## Supplementary material for "MR-link-2: pleiotropy robust *cis* Mendelian randomization validated in four independent gold-standard datasets of causality": Table S6 in tab separated txt.gz format: supplementary_table_6_regional_mr_results.txt (part 165 of 280)

method	exposure name	exposure hmdb_id	outcome name	outcome hmdb_id	exposure accession	outcome accession	associated region	alpha estimate	se(alpha)	P(alpha)	ivs in region
MR-IVW LD	tyrosine	HMDB0000158	4-methyl-2-oxopentanoate	HMDB0000695	met-d-Tyr	GCST90199655	6:43031486-43531486	0.906072077236433	0.673877843123135	0.178765984953379	1.0
MR-IVW LD	tyrosine	HMDB0000158	4-methyl-2-oxopentanoate	HMDB0000695	met-d-Tyr	GCST90199655	6:110683901-112778738	-0.0727988035118965	0.0881523782197148	0.408901016219569	15.0
MR-IVW LD	tyrosine	HMDB0000158	4-methyl-2-oxopentanoate	HMDB0000695	met-d-Tyr	GCST90199655	7:25715759-26215759	0.695736034513889	0.650663441504547	0.28494723778118	1.0
MR-IVW LD	tyrosine	HMDB0000158	4-methyl-2-oxopentanoate	HMDB0000695	met-d-Tyr	GCST90199655	7:27916442-28416442	0.0269578691151353	0.502576149294993	0.957222487195111	1.0
MR-IVW LD	tyrosine	HMDB0000158	4-methyl-2-oxopentanoate	HMDB0000695	met-d-Tyr	GCST90199655	8:126236230-126736230	1.02104582054622	0.439499983535801	0.0201684769047897	1.0
MR-IVW LD	tyrosine	HMDB0000158	4-methyl-2-oxopentanoate	HMDB0000695	met-d-Tyr	GCST90199655	9:21884651-22384651	-0.350357836561411	0.626167174788353	0.575801678521529	1.0
MR-IVW LD	tyrosine	HMDB0000158	4-methyl-2-oxopentanoate	HMDB0000695	met-d-Tyr	GCST90199655	10:64760672-65511176	-0.184133278684177	0.43416680157784	0.671487614447418	1.0
MR-IVW LD	tyrosine	HMDB0000158	4-methyl-2-oxopentanoate	HMDB0000695	met-d-Tyr	GCST90199655	11:8005408-8505408	0.349780520968419	0.55375708034052	0.527615770648535	1.0
MR-IVW LD	tyrosine	HMDB0000158	4-methyl-2-oxopentanoate	HMDB0000695	met-d-Tyr	GCST90199655	11:61320783-61820783	-0.0059961488612219	0.486175496778786	0.990159698819595	1.0
MR-IVW LD	tyrosine	HMDB0000158	4-methyl-2-oxopentanoate	HMDB0000695	met-d-Tyr	GCST90199655	12:21081549-21581549	0.530253164339765	0.359166190189145	0.139851332922971	1.0
MR-IVW LD	tyrosine	HMDB0000158	4-methyl-2-oxopentanoate	HMDB0000695	met-d-Tyr	GCST90199655	12:46690648-47449549	0.302475637186927	0.394507744665449	0.443250030981307	1.0
MR-IVW LD	tyrosine	HMDB0000158	4-methyl-2-oxopentanoate	HMDB0000695	met-d-Tyr	GCST90199655	12:56615040-57115040	0.226660155572987	0.296281395416636	0.44426172056061	1.0
MR-IVW LD	tyrosine	HMDB0000158	4-methyl-2-oxopentanoate	HMDB0000695	met-d-Tyr	GCST90199655	12:59740603-60240603	-0.753325681577642	0.665844867161254	0.257893848849188	1.0
MR-IVW LD	tyrosine	HMDB0000158	4-methyl-2-oxopentanoate	HMDB0000695	met-d-Tyr	GCST90199655	12:121174574-121674574	0.353126703205135	0.260842640428507	0.175802718132395	1.0
MR-IVW LD	tyrosine	HMDB0000158	4-methyl-2-oxopentanoate	HMDB0000695	met-d-Tyr	GCST90199655	12:122076812-122576812	-0.867311833623142	0.559640707250782	0.121197821983163	1.0
MR-IVW LD	tyrosine	HMDB0000158	4-methyl-2-oxopentanoate	HMDB0000695	met-d-Tyr	GCST90199655	14:102441854-102941854	-1.97013619048159	0.598708237847149	0.0009995801784098	1.0
MR-IVW LD	tyrosine	HMDB0000158	4-methyl-2-oxopentanoate	HMDB0000695	met-d-Tyr	GCST90199655	16:70194094-72795019	-0.131406369037873	0.140337270717734	0.349087270481747	6.0
MR-IVW LD	tyrosine	HMDB0000158	4-methyl-2-oxopentanoate	HMDB0000695	met-d-Tyr	GCST90199655	16:79505446-80005446	-1.10031329531533	0.624548898756024	0.0781076831172283	1.0
MR-IVW LD	tyrosine	HMDB0000158	4-methyl-2-oxopentanoate	HMDB0000695	met-d-Tyr	GCST90199655	19:45175460-45675460	0.280303023730003	0.609313995222977	0.645494326166542	1.0
MR-IVW LD	tyrosine	HMDB0000158	4-methyl-2-oxopentanoate	HMDB0000695	met-d-Tyr	GCST90199655	20:42792364-43292364	0.0229405952925057	0.614404562276564	0.970215561820526	1.0
MR-IVW LD	tyrosine	HMDB0000158	4-methyl-2-oxopentanoate	HMDB0000695	met-d-Tyr	GCST90199655	22:31926825-32426825	-0.671941821401201	0.67286357418925	0.317973911165717	1.0
MR-IVW LD	tyrosine	HMDB0000158	4-methyl-2-oxopentanoate	HMDB0000695	met-d-Tyr	GCST90199655	22:44074855-44574855	-0.717385038125993	0.637251451913247	0.260271874182992	1.0
MR-IVW LD	kynurenine	HMDB0000684	inositol 1-phosphate (i1p)	HMDB0000213	M15140	M01481	8:39556267-40056267	0.46803966461878	0.340392483359113	0.169131444702672	1.0
MR-IVW LD	kynurenine	HMDB0000684	inositol 1-phosphate (i1p)	HMDB0000213	M15140	M01481	12:111634608-112134608	0.211599661123731	0.236015006638008	0.369958168208807	1.0
MR-IVW LD	kynurenine	HMDB0000684	inositol 1-phosphate (i1p)	HMDB0000213	M15140	M01481	12:112341686-113156415	0.407954591570341	0.285332402196596	0.152788190970099	1.0
MR-IVW LD	kynurenine	HMDB0000684	inositol 1-phosphate (i1p)	HMDB0000213	M15140	M01481	16:87628822-88128822	0.224445246439435	0.200819431024757	0.263717761833696	1.0
MR-IVW LD	n-acetylornithine	HMDB0003357	valine	HMDB0000883	M15630	bioa_022	2:73124156-74349562	-0.012540321461348	0.0073788201908685	0.0892245924057352	2.0
MR-IVW LD	choline	HMDB0000097	2-aminobutyrate	HMDB0000452	GCST90200327	GCST90200305	2:211290507-211790507	-0.0832924878949534	0.177398077165772	0.638695806379785	1.0
MR-IVW LD	choline	HMDB0000097	2-aminobutyrate	HMDB0000452	GCST90200327	GCST90200305	17:17175631-17675631	-0.0815032174283991	0.151363943712493	0.590260478525486	1.0
MR-IVW LD	creatinine	HMDB0000562	pyruvate	HMDB0000243	bioa_026	M00599	1:109627506-110127506	-1.44770731890293	0.59032725625168	0.014191432950923	1.0
MR-IVW LD	creatinine	HMDB0000562	pyruvate	HMDB0000243	bioa_026	M00599	2:27480940-27980940	-1.68283789555558	0.406202250651343	3.4300562234009e-05	1.0
MR-IVW LD	creatinine	HMDB0000562	pyruvate	HMDB0000243	bioa_026	M00599	2:73467567-73967567	0.742680043158576	0.614139266458052	0.226546717741114	1.0
MR-IVW LD	creatinine	HMDB0000562	pyruvate	HMDB0000243	bioa_026	M00599	2:121056440-121556440	-0.570804068519	0.613614373657928	0.352250687955079	1.0
MR-IVW LD	creatinine	HMDB0000562	pyruvate	HMDB0000243	bioa_026	M00599	2:211315692-211815692	-0.256969950260534	0.475870278260249	0.589197032431397	1.0
MR-IVW LD	creatinine	HMDB0000562	pyruvate	HMDB0000243	bioa_026	M00599	2:217404869-217904869	0.0293366553645099	0.513391468878963	0.954431397113684	1.0
MR-IVW LD	creatinine	HMDB0000562	pyruvate	HMDB0000243	bioa_026	M00599	4:77118847-77618847	-0.536542895622809	0.408239159713007	0.188750072903294	1.0
MR-IVW LD	creatinine	HMDB0000562	pyruvate	HMDB0000243	bioa_026	M00599	5:39171736-39671736	0.428133365128513	0.58005165598057	0.460456577254582	1.0
MR-IVW LD	creatinine	HMDB0000562	pyruvate	HMDB0000243	bioa_026	M00599	5:67795622-68295622	-1.11551981632341	0.612621538472691	0.0686227399733152	1.0
MR-IVW LD	creatinine	HMDB0000562	pyruvate	HMDB0000243	bioa_026	M00599	5:176567143-177067143	0.0964434290369809	0.414706744859021	0.816104535888478	1.0
MR-IVW LD	creatinine	HMDB0000562	pyruvate	HMDB0000243	bioa_026	M00599	6:6868990-7368990	0.649091945446389	0.619587766107917	0.294814158063054	1.0
MR-IVW LD	creatinine	HMDB0000562	pyruvate	HMDB0000243	bioa_026	M00599	6:43564625-44064625	-0.10050194993475	0.603011699608513	0.867632334778196	1.0
MR-IVW LD	creatinine	HMDB0000562	pyruvate	HMDB0000243	bioa_026	M00599	6:160442375-160942375	0.340277848903969	0.40077168870912	0.395849796303638	1.0
MR-IVW LD	creatinine	HMDB0000562	pyruvate	HMDB0000243	bioa_026	M00599	7:77297198-77797198	-0.193696400690316	0.564947835346755	0.731705934672859	1.0
MR-IVW LD	creatinine	HMDB0000562	pyruvate	HMDB0000243	bioa_026	M00599	7:151157801-151657801	-0.416860431736561	0.518258915131942	0.421196123995791	1.0
MR-IVW LD	creatinine	HMDB0000562	pyruvate	HMDB0000243	bioa_026	M00599	8:23501151-24001151	-0.803026294693821	0.573590210495588	0.161513318467543	1.0
MR-IVW LD	creatinine	HMDB0000562	pyruvate	HMDB0000243	bioa_026	M00599	11:30518678-31018678	-0.0420247065045389	0.574337655562082	0.941670256652411	1.0
MR-IVW LD	creatinine	HMDB0000562	pyruvate	HMDB0000243	bioa_026	M00599	15:45399813-46200138	0.586512052798749	0.250340510340929	0.0191367088541099	1.0
MR-IVW LD	creatinine	HMDB0000562	pyruvate	HMDB0000243	bioa_026	M00599	15:75279182-75779182	0.293621350893697	0.600589126828019	0.624920362458647	1.0
MR-IVW LD	creatinine	HMDB0000562	pyruvate	HMDB0000243	bioa_026	M00599	15:75910951-76410951	0.0463092442051007	0.540274515726209	0.931693545566776	1.0
MR-IVW LD	creatinine	HMDB0000562	pyruvate	HMDB0000243	bioa_026	M00599	16:20117645-20617645	0.0441348644756168	0.450175617651292	0.921901153730416	1.0
MR-IVW LD	creatinine	HMDB0000562	pyruvate	HMDB0000243	bioa_026	M00599	17:37370347-37870347	0.287011128388901	0.514228271696779	0.576749105845062	1.0
MR-IVW LD	creatinine	HMDB0000562	pyruvate	HMDB0000243	bioa_026	M00599	17:58724447-59700441	0.217403836665346	0.31575992486716	0.49113173339675	2.0
MR-IVW LD	creatinine	HMDB0000562	pyruvate	HMDB0000243	bioa_026	M00599	19:33119611-33619611	-0.161622046265608	0.600310457557975	0.787752103714477	1.0
MR-IVW LD	creatinine	HMDB0000562	pyruvate	HMDB0000243	bioa_026	M00599	22:40650077-41150077	-0.790221518137076	0.548996002074177	0.150038940526235	1.0
MR-IVW LD	phenylalanine	HMDB0000159	uridine	HMDB0000296	met-d-Phe	GCST90200407	2:211293055-211793055	-0.488330805709628	0.597878051775188	0.41405801585328	1.0
MR-IVW LD	phenylalanine	HMDB0000159	uridine	HMDB0000296	met-d-Phe	GCST90200407	6:17868392-18368392	-0.26593935932737	0.640039108823474	0.677772359245882	1.0
MR-IVW LD	phenylalanine	HMDB0000159	uridine	HMDB0000296	met-d-Phe	GCST90200407	11:57019429-57519429	-0.160826102600502	0.357884307496651	0.653157450550298	1.0
MR-IVW LD	phenylalanine	HMDB0000159	uridine	HMDB0000296	met-d-Phe	GCST90200407	12:56671418-57171418	1.43401894096153	0.645776827240478	0.026377339557202	1.0
MR-IVW LD	phenylalanine	HMDB0000159	uridine	HMDB0000296	met-d-Phe	GCST90200407	12:102211009-102721004	0.359154267811645	0.411336162623242	0.382586494444011	2.0
MR-IVW LD	phenylalanine	HMDB0000159	uridine	HMDB0000296	met-d-Phe	GCST90200407	12:102890425-104124563	-0.436839789509679	0.116492091936922	0.0001768682024467	12.0
MR-IVW LD	phenylalanine	HMDB0000159	uridine	HMDB0000296	met-d-Phe	GCST90200407	12:104125826-104625826	1.0282325297869	0.671881764054541	0.125923390329458	1.0
MR-IVW LD	phenylalanine	HMDB0000159	uridine	HMDB0000296	met-d-Phe	GCST90200407	14:55161744-55661744	0.0332715849154331	0.34985397845923	0.924234327470622	1.0
MR-IVW LD	phenylalanine	HMDB0000159	uridine	HMDB0000296	met-d-Phe	GCST90200407	14:55670870-56170870	0.614646841332145	0.631115157112934	0.330103211879603	1.0
MR-IVW LD	phenylalanine	HMDB0000159	uridine	HMDB0000296	met-d-Phe	GCST90200407	16:16004626-16504626	-0.295477869146999	0.664464644427325	0.65654696623403	1.0
MR-IVW LD	1-(1-enyl-stearoyl)-2-arachidonoyl-gpe (p-18:0/20:4)*	HMDB0005779	ornithine	HMDB0000214	GCST90200058	bioa_014	11:61307803-62000560	-0.0579175727910775	0.0291629268837246	0.0470333239120572	1.0
MR-IVW LD	kynurenine	HMDB0000684	caffeine	HMDB0001847	GCST90199636	M00569	8:39554593-40054593	0.222204012938787	0.178593879558277	0.213431098000032	1.0
MR-IVW LD	kynurenine	HMDB0000684	caffeine	HMDB0001847	GCST90199636	M00569	12:111809557-113090766	0.225108001981807	0.15945150140378	0.158019253847398	1.0
MR-IVW LD	kynurenine	HMDB0000684	caffeine	HMDB0001847	GCST90199636	M00569	16:87568373-88128072	-0.0214946028691696	0.0750217912803501	0.774486418240685	2.0
MR-IVW LD	choline	HMDB0000097	tyrosine	HMDB0000158	GCST90200327	met-d-Tyr	2:211290507-211790507	0.307568932724004	0.047501903157467	9.488983473091888e-11	1.0
MR-IVW LD	choline	HMDB0000097	tyrosine	HMDB0000158	GCST90200327	met-d-Tyr	17:17175631-17675631	-0.0134396516282091	0.0405382847164169	0.740244294287073	1.0
MR-IVW LD	tyrosine	HMDB0000158	creatinine	HMDB0000562	GCST90200427	GCST90200366	6:111308006-112158646	-0.255415019340264	0.115575344209584	0.0271090605355044	1.0
MR-IVW LD	tyrosine	HMDB0000158	creatinine	HMDB0000562	GCST90200427	GCST90200366	16:71156147-71656147	-0.0916606719898736	0.179136780681982	0.608875126184611	1.0
MR-IVW LD	4-methyl-2-oxopentanoate	HMDB0000695	1,7-dimethylurate	HMDB0011103	M22116	GCST90199756	4:88976422-89476422	0.17841187517007	0.162752764295242	0.272985090194388	1.0
MR-IVW LD	4-methyl-2-oxopentanoate	HMDB0000695	1,7-dimethylurate	HMDB0011103	M22116	GCST90199756	13:48209901-48709901	0.136629511474846	0.173615891235621	0.43130275424589	1.0
MR-IVW LD	citrulline	HMDB0000904	1-methylxanthine	HMDB0010738	M02132	M34389	10:97115163-97871266	-0.0436609997578795	0.196474498910461	0.824140895741888	1.0
MR-IVW LD	kynurenine	HMDB0000684	guanidinoacetate	HMDB0000128	M15140	GCST90200384	8:39556267-40056267	-0.132549488606464	0.156471734268872	0.396931255074561	1.0
MR-IVW LD	kynurenine	HMDB0000684	guanidinoacetate	HMDB0000128	M15140	GCST90200384	12:112341686-113156415	-0.284642881849676	0.131135700437098	0.0299615775928314	1.0
MR-IVW LD	kynurenine	HMDB0000684	guanidinoacetate	HMDB0000128	M15140	GCST90200384	16:87628822-88128822	0.0095330995944542	0.0922996959826196	0.917737420845051	1.0
MR-IVW LD	3-ureidopropionate	HMDB0000026	kynurenate	HMDB0000715	GCST90200283	GCST90200454	22:24662232-25162232	-0.0778291136567724	0.120453664573909	0.518193085692143	1.0
MR-IVW LD	glutamine	HMDB0000641	taurocholate	HMDB0000036	met-d-Gln	M18497	1:213912734-214412734	0.345898487780707	0.844399249582318	0.682071110556445	1.0
MR-IVW LD	glutamine	HMDB0000641	taurocholate	HMDB0000036	met-d-Gln	M18497	2:26939063-28767861	-0.384654346008568	0.293933981383906	0.190655655295935	1.0
MR-IVW LD	glutamine	HMDB0000641	taurocholate	HMDB0000036	met-d-Gln	M18497	2:190998205-192033792	-0.396073092273421	0.368067924132875	0.281888368541457	1.0
MR-IVW LD	glutamine	HMDB0000641	taurocholate	HMDB0000036	met-d-Gln	M18497	2:211168890-211668890	-0.324069817399905	0.984212038029348	0.74195290786358	1.0
MR-IVW LD	glutamine	HMDB0000641	taurocholate	HMDB0000036	met-d-Gln	M18497	3:38941335-39441335	-1.10008181725704	0.9483463941871	0.246048806102686	1.0
MR-IVW LD	glutamine	HMDB0000641	taurocholate	HMDB0000036	met-d-Gln	M18497	3:52085887-52937605	-0.295602946278646	1.01187162379999	0.770183536019221	1.0
MR-IVW LD	glutamine	HMDB0000641	taurocholate	HMDB0000036	met-d-Gln	M18497	3:159689586-160441236	-0.296144262197398	0.545174664499761	0.586985307184364	1.0
MR-IVW LD	glutamine	HMDB0000641	taurocholate	HMDB0000036	met-d-Gln	M18497	5:55611894-56111894	0.0090867649342936	0.981370612904222	0.992612285555627	1.0
MR-IVW LD	glutamine	HMDB0000641	taurocholate	HMDB0000036	met-d-Gln	M18497	6:20425792-20925792	0.422739225201549	0.89463417426375	0.636550337208878	1.0
MR-IVW LD	glutamine	HMDB0000641	taurocholate	HMDB0000036	met-d-Gln	M18497	6:41265224-41765224	0.804872763783534	1.02438351754268	0.432034892005007	1.0
MR-IVW LD	glutamine	HMDB0000641	taurocholate	HMDB0000036	met-d-Gln	M18497	6:56020405-56520405	-0.692998945486061	1.00892493534	0.492165480909538	1.0
MR-IVW LD	glutamine	HMDB0000641	taurocholate	HMDB0000036	met-d-Gln	M18497	6:126492728-127693092	-0.160992408235049	0.694809340803903	0.816765347834867	1.0
MR-IVW LD	glutamine	HMDB0000641	taurocholate	HMDB0000036	met-d-Gln	M18497	6:131635614-132135614	-0.435398621798849	0.771495803538311	0.572511580701837	1.0
MR-IVW LD	glutamine	HMDB0000641	taurocholate	HMDB0000036	met-d-Gln	M18497	7:72772933-73272933	0.555431683367504	0.482455257815569	0.249625080452932	1.0
MR-IVW LD	glutamine	HMDB0000641	taurocholate	HMDB0000036	met-d-Gln	M18497	8:17124777-17669461	0.754783545448577	0.687691674742037	0.272396241223776	1.0
MR-IVW LD	glutamine	HMDB0000641	taurocholate	HMDB0000036	met-d-Gln	M18497	8:126231747-126731747	0.628285825843539	0.817768852685242	0.442313320768769	1.0
MR-IVW LD	glutamine	HMDB0000641	taurocholate	HMDB0000036	met-d-Gln	M18497	9:4040541-4540541	0.279774424110457	0.695197053850225	0.687360954877515	1.0
MR-IVW LD	glutamine	HMDB0000641	taurocholate	HMDB0000036	met-d-Gln	M18497	9:21884172-22384172	1.26089040005483	0.960678400041776	0.189351486043284	1.0
MR-IVW LD	glutamine	HMDB0000641	taurocholate	HMDB0000036	met-d-Gln	M18497	10:98828483-99609412	0.0078996139017401	0.28701930509662	0.978042646668063	1.0
MR-IVW LD	glutamine	HMDB0000641	taurocholate	HMDB0000036	met-d-Gln	M18497	10:114535278-115035278	-0.922072933320749	0.957088361168373	0.335339485210113	1.0
MR-IVW LD	glutamine	HMDB0000641	taurocholate	HMDB0000036	met-d-Gln	M18497	11:8005408-8505408	-0.632926939205632	0.610322405662574	0.299718596611209	1.0
MR-IVW LD	glutamine	HMDB0000641	taurocholate	HMDB0000036	met-d-Gln	M18497	11:18148958-18648958	-0.489203499027251	0.978406998054508	0.617075077451976	1.0
MR-IVW LD	glutamine	HMDB0000641	taurocholate	HMDB0000036	met-d-Gln	M18497	11:73860169-74360169	-0.753821223111786	0.968370340458989	0.436307830345613	1.0
MR-IVW LD	glutamine	HMDB0000641	taurocholate	HMDB0000036	met-d-Gln	M18497	12:4051876-4551876	0.062634197510978	1.00214716017573	0.95016466194151	1.0
MR-IVW LD	glutamine	HMDB0000641	taurocholate	HMDB0000036	met-d-Gln	M18497	12:46377388-47736079	-0.296950252980101	0.326786817232011	0.363510003326038	2.0
MR-IVW LD	glutamine	HMDB0000641	taurocholate	HMDB0000036	met-d-Gln	M18497	12:55949170-57674145	-0.0652666064800284	0.12407644980402	0.598874801813644	3.0
MR-IVW LD	glutamine	HMDB0000641	taurocholate	HMDB0000036	met-d-Gln	M18497	12:59330993-60240767	0.257622451634638	0.435484574620978	0.55413419692663	2.0
MR-IVW LD	glutamine	HMDB0000641	taurocholate	HMDB0000036	met-d-Gln	M18497	12:121134495-121634495	1.09927848957504	1.0095414700179	0.276202886617979	1.0
MR-IVW LD	glutamine	HMDB0000641	taurocholate	HMDB0000036	met-d-Gln	M18497	14:21242229-21782312	1.21389995704215	0.957113427667849	0.204693449114838	1.0
MR-IVW LD	glutamine	HMDB0000641	taurocholate	HMDB0000036	met-d-Gln	M18497	14:74940531-75440531	0.295475092972542	0.9318829855288	0.751188081991052	1.0
MR-IVW LD	glutamine	HMDB0000641	taurocholate	HMDB0000036	met-d-Gln	M18497	14:100545139-101045139	-1.8211331583681	0.765970169614049	0.0174280317869585	1.0
MR-IVW LD	glutamine	HMDB0000641	taurocholate	HMDB0000036	met-d-Gln	M18497	16:70118909-70618909	-0.330277876191323	0.97547186689065	0.734924134219281	1.0
MR-IVW LD	glutamine	HMDB0000641	taurocholate	HMDB0000036	met-d-Gln	M18497	17:25345818-25845818	0.397951121874777	0.848264233469925	0.638972569384196	1.0
MR-IVW LD	glutamine	HMDB0000641	taurocholate	HMDB0000036	met-d-Gln	M18497	18:31306350-31806350	0.173997048091399	1.01912556739251	0.864434730029066	1.0
MR-IVW LD	glutamine	HMDB0000641	taurocholate	HMDB0000036	met-d-Gln	M18497	20:55862882-56362882	-0.591951866401543	0.970801060898532	0.542023387720778	1.0
MR-IVW LD	glutamine	HMDB0000641	taurocholate	HMDB0000036	met-d-Gln	M18497	22:44074730-44574730	-0.062363010657054	0.953263162900727	0.947839154035479	1.0
MR-IVW LD	phosphoethanolamine	HMDB0000224	phosphate	HMDB0001429	GCST90200281	M11438	1:21573292-22073292	0.330144257945412	0.180078686152043	0.0667530151696352	1.0
MR-IVW LD	cortisol	HMDB0000063	mannose	HMDB0000169	GCST90200378	GCST90200435	14:94554700-95054700	0.0641748975331586	0.153805475221878	0.676497634487194	1.0
MR-IVW LD	3-methyl-2-oxobutyrate	HMDB0000019	acetone	HMDB0001659	GCST90199677	met-d-Acetone	4:88953670-89453670	-0.044695999677796	0.0328249667477448	0.173309486352429	1.0
MR-IVW LD	acetylphosphate	HMDB0001494	3-methyl-2-oxobutyrate	HMDB0000019	M15488	GCST90199677	1:109564880-110064880	0.121691013841402	0.164003183400663	0.458084927793646	1.0
MR-IVW LD	acetylphosphate	HMDB0001494	3-methyl-2-oxobutyrate	HMDB0000019	M15488	GCST90199677	6:96128415-96628415	-0.234540287570561	0.169924639976165	0.167506417710845	1.0
MR-IVW LD	serine	HMDB0000187	alpha-ketoglutaramate*	HMDB0001552	M32315	GCST90199885	1:119966025-120466025	0.0054495584335012	0.0912550040382888	0.952380304322995	1.0
MR-IVW LD	serine	HMDB0000187	alpha-ketoglutaramate*	HMDB0001552	M32315	GCST90199885	2:211323559-211823559	-0.353634602165382	0.121734913235252	0.0036730438836864	1.0
MR-IVW LD	serine	HMDB0000187	alpha-ketoglutaramate*	HMDB0001552	M32315	GCST90199885	7:55822010-56322010	-0.0602663276777481	0.163983807079698	0.71323572910229	1.0
MR-IVW LD	paraxanthine	HMDB0001860	4-hydroxy-2-oxoglutaric acid	HMDB0002070	GCST90199654	GCST90199897	19:41091229-41591229	0.14753560002658	0.161389295177703	0.360632902808677	1.0
MR-IVW LD	alpha-ketoglutaramate*	HMDB0001552	citrulline	HMDB0000904	GCST90199885	bioa_005	3:99879368-100379368	-0.0731791201143293	0.0694958405644157	0.292340992078763	1.0
MR-IVW LD	citrate	HMDB0000094	choline phosphate	HMDB0001565	M01564	GCST90200363	5:14625868-15125868	-0.115176841350438	0.156448684545111	0.461611637844427	1.0
MR-IVW LD	citrate	HMDB0000094	choline phosphate	HMDB0001565	M01564	GCST90200363	17:6345930-6933878	0.0415477596782413	0.103613380812821	0.68842869359806	2.0
MR-IVW LD	1-methylurate	HMDB0003099	5-acetylamino-6-formylamino-3-methyluracil	HMDB0011105	M34395	GCST90200680	8:18010431-18510431	-3.11851619739447	0.087162748808216	2.42117278240926e-280	1.0
MR-IVW LD	2-hydroxyglutarate	HMDB0059655	glucuronate	HMDB0000127	GCST90199865	GCST90199641	2:242459363-242959363	0.131404780145778	0.163417855790933	0.421337520239149	1.0
MR-IVW LD	2-hydroxyglutarate	HMDB0059655	glucuronate	HMDB0000127	GCST90199865	GCST90199641	14:91386532-91886532	-0.163936200553723	0.121081459119538	0.175757708384722	1.0
MR-IVW LD	tyrosine	HMDB0000158	cytidine	HMDB0000089	bioa_021	GCST90200429	4:99820973-100320973	0.438296483693892	0.571251151627327	0.442928688578022	1.0
MR-IVW LD	tyrosine	HMDB0000158	cytidine	HMDB0000089	bioa_021	GCST90200429	6:111242119-112017012	-0.115044914824993	0.15171696739056	0.448279540045838	2.0
MR-IVW LD	tyrosine	HMDB0000158	cytidine	HMDB0000089	bioa_021	GCST90200429	6:112114361-112614361	0.53018041763193	0.593227050944187	0.371470334578088	1.0
MR-IVW LD	tyrosine	HMDB0000158	cytidine	HMDB0000089	bioa_021	GCST90200429	7:27926305-28426305	0.425523815877396	0.484919621481028	0.380207451792516	1.0
MR-IVW LD	tyrosine	HMDB0000158	cytidine	HMDB0000089	bioa_021	GCST90200429	10:64816186-65575478	-0.893088641810139	0.482686681658148	0.0642782390873896	1.0
MR-IVW LD	tyrosine	HMDB0000158	cytidine	HMDB0000089	bioa_021	GCST90200429	11:61310081-61810081	-1.05201210594537	0.573978964085384	0.0668262387323471	1.0
MR-IVW LD	tyrosine	HMDB0000158	cytidine	HMDB0000089	bioa_021	GCST90200429	12:46678393-47435518	0.163094447026019	0.450272285945816	0.717192912891554	1.0
MR-IVW LD	tyrosine	HMDB0000158	cytidine	HMDB0000089	bioa_021	GCST90200429	12:56615040-57115040	0.363320084912221	0.346203390956902	0.293975127177589	1.0
MR-IVW LD	tyrosine	HMDB0000158	cytidine	HMDB0000089	bioa_021	GCST90200429	12:57594049-58094049	-0.243852276039102	0.519873353000491	0.639026088021813	1.0
MR-IVW LD	tyrosine	HMDB0000158	cytidine	HMDB0000089	bioa_021	GCST90200429	12:59727701-60227701	-0.757020124755871	0.507406754473113	0.135715034687723	1.0
MR-IVW LD	tyrosine	HMDB0000158	cytidine	HMDB0000089	bioa_021	GCST90200429	12:120845172-121674861	0.318393913521324	0.468918006873445	0.49713977143624	1.0
MR-IVW LD	tyrosine	HMDB0000158	cytidine	HMDB0000089	bioa_021	GCST90200429	12:122092964-122592964	-0.351936600927031	0.542947760843171	0.51685814806272	1.0
MR-IVW LD	tyrosine	HMDB0000158	cytidine	HMDB0000089	bioa_021	GCST90200429	15:60649639-61149639	-0.631876044669851	0.584186741414533	0.279415340571525	1.0
MR-IVW LD	tyrosine	HMDB0000158	cytidine	HMDB0000089	bioa_021	GCST90200429	16:71153235-72438683	0.0990295793208121	0.260228804841753	0.703538592744348	2.0
MR-IVW LD	alanine	HMDB0000161	2-hydroxyglutarate	HMDB0059655	bioa_001	GCST90199865	1:206985954-207485954	-0.209508201976829	0.361569127465567	0.56229122593696	1.0
MR-IVW LD	alanine	HMDB0000161	2-hydroxyglutarate	HMDB0059655	bioa_001	GCST90199865	2:27143030-28594285	0.297882202546464	0.348585227372928	0.392802388878251	1.0
MR-IVW LD	alanine	HMDB0000161	2-hydroxyglutarate	HMDB0059655	bioa_001	GCST90199865	2:64958074-65458074	-0.0427429731125803	0.310788599562844	0.89061132957034	1.0
MR-IVW LD	alanine	HMDB0000161	2-hydroxyglutarate	HMDB0059655	bioa_001	GCST90199865	3:71155270-71655270	1.01355812416663	0.529612225932136	0.0556490351187273	1.0
MR-IVW LD	alanine	HMDB0000161	2-hydroxyglutarate	HMDB0059655	bioa_001	GCST90199865	4:88976422-89476422	-0.048402549328105	0.54204691541464	0.928846778516021	1.0
MR-IVW LD	alanine	HMDB0000161	2-hydroxyglutarate	HMDB0059655	bioa_001	GCST90199865	7:72732874-73232874	0.26181345287135	0.474998451193181	0.581504795858023	1.0
MR-IVW LD	alanine	HMDB0000161	2-hydroxyglutarate	HMDB0059655	bioa_001	GCST90199865	8:145568681-146068681	-0.277313747410139	0.543545234430701	0.609915258752597	1.0
MR-IVW LD	alanine	HMDB0000161	2-hydroxyglutarate	HMDB0059655	bioa_001	GCST90199865	9:4040541-4540541	0.0413784076860836	0.483963755905765	0.931864706018583	1.0
MR-IVW LD	alanine	HMDB0000161	2-hydroxyglutarate	HMDB0059655	bioa_001	GCST90199865	12:46636543-47713425	-0.0795585255255374	0.214986827920528	0.711336052298074	2.0
MR-IVW LD	alanine	HMDB0000161	2-hydroxyglutarate	HMDB0059655	bioa_001	GCST90199865	12:56615040-57115040	-0.32187055887855	0.266210392783113	0.226630817451053	1.0
MR-IVW LD	alanine	HMDB0000161	2-hydroxyglutarate	HMDB0059655	bioa_001	GCST90199865	12:59727701-60227701	0.362281528980318	0.389426788807087	0.352218718835437	1.0
MR-IVW LD	alanine	HMDB0000161	2-hydroxyglutarate	HMDB0059655	bioa_001	GCST90199865	14:75116447-75616447	-0.553971194260022	0.554068617485869	0.317395607940045	1.0
MR-IVW LD	alanine	HMDB0000161	2-hydroxyglutarate	HMDB0059655	bioa_001	GCST90199865	16:69621701-70931491	0.216984666536121	0.333189362517049	0.514894621907121	2.0
MR-IVW LD	alanine	HMDB0000161	2-hydroxyglutarate	HMDB0059655	bioa_001	GCST90199865	17:40568584-41068584	-0.625761499587858	0.565328196104287	0.268337380577831	1.0
MR-IVW LD	alanine	HMDB0000161	2-hydroxyglutarate	HMDB0059655	bioa_001	GCST90199865	22:18906543-19406543	0.855894716049903	0.610608393858572	0.16100243845212	1.0
MR-IVW LD	inosine	HMDB0000195	4-methyl-2-oxopentanoate	HMDB0000695	M01123	M22116	6:85876680-86677325	0.0240367276059478	0.0881346678884755	0.78506286854756	1.0
MR-IVW LD	valine	HMDB0000883	glycohyocholate	HMDB0000138	bioa_022	GCST90199935	2:64958074-65458074	0.218306581025542	0.265502420777007	0.410940594800493	1.0
MR-IVW LD	valine	HMDB0000883	glycohyocholate	HMDB0000138	bioa_022	GCST90199935	2:211173777-211673777	0.34455493290749	0.624296181646861	0.581010425751751	1.0
MR-IVW LD	valine	HMDB0000883	glycohyocholate	HMDB0000138	bioa_022	GCST90199935	4:88972827-89472827	0.26012775159427	0.177851176073026	0.143572827715203	1.0
MR-IVW LD	valine	HMDB0000883	glycohyocholate	HMDB0000138	bioa_022	GCST90199935	11:116381707-116882500	0.319566472741843	0.550965964209439	0.561907012750758	1.0
MR-IVW LD	valine	HMDB0000883	glycohyocholate	HMDB0000138	bioa_022	GCST90199935	12:56615040-57115040	1.01225295955561	0.559539116073124	0.0704380384215858	1.0
MR-IVW LD	valine	HMDB0000883	glycohyocholate	HMDB0000138	bioa_022	GCST90199935	16:70059237-70559237	-0.11234499691841	0.361722064646513	0.756117078864576	1.0
MR-IVW LD	valine	HMDB0000883	glycohyocholate	HMDB0000138	bioa_022	GCST90199935	17:6883609-7383609	-0.512982430565214	0.549210805869195	0.350285542761183	1.0
MR-IVW LD	valine	HMDB0000883	glycohyocholate	HMDB0000138	bioa_022	GCST90199935	17:40470632-40970632	0.274231717683663	0.636293281497764	0.666480582521432	1.0
MR-IVW LD	valine	HMDB0000883	glycohyocholate	HMDB0000138	bioa_022	GCST90199935	19:49114511-49614511	0.870466696030234	0.566694286339357	0.124527875935268	1.0
MR-IVW LD	citrulline	HMDB0000904	urate	HMDB0000289	bioa_005	M01604	2:211099261-211599261	0.360297149424529	0.198784634165258	0.0699089739364701	1.0
MR-IVW LD	citrulline	HMDB0000904	urate	HMDB0000289	bioa_005	M01604	8:10310878-10810878	-0.481565584492403	0.298570662385291	0.106765534268083	1.0
MR-IVW LD	citrulline	HMDB0000904	urate	HMDB0000289	bioa_005	M01604	8:11437159-11937159	-0.300179021971509	0.369451103964935	0.416504786576219	1.0
MR-IVW LD	citrulline	HMDB0000904	urate	HMDB0000289	bioa_005	M01604	9:133044244-133627617	0.447318445419336	0.163279652089592	0.006151685172618	2.0
MR-IVW LD	citrulline	HMDB0000904	urate	HMDB0000289	bioa_005	M01604	9:135893372-136393372	0.819597547673811	0.319842945433683	0.0103921587641824	1.0
MR-IVW LD	citrulline	HMDB0000904	urate	HMDB0000289	bioa_005	M01604	10:97138579-97638579	0.122672950394214	0.280395315186777	0.66174877608176	1.0
MR-IVW LD	citrulline	HMDB0000904	urate	HMDB0000289	bioa_005	M01604	17:9542768-10042768	-0.161772195489255	0.21569626065234	0.453254704753735	1.0
MR-IVW LD	adenosine	HMDB0000050	3-aminoisobutyrate	HMDB0002166	M00555	GCST90200310	1:109564880-110064880	0.0609565130060903	0.163898104605099	0.70995454916648	1.0
MR-IVW LD	adenosine	HMDB0000050	3-aminoisobutyrate	HMDB0002166	M00555	GCST90200310	6:96128415-96628415	0.116401518215935	0.169826294426215	0.493081974946752	1.0
MR-IVW LD	histidine	HMDB0000177	phenylalanine	HMDB0000159	bioa_009	met-d-Phe	2:27492603-27992603	0.316025823921121	0.0985428024601202	0.0013413146029875	1.0
MR-IVW LD	histidine	HMDB0000177	phenylalanine	HMDB0000159	bioa_009	met-d-Phe	2:211331245-211831245	0.407729731727023	0.0904069332582194	6.48463453753177e-06	1.0
MR-IVW LD	histidine	HMDB0000177	phenylalanine	HMDB0000159	bioa_009	met-d-Phe	3:186208322-186708322	0.14599616132983	0.113655112784179	0.198948084821657	1.0
MR-IVW LD	histidine	HMDB0000177	phenylalanine	HMDB0000159	bioa_009	met-d-Phe	4:186893802-187393802	0.0245196342512241	0.0596061842808863	0.680808158112777	1.0
MR-IVW LD	histidine	HMDB0000177	phenylalanine	HMDB0000159	bioa_009	met-d-Phe	8:145389726-145889726	0.026782079800956	0.138822944254763	0.847019605267132	1.0
MR-IVW LD	histidine	HMDB0000177	phenylalanine	HMDB0000159	bioa_009	met-d-Phe	9:135904304-136404304	-0.226707946423955	0.11591452343807	0.0504863587529155	1.0
MR-IVW LD	histidine	HMDB0000177	phenylalanine	HMDB0000159	bioa_009	met-d-Phe	12:56615040-57115040	0.636405042452081	0.112723980785158	1.64516741595438e-08	1.0
MR-IVW LD	histidine	HMDB0000177	phenylalanine	HMDB0000159	bioa_009	met-d-Phe	12:96083535-96730076	0.0301098523996727	0.0501379182679798	0.548146052956339	3.0
MR-IVW LD	histidine	HMDB0000177	phenylalanine	HMDB0000159	bioa_009	met-d-Phe	14:21229605-21729605	0.0385433715341176	0.147931722145349	0.794440796578117	1.0
MR-IVW LD	histidine	HMDB0000177	phenylalanine	HMDB0000159	bioa_009	met-d-Phe	15:58473939-58973939	0.0883439425928558	0.151732097881552	0.560407493098264	1.0
MR-IVW LD	choline phosphate	HMDB0001565	methionine sulfoxide	HMDB0002005	GCST90200363	GCST90199625	1:21573292-22142120	-0.0323224281542665	0.0914652918563022	0.723800108318669	2.0
MR-IVW LD	choline phosphate	HMDB0001565	methionine sulfoxide	HMDB0002005	GCST90200363	GCST90199625	22:24245541-24745541	0.045595075044572	0.176352363446998	0.795986091174154	1.0
MR-IVW LD	n-acetyl-aspartyl-glutamate (naag)	HMDB0001067	mannose	HMDB0000169	GCST90200684	GCST90200435	11:45663099-50986366	-0.0243348661511849	0.0232698831941627	0.295668814820495	10.0
MR-IVW LD	n-acetyl-aspartyl-glutamate (naag)	HMDB0001067	mannose	HMDB0000169	GCST90200684	GCST90200435	11:54602007-58367668	-0.0387203413657061	0.0259534258420313	0.135721065645997	11.0
MR-IVW LD	n-stearoyl-sphingosine (d18:1/18:0)*	HMDB0004950	asparagine	HMDB0000168	GCST90200341	M34283	10:64645010-65401382	0.238156407554547	0.19350208113807	0.218409186619242	1.0
MR-IVW LD	n-stearoyl-sphingosine (d18:1/18:0)*	HMDB0004950	asparagine	HMDB0000168	GCST90200341	M34283	14:63982220-64482220	0.0820532911378711	0.164106582275744	0.617075077451977	1.0
MR-IVW LD	n-stearoyl-sphingosine (d18:1/18:0)*	HMDB0004950	asparagine	HMDB0000168	GCST90200341	M34283	18:55052269-55552269	0.269253659878223	0.181928148566366	0.138873246666663	1.0
MR-IVW LD	acetate	HMDB0000042	cholesterol	HMDB0000067	met-d-Acetate	GCST90200368	2:27480940-27980940	0.261182817020226	0.675114284957142	0.698850967269867	1.0
MR-IVW LD	acetate	HMDB0000042	cholesterol	HMDB0000067	met-d-Acetate	GCST90200368	2:136358646-136858646	0.161970433886097	0.619011694715992	0.793583788642422	1.0
MR-IVW LD	acetate	HMDB0000042	cholesterol	HMDB0000067	met-d-Acetate	GCST90200368	9:4513491-5013491	0.504305929296567	0.5006979582953	0.313835846471457	1.0
MR-IVW LD	acetate	HMDB0000042	cholesterol	HMDB0000067	met-d-Acetate	GCST90200368	12:111634608-112523499	0.326179156663651	0.592299514242735	0.58183955973997	1.0
MR-IVW LD	acetate	HMDB0000042	cholesterol	HMDB0000067	met-d-Acetate	GCST90200368	12:112590766-113090766	0.155911851416913	0.60241105570644	0.795779477232989	1.0
MR-IVW LD	acetate	HMDB0000042	cholesterol	HMDB0000067	met-d-Acetate	GCST90200368	15:43683941-44183941	-0.33805908204803	0.651316614448648	0.603733161904737	1.0
MR-IVW LD	acetate	HMDB0000042	cholesterol	HMDB0000067	met-d-Acetate	GCST90200368	20:23910811-24695002	-0.182179438840203	0.586333702162969	0.756021490861929	1.0
MR-IVW LD	acetate	HMDB0000042	cholesterol	HMDB0000067	met-d-Acetate	GCST90200368	20:24698737-26432690	0.175885459662646	0.233357757236083	0.451019812712328	3.0
MR-IVW LD	acetate	HMDB0000042	cholesterol	HMDB0000067	met-d-Acetate	GCST90200368	20:32973832-34017690	0.423810609076346	0.516423303800975	0.411837025618673	1.0
MR-IVW LD	tryptophan	HMDB0000929	glycerophosphorylcholine (gpc)	HMDB0000086	bioa_020	GCST90199629	4:156560755-157060755	-0.0370494403626235	0.15397057543385	0.809844409707399	1.0
MR-IVW LD	tryptophan	HMDB0000929	glycerophosphorylcholine (gpc)	HMDB0000086	bioa_020	GCST90199629	6:111336667-112095774	-0.215547986658521	0.186694305199886	0.248274583950247	1.0
MR-IVW LD	n-acetylornithine	HMDB0003357	cortisone	HMDB0002802	bioa_023	GCST90200360	2:72878681-74437061	-0.0390946646372342	0.0314539659069771	0.21389847095669	6.0
MR-IVW LD	n-acetylornithine	HMDB0003357	cortisone	HMDB0002802	bioa_023	GCST90200360	5:950573-1450573	-0.536576767120072	0.352893396088581	0.128383680411671	1.0
MR-IVW LD	n-acetylornithine	HMDB0003357	cortisone	HMDB0002802	bioa_023	GCST90200360	17:37301988-37801988	0.143605388034078	0.315470418285224	0.648957941355457	1.0
MR-IVW LD	sarcosine	HMDB0000271	glycine	HMDB0000123	bioa_031	met-d-Gly	1:157842259-158342259	-0.0499718738961661	0.0810425672268664	0.537490234397552	1.0
MR-IVW LD	sarcosine	HMDB0000271	glycine	HMDB0000123	bioa_031	met-d-Gly	6:42690673-43190673	0.0073781006748524	0.0718424477473223	0.918202385095296	1.0
MR-IVW LD	sarcosine	HMDB0000271	glycine	HMDB0000123	bioa_031	met-d-Gly	9:136282183-136851769	0.0483240457962571	0.0305990033257974	0.114274456011484	2.0
MR-IVW LD	n-acetylornithine	HMDB0003357	betaine	HMDB0000043	M15630	M03141	2:73124156-74349562	-0.0080981763102	0.0251750791303294	0.747699438835847	2.0
MR-IVW LD	serine	HMDB0000187	pyruvate	HMDB0000243	bioa_018	M00599	1:11610843-12110843	0.466231980163565	0.360270166490028	0.195624786869268	1.0
MR-IVW LD	serine	HMDB0000187	pyruvate	HMDB0000243	bioa_018	M00599	1:119427250-120522606	-0.050197991759248	0.0898735121673982	0.576475392360736	3.0
MR-IVW LD	serine	HMDB0000187	pyruvate	HMDB0000243	bioa_018	M00599	2:27480940-27980940	-0.842072881368604	0.203258971364834	3.4300562234009e-05	1.0
MR-IVW LD	serine	HMDB0000187	pyruvate	HMDB0000243	bioa_018	M00599	2:211315692-212076215	-0.0454350803560058	0.151450267853354	0.764177155622097	1.0
MR-IVW LD	serine	HMDB0000187	pyruvate	HMDB0000243	bioa_018	M00599	3:125660381-126160381	-0.222729346724452	0.37121557787409	0.548506235500151	1.0
MR-IVW LD	serine	HMDB0000187	pyruvate	HMDB0000243	bioa_018	M00599	7:55551853-56922308	0.0138777956218722	0.11609300431459	0.904847293268265	2.0
MR-IVW LD	serine	HMDB0000187	pyruvate	HMDB0000243	bioa_018	M00599	8:126232621-126732621	-0.343718694853715	0.30846549538154	0.265156633625958	1.0
MR-IVW LD	serine	HMDB0000187	pyruvate	HMDB0000243	bioa_018	M00599	10:65065800-65565800	0.0312645345865112	0.36475290350932	0.931693545566776	1.0
MR-IVW LD	mannose	HMDB0000169	acetoacetate	HMDB0000060	M00584	GCST90200318	2:27182547-28770083	-0.0023271783735555	0.0778006729115955	0.976137187896733	1.0
MR-IVW LD	uridine	HMDB0000296	1,7-dimethylurate	HMDB0011103	M00606	M34400	1:20665172-21165172	-0.0627339075156317	0.203885199425803	0.75831647352629	1.0
MR-IVW LD	uridine	HMDB0000296	1,7-dimethylurate	HMDB0011103	M00606	M34400	7:47852911-48352911	-0.051511412515289	0.206045650061161	0.802587348634157	1.0
MR-IVW LD	uridine	HMDB0000296	1,7-dimethylurate	HMDB0011103	M00606	M34400	22:50721752-51221752	0.0677904056352617	0.140795457857852	0.630174338167513	1.0
MR-IVW LD	aspartate	HMDB0000191	isoleucine	HMDB0000172	bioa_004	M01125	2:211431243-211931243	0.474601804355203	0.345164948621964	0.169131444702669	1.0
MR-IVW LD	aspartate	HMDB0000191	isoleucine	HMDB0000172	bioa_004	M01125	4:178111051-178611051	-0.17195139298943	0.114634261992953	0.133614402537714	1.0
MR-IVW LD	aspartate	HMDB0000191	isoleucine	HMDB0000172	bioa_004	M01125	12:101969766-102469766	-0.271391305008221	0.17369043520526	0.118170245865333	1.0
MR-IVW LD	glycine	HMDB0000123	valine	HMDB0000883	met-d-Gly	M01649	1:11606378-12106378	1.16254363710504	0.697526182263018	0.0955807045456271	1.0
MR-IVW LD	glycine	HMDB0000123	valine	HMDB0000883	met-d-Gly	M01649	1:75982013-76482013	0.296687764367363	0.39558368582315	0.453254704753736	1.0
MR-IVW LD	glycine	HMDB0000123	valine	HMDB0000883	met-d-Gly	M01649	1:120004506-120504506	1.03064142784304	0.537725962352893	0.055280292586021	1.0
MR-IVW LD	glycine	HMDB0000123	valine	HMDB0000883	met-d-Gly	M01649	1:151589838-152089838	-0.224967519018083	0.76488956466148	0.768668006560808	1.0
MR-IVW LD	glycine	HMDB0000123	valine	HMDB0000883	met-d-Gly	M01649	2:165276338-165776338	-0.687826952676553	0.634917187086047	0.278660494899243	1.0
MR-IVW LD	glycine	HMDB0000123	valine	HMDB0000883	met-d-Gly	M01649	2:208538752-212979649	-0.0789435948301761	0.0558123226022557	0.157230579884562	15.0
MR-IVW LD	glycine	HMDB0000123	valine	HMDB0000883	met-d-Gly	M01649	2:226790540-227290540	-0.796567246112201	0.690358279963908	0.248563248217183	1.0
MR-IVW LD	glycine	HMDB0000123	valine	HMDB0000883	met-d-Gly	M01649	3:12110357-12610357	-0.432737694678514	0.721229491130853	0.548506235500145	1.0
MR-IVW LD	glycine	HMDB0000123	valine	HMDB0000883	met-d-Gly	M01649	3:48534270-49826414	-0.330458401554281	0.660916803108567	0.617075077451977	1.0
MR-IVW LD	glycine	HMDB0000123	valine	HMDB0000883	met-d-Gly	M01649	3:125116791-126249375	0.01040063891165	0.206336797311531	0.959798753562733	3.0
MR-IVW LD	glycine	HMDB0000123	valine	HMDB0000883	met-d-Gly	M01649	4:89427537-89927537	-0.272055694999519	0.70734480699875	0.700522394103849	1.0
MR-IVW LD	glycine	HMDB0000123	valine	HMDB0000883	met-d-Gly	M01649	4:102676923-103438709	-0.247662701564683	0.594390483755243	0.676922239021381	1.0
MR-IVW LD	glycine	HMDB0000123	valine	HMDB0000883	met-d-Gly	M01649	5:90005685-90505685	0.331053791142648	0.567520784815971	0.559668927199414	1.0
MR-IVW LD	glycine	HMDB0000123	valine	HMDB0000883	met-d-Gly	M01649	6:131620261-132120261	0.878960512983349	0.795249987937317	0.269045576986183	1.0
MR-IVW LD	glycine	HMDB0000123	valine	HMDB0000883	met-d-Gly	M01649	6:160518860-161018860	0.404912624142489	0.694135927101414	0.559668927199414	1.0
MR-IVW LD	glycine	HMDB0000123	valine	HMDB0000883	met-d-Gly	M01649	7:55560073-56715237	-0.138309856213405	0.248957741184128	0.578514721507944	1.0
MR-IVW LD	glycine	HMDB0000123	valine	HMDB0000883	met-d-Gly	M01649	8:8915380-9434231	-0.190349678894182	0.195118082662613	0.329281837866953	2.0
MR-IVW LD	glycine	HMDB0000123	valine	HMDB0000883	met-d-Gly	M01649	8:116710729-117210729	0.32895874606973	0.657917492139465	0.617075077451977	1.0
MR-IVW LD	glycine	HMDB0000123	valine	HMDB0000883	met-d-Gly	M01649	8:126212070-126756694	0.138336679767186	0.276673359534375	0.617075077451977	1.0
MR-IVW LD	glycine	HMDB0000123	valine	HMDB0000883	met-d-Gly	M01649	9:5668443-7086536	-0.086541297015426	0.201218835246084	0.66713347026659	3.0
MR-IVW LD	glycine	HMDB0000123	valine	HMDB0000883	met-d-Gly	M01649	12:115016-615016	0.541709474134896	0.650051368961874	0.404656761927285	1.0
MR-IVW LD	glycine	HMDB0000123	valine	HMDB0000883	met-d-Gly	M01649	12:21136493-21636493	0.325579778709026	0.687335088385729	0.635725114509722	1.0
MR-IVW LD	glycine	HMDB0000123	valine	HMDB0000883	met-d-Gly	M01649	12:46468358-47667420	0.553548417920436	0.372204311091189	0.13695762174864	2.0
MR-IVW LD	glycine	HMDB0000123	valine	HMDB0000883	met-d-Gly	M01649	12:56615338-57115338	0.219750365785726	0.41752569499288	0.598668814257766	1.0
MR-IVW LD	glycine	HMDB0000123	valine	HMDB0000883	met-d-Gly	M01649	12:57516305-58016305	-0.551946602648363	0.662335923178035	0.404656761927285	1.0
MR-IVW LD	glycine	HMDB0000123	valine	HMDB0000883	met-d-Gly	M01649	12:59343804-59843804	0.409428032246931	0.70187662670903	0.559668927199414	1.0
MR-IVW LD	glycine	HMDB0000123	valine	HMDB0000883	met-d-Gly	M01649	14:100551720-101051720	-0.363065618257091	0.726131236514187	0.617075077451977	1.0
MR-IVW LD	glycine	HMDB0000123	valine	HMDB0000883	met-d-Gly	M01649	15:42451374-42951374	2.30544468905895	0.689127488577403	0.0008214782269785	1.0
MR-IVW LD	glycine	HMDB0000123	valine	HMDB0000883	met-d-Gly	M01649	15:43028726-44613739	0.122685340319906	0.674769371759503	0.855725415320075	1.0
MR-IVW LD	glycine	HMDB0000123	valine	HMDB0000883	met-d-Gly	M01649	15:58180763-58713267	1.37162229372924e-308	0.518170728951284	1.0	1.0
MR-IVW LD	glycine	HMDB0000123	valine	HMDB0000883	met-d-Gly	M01649	16:79678196-80178196	-1.30566185155779	0.708787862274234	0.0654597540993201	1.0
MR-IVW LD	glycine	HMDB0000123	valine	HMDB0000883	met-d-Gly	M01649	16:80626853-81422810	-0.246158034878403	0.221313622731986	0.266026872463616	2.0
MR-IVW LD	glycine	HMDB0000123	valine	HMDB0000883	met-d-Gly	M01649	17:45235982-45996386	-0.566350965724234	0.399777152275928	0.156580407089633	1.0
MR-IVW LD	glycine	HMDB0000123	valine	HMDB0000883	met-d-Gly	M01649	19:17984588-18484588	-0.449420648613404	0.477509439151744	0.346614432503053	1.0
MR-IVW LD	glycine	HMDB0000123	valine	HMDB0000883	met-d-Gly	M01649	19:33473705-33973705	0.194314952522771	0.777259810091096	0.802587348634156	1.0
MR-IVW LD	butyrylcarnitine (c4)	HMDB0002013	butyrylcarnitine (c4)	HMDB0002013	bior_006	M32412	2:27480940-27980940	1.34188878875758	0.335472197189394	6.33424836662377e-05	1.0
MR-IVW LD	butyrylcarnitine (c4)	HMDB0002013	butyrylcarnitine (c4)	HMDB0002013	bior_006	M32412	5:131170249-131924888	1.05013756184664	0.178097110813183	3.714449888372689e-09	2.0
MR-IVW LD	butyrylcarnitine (c4)	HMDB0002013	butyrylcarnitine (c4)	HMDB0002013	bior_006	M32412	6:160229478-161357018	0.532487039917006	0.10238122667728	1.98195350180092e-07	3.0
MR-IVW LD	butyrylcarnitine (c4)	HMDB0002013	butyrylcarnitine (c4)	HMDB0002013	bior_006	M32412	7:83630421-84130421	1.09424049723978	0.374538693686099	0.003482735381393	1.0
MR-IVW LD	butyrylcarnitine (c4)	HMDB0002013	butyrylcarnitine (c4)	HMDB0002013	bior_006	M32412	10:61195594-61695594	0.824044550883523	0.132254063722046	4.64150405775075e-10	1.0
MR-IVW LD	butyrylcarnitine (c4)	HMDB0002013	butyrylcarnitine (c4)	HMDB0002013	bior_006	M32412	12:119938448-122339359	1.12358810861357	0.0308629139262742	3.45010497853e-290	9.0
MR-IVW LD	butyrylcarnitine (c4)	HMDB0002013	butyrylcarnitine (c4)	HMDB0002013	bior_006	M32412	15:76226361-77280792	0.948086859452328	0.185792237587199	3.34414973008528e-07	1.0
MR-IVW LD	retinol (vitamin a)	HMDB0000305	uridine	HMDB0000296	GCST90200405	GCST90200407	18:28939457-29439457	-0.350811227440014	0.162314477258557	0.0306717221917976	1.0
MR-IVW LD	retinol (vitamin a)	HMDB0000305	uridine	HMDB0000296	GCST90200405	GCST90200407	20:38915692-39415692	0.0985306718924096	0.167348360312523	0.556011653022734	1.0
MR-IVW LD	inositol 1-phosphate (i1p)	HMDB0000213	cortisone	HMDB0002802	M01481	M01769	1:5349333-5849333	-0.0545106136154469	0.0876909871205017	0.534190700266451	1.0
MR-IVW LD	inositol 1-phosphate (i1p)	HMDB0000213	cortisone	HMDB0002802	M01481	M01769	4:31607204-32397858	-0.0050566229609873	0.0834342788562902	0.95167294673366	1.0
MR-IVW LD	inositol 1-phosphate (i1p)	HMDB0000213	cortisone	HMDB0002802	M01481	M01769	4:66148855-66648855	-0.0528358386256326	0.0862058419681372	0.53994033019188	1.0
MR-IVW LD	inositol 1-phosphate (i1p)	HMDB0000213	cortisone	HMDB0002802	M01481	M01769	6:20616244-21116244	-0.0228040103734492	0.0891429496416664	0.798094499004892	1.0
MR-IVW LD	inositol 1-phosphate (i1p)	HMDB0000213	cortisone	HMDB0002802	M01481	M01769	10:114775621-115275621	0.142310955115774	0.0858383538793559	0.0973387146820777	1.0
MR-IVW LD	inositol 1-phosphate (i1p)	HMDB0000213	cortisone	HMDB0002802	M01481	M01769	12:47079779-47579779	-0.0038251609459685	0.0879787017572877	0.965320293449227	1.0
MR-IVW LD	inositol 1-phosphate (i1p)	HMDB0000213	cortisone	HMDB0002802	M01481	M01769	12:62771708-63271708	-0.130162446550613	0.0886212402046725	0.141900610277979	1.0
MR-IVW LD	inositol 1-phosphate (i1p)	HMDB0000213	cortisone	HMDB0002802	M01481	M01769	14:96380570-96880570	-0.12652245120074	0.089573416779285	0.157802790690306	1.0
MR-IVW LD	inositol 1-phosphate (i1p)	HMDB0000213	cortisone	HMDB0002802	M01481	M01769	15:77060646-77560646	-0.0688976096980302	0.0846866452538285	0.415897449222732	1.0
MR-IVW LD	sulfate*	HMDB01448	aspartate	HMDB0000191	GCST90199896	GCST90200370	7:122557611-123057611	-0.183435370692125	0.172158537223302	0.286648545260706	1.0
MR-IVW LD	thyroxine	HMDB0000248	bilirubin (z,z)	HMDB0000054	GCST90200293	GCST90200704	2:234397317-234897317	-6.7672461182741	0.148265602894374	0.0	1.0
MR-IVW LD	thyroxine	HMDB0000248	bilirubin (z,z)	HMDB0000054	GCST90200293	GCST90200704	12:121166650-121666650	-0.249772462259501	0.182962583169585	0.1722040344533	1.0
MR-IVW LD	5-oxoproline	HMDB0000267	retinol (vitamin a)	HMDB0000305	GCST90200280	GCST90200405	8:144861615-145802337	0.0055186297581234	0.0322942117004155	0.864313378397058	3.0
MR-IVW LD	5-oxoproline	HMDB0000267	retinol (vitamin a)	HMDB0000305	GCST90200280	GCST90200405	12:56615338-57115338	9.40296362406123e-05	0.168164663130201	0.999553861139978	1.0
MR-IVW LD	mannose	HMDB0000169	tryptophan	HMDB0000929	M00584	bioa_020	2:27182547-28770083	-0.164839271518449	0.0272056893082104	1.3697039310752602e-09	1.0
MR-IVW LD	3-(4-hydroxyphenyl)lactate	HMDB0000755	isoleucine	HMDB0000172	M32197	M01125	17:79879970-80379970	-0.0270113057099891	0.144060297119947	0.851268623688211	1.0
MR-IVW LD	citrate	HMDB0000094	1,7-dimethylurate	HMDB0011103	GCST90200304	GCST90199756	5:14503745-15117020	0.0921231794897144	0.11773663171672	0.43394940054327	2.0
MR-IVW LD	citrate	HMDB0000094	1,7-dimethylurate	HMDB0011103	GCST90200304	GCST90199756	17:6357018-6961881	0.0788712738646344	0.0781902730696565	0.313113958340985	3.0
MR-IVW LD	citrate	HMDB0000094	1,7-dimethylurate	HMDB0011103	GCST90200304	GCST90199756	22:19003274-19503274	-0.0585536493930156	0.125212883752899	0.640047216350211	1.0
MR-IVW LD	acetylphosphate	HMDB0001494	phenylalanine	HMDB0000159	M15488	bioa_016	1:109564880-110064880	-0.0205497562072292	0.0520246992588101	0.692842887972595	1.0
MR-IVW LD	acetylphosphate	HMDB0001494	phenylalanine	HMDB0000159	M15488	bioa_016	6:96128415-96628415	0.0046266298865658	0.0531796538685791	0.930671512108579	1.0
MR-IVW LD	asparagine	HMDB0000168	1,7-dimethylurate	HMDB0011103	GCST90200452	GCST90199756	2:211293055-211793055	-0.0175720096041149	0.183530919435887	0.923723785163814	1.0
MR-IVW LD	asparagine	HMDB0000168	1,7-dimethylurate	HMDB0011103	GCST90200452	GCST90199756	7:97139584-97639584	0.0827881942753215	0.1747527467954	0.635681946221786	1.0
MR-IVW LD	asparagine	HMDB0000168	1,7-dimethylurate	HMDB0011103	GCST90200452	GCST90199756	11:61850353-62350353	0.0424744779411934	0.140694033614679	0.762733989481722	1.0
MR-IVW LD	asparagine	HMDB0000168	1,7-dimethylurate	HMDB0011103	GCST90200452	GCST90199756	14:103842789-104825326	-0.0194951020891321	0.0371942853131241	0.600179497688339	2.0
MR-IVW LD	arginine	HMDB0000517	lactate	HMDB0000190	GCST90200372	GCST90200408	6:131644358-132148208	-0.0817741776413321	0.0952718422288976	0.390713181160578	2.0
MR-IVW LD	arginine	HMDB0000517	lactate	HMDB0000190	GCST90200372	GCST90200408	10:99896895-100396895	-0.0596478321700728	0.119343690574107	0.617216762547503	1.0
MR-IVW LD	s-1-pyrroline-5-carboxylate	HMDB0001301	hippurate	HMDB0000714	GCST90200381	GCST90199624	1:18949448-19449448	0.128243969533841	0.145967741011293	0.379630412617481	1.0
MR-IVW LD	s-1-pyrroline-5-carboxylate	HMDB0001301	hippurate	HMDB0000714	GCST90200381	GCST90199624	8:144432748-145014955	0.0109652295697855	0.0441405256199053	0.803812261587588	3.0
MR-IVW LD	3-(4-hydroxyphenyl)lactate	HMDB0000755	n-palmitoyl-sphinganine (d18:0/16:0)	HMDB11760	M32197	GCST90200064	17:79879970-80379970	-0.0658371617026865	0.136339987846521	0.629174129144887	1.0
MR-IVW LD	s-1-pyrroline-5-carboxylate	HMDB0001301	kynurenine	HMDB0000684	GCST90200381	bioa_027	8:144432748-145014955	-0.0734193958421827	0.0266000177460438	0.0057779103846599	2.0
MR-IVW LD	glycohyocholate	HMDB0000138	phosphate	HMDB0001429	GCST90199935	M11438	10:45742470-46242470	-0.341267298160368	0.177458995043391	0.0544703900274769	1.0
MR-IVW LD	glycohyocholate	HMDB0000138	phosphate	HMDB0001429	GCST90199935	M11438	17:28409010-28909010	-0.103468531064688	0.149454544871217	0.488744120386509	1.0
MR-IVW LD	citrate	HMDB0000094	tyrosine	HMDB0000158	met-d-Citrate	met-d-Tyr	1:54822726-55322726	-0.148640570168497	0.180096972722343	0.40918068519549	1.0
MR-IVW LD	citrate	HMDB0000094	tyrosine	HMDB0000158	met-d-Citrate	met-d-Tyr	1:206967359-207467359	0.0799073499960298	0.0761734766033939	0.294169822469014	1.0
MR-IVW LD	citrate	HMDB0000094	tyrosine	HMDB0000158	met-d-Citrate	met-d-Tyr	2:6909613-7409613	-0.0103137884191266	0.179021870276906	0.954057778015916	1.0
MR-IVW LD	citrate	HMDB0000094	tyrosine	HMDB0000158	met-d-Citrate	met-d-Tyr	2:211290507-211790507	0.699844790430521	0.108086207426287	9.488983473091888e-11	1.0
MR-IVW LD	citrate	HMDB0000094	tyrosine	HMDB0000158	met-d-Citrate	met-d-Tyr	2:241907241-242693157	-0.194315142644829	0.159653541834216	0.223564224232153	1.0
MR-IVW LD	citrate	HMDB0000094	tyrosine	HMDB0000158	met-d-Citrate	met-d-Tyr	4:77164144-77664144	-0.477917782764309	0.148740201847847	0.0013130859400954	1.0
MR-IVW LD	citrate	HMDB0000094	tyrosine	HMDB0000158	met-d-Citrate	met-d-Tyr	5:14438417-15122542	-0.0109075885305462	0.031372443800029	0.728080104914735	5.0
MR-IVW LD	citrate	HMDB0000094	tyrosine	HMDB0000158	met-d-Citrate	met-d-Tyr	5:43252947-44074677	0.0456633529715671	0.102931786072345	0.657312046227941	1.0
MR-IVW LD	citrate	HMDB0000094	tyrosine	HMDB0000158	met-d-Citrate	met-d-Tyr	5:176569252-177069252	0.198197951146281	0.176284635144263	0.260883045873996	1.0
MR-IVW LD	citrate	HMDB0000094	tyrosine	HMDB0000158	met-d-Citrate	met-d-Tyr	6:18111878-18611878	-0.220919123412381	0.12820414447192	0.0848555481882444	1.0
MR-IVW LD	citrate	HMDB0000094	tyrosine	HMDB0000158	met-d-Citrate	met-d-Tyr	6:160159894-160659894	0.110402480609706	0.161504053105044	0.494234394566089	1.0
MR-IVW LD	citrate	HMDB0000094	tyrosine	HMDB0000158	met-d-Citrate	met-d-Tyr	7:72772933-73272933	-0.343372726021148	0.0979785610636045	0.0004573453127228	1.0
MR-IVW LD	citrate	HMDB0000094	tyrosine	HMDB0000158	met-d-Citrate	met-d-Tyr	8:126256694-126756694	-0.781993406112551	0.0921182085049348	2.08385076815982e-17	1.0
MR-IVW LD	citrate	HMDB0000094	tyrosine	HMDB0000158	met-d-Citrate	met-d-Tyr	9:95648531-96148531	0.593093999172474	0.159400473252477	0.000198608864161	1.0
MR-IVW LD	citrate	HMDB0000094	tyrosine	HMDB0000158	met-d-Citrate	met-d-Tyr	9:135899500-136399500	0.71250200118268	0.159029969275694	7.45381311521394e-06	1.0
MR-IVW LD	citrate	HMDB0000094	tyrosine	HMDB0000158	met-d-Citrate	met-d-Tyr	10:5959218-6459218	0.003839086848983	0.178856178597151	0.982874995150748	1.0
MR-IVW LD	citrate	HMDB0000094	tyrosine	HMDB0000158	met-d-Citrate	met-d-Tyr	10:64654071-65607438	-0.892903318964416	0.124454130345813	7.25414094087137e-13	1.0
MR-IVW LD	citrate	HMDB0000094	tyrosine	HMDB0000158	met-d-Citrate	met-d-Tyr	10:94589724-95089724	0.252714094178703	0.166812117903169	0.12978191466598	1.0
MR-IVW LD	citrate	HMDB0000094	tyrosine	HMDB0000158	met-d-Citrate	met-d-Tyr	11:13111524-13611524	-0.385715216153665	0.154050123245017	0.0122857283768194	1.0
MR-IVW LD	citrate	HMDB0000094	tyrosine	HMDB0000158	met-d-Citrate	met-d-Tyr	11:61356683-61856683	-0.970551183990962	0.1276013357082	2.8244513093783902e-14	1.0
MR-IVW LD	citrate	HMDB0000094	tyrosine	HMDB0000158	met-d-Citrate	met-d-Tyr	12:20812570-21569526	-0.262285531439827	0.120375132817877	0.0293390023864698	1.0
MR-IVW LD	citrate	HMDB0000094	tyrosine	HMDB0000158	met-d-Citrate	met-d-Tyr	12:120844110-121665390	1.29106271665436	0.0901913722196574	1.7711890561297302e-46	1.0
MR-IVW LD	citrate	HMDB0000094	tyrosine	HMDB0000158	met-d-Citrate	met-d-Tyr	14:55030981-55530981	-0.365274671295345	0.163898375993599	0.0258361632015306	1.0
MR-IVW LD	citrate	HMDB0000094	tyrosine	HMDB0000158	met-d-Citrate	met-d-Tyr	14:94594947-95094947	0.0985140195738776	0.171782737299241	0.566319518781914	1.0
MR-IVW LD	citrate	HMDB0000094	tyrosine	HMDB0000158	met-d-Citrate	met-d-Tyr	14:102387585-102887585	0.93739611369692	0.161110779260691	5.94375117166581e-09	1.0
MR-IVW LD	citrate	HMDB0000094	tyrosine	HMDB0000158	met-d-Citrate	met-d-Tyr	15:42429423-42929423	0.396612804361751	0.152477549927423	0.0092919234561337	1.0
MR-IVW LD	citrate	HMDB0000094	tyrosine	HMDB0000158	met-d-Citrate	met-d-Tyr	15:43028726-45186579	0.274341476436005	0.102563670090943	0.0074764771987882	1.0
MR-IVW LD	citrate	HMDB0000094	tyrosine	HMDB0000158	met-d-Citrate	met-d-Tyr	16:58436602-58936602	0.129790179488351	0.186492242811588	0.486457110204147	1.0
MR-IVW LD	citrate	HMDB0000094	tyrosine	HMDB0000158	met-d-Citrate	met-d-Tyr	17:6092241-7020419	0.0619268409212541	0.0222022367880975	0.0052835763209703	13.0
MR-IVW LD	citrate	HMDB0000094	tyrosine	HMDB0000158	met-d-Citrate	met-d-Tyr	17:57343504-58184169	-0.451383782927716	0.125139565713796	0.0003097064622822	1.0
MR-IVW LD	citrate	HMDB0000094	tyrosine	HMDB0000158	met-d-Citrate	met-d-Tyr	18:76910235-77410235	-0.0141336697924174	0.166050529444145	0.932168629640685	1.0
MR-IVW LD	citrate	HMDB0000094	tyrosine	HMDB0000158	met-d-Citrate	met-d-Tyr	20:62104494-62604494	0.398178296973298	0.181711223204911	0.0284322815961224	1.0
MR-IVW LD	citrate	HMDB0000094	tyrosine	HMDB0000158	met-d-Citrate	met-d-Tyr	22:18883605-19740639	0.0466682239292082	0.0474947145788732	0.325805200875307	1.0
MR-IVW LD	uridine	HMDB0000296	3-hydroxybutyrate (bhba)	HMDB0000011	M00606	met-d-bOHbutyrate	1:20665172-21165172	0.0442200112277883	0.0456274163382235	0.332468159633536	1.0
MR-IVW LD	uridine	HMDB0000296	3-hydroxybutyrate (bhba)	HMDB0000011	M00606	met-d-bOHbutyrate	7:47852911-48352911	-0.0049605536393323	0.0461109609245641	0.914329955662706	1.0
MR-IVW LD	uridine	HMDB0000296	3-hydroxybutyrate (bhba)	HMDB0000011	M00606	met-d-bOHbutyrate	22:50721752-51221752	-0.0692848790890065	0.031508418770863	0.0278827380049117	1.0
MR-IVW LD	valine	HMDB0000883	pantothenate	HMDB0000210	M01649	M01508	4:88976422-89476422	0.127472656813812	0.150649503507232	0.397466925422592	1.0
MR-IVW LD	cysteinylglycine	HMDB0000078	3-aminoisobutyrate	HMDB0002166	GCST90200364	GCST90200310	16:15885043-16385043	0.278030593759698	0.15043327206656	0.0645735881541798	1.0
MR-IVW LD	cysteinylglycine	HMDB0000078	3-aminoisobutyrate	HMDB0002166	GCST90200364	GCST90200310	16:89076223-90262231	-0.115361062748786	0.0671857280520907	0.085970557732094	2.0
MR-IVW LD	cysteinylglycine	HMDB0000078	3-aminoisobutyrate	HMDB0002166	GCST90200364	GCST90200310	19:52317323-52817323	-0.0237783855623376	0.182890001937017	0.896554810214644	1.0
MR-IVW LD	valine	HMDB0000883	taurochenodeoxycholate	HMDB0000951	met-d-Val	M18494	2:27480940-28253616	-0.591896877115251	0.369935548197031	0.109598583399115	1.0
MR-IVW LD	valine	HMDB0000883	taurochenodeoxycholate	HMDB0000951	met-d-Val	M18494	2:64975088-65475088	0.212710632576783	0.317872009743389	0.503386599849182	2.0
MR-IVW LD	valine	HMDB0000883	taurochenodeoxycholate	HMDB0000951	met-d-Val	M18494	2:165251927-165751927	-0.191982658211704	0.542559686250472	0.723454182492009	1.0
MR-IVW LD	valine	HMDB0000883	taurochenodeoxycholate	HMDB0000951	met-d-Val	M18494	2:226858446-227358446	-0.515280798117921	0.816908582382076	0.528191424707154	1.0
MR-IVW LD	valine	HMDB0000883	taurochenodeoxycholate	HMDB0000951	met-d-Val	M18494	3:135701113-136578270	-0.439150716930638	0.803324482190194	0.584607758753134	1.0
MR-IVW LD	valine	HMDB0000883	taurochenodeoxycholate	HMDB0000951	met-d-Val	M18494	4:88882515-89510546	0.0083045083688704	0.179931014658881	0.963187628676869	1.0
MR-IVW LD	valine	HMDB0000883	taurochenodeoxycholate	HMDB0000951	met-d-Val	M18494	12:56199875-57115338	0.148523805599157	0.478032396009474	0.756030064791076	2.0
MR-IVW LD	valine	HMDB0000883	taurochenodeoxycholate	HMDB0000951	met-d-Val	M18494	12:122278263-122778263	0.019365173947113	0.639050740254838	0.975825379851714	1.0
MR-IVW LD	valine	HMDB0000883	taurochenodeoxycholate	HMDB0000951	met-d-Val	M18494	16:69315747-70918195	0.0137339024597936	0.322746707805204	0.966057709443564	1.0
MR-IVW LD	valine	HMDB0000883	taurochenodeoxycholate	HMDB0000951	met-d-Val	M18494	17:6935779-7435779	0.0638592468968793	0.723738131497985	0.929689666051992	1.0
MR-IVW LD	valine	HMDB0000883	taurochenodeoxycholate	HMDB0000951	met-d-Val	M18494	17:79384062-79884062	-1.06036950258505	0.788239276257912	0.178548357565999	1.0
MR-IVW LD	valine	HMDB0000883	taurochenodeoxycholate	HMDB0000951	met-d-Val	M18494	19:49050431-49611255	0.599658683229237	0.774943529096242	0.439043439667614	1.0
MR-IVW LD	valine	HMDB0000883	taurochenodeoxycholate	HMDB0000951	met-d-Val	M18494	22:18665347-19165347	-0.800824685187312	0.746781301524365	0.28355458601581	1.0
MR-IVW LD	acetate	HMDB0000042	glycochenodeoxycholate	HMDB0000637	met-d-Acetate	GCST90200342	2:27480940-27980940	-0.361546393732849	0.678984144574387	0.594392655627235	1.0
MR-IVW LD	acetate	HMDB0000042	glycochenodeoxycholate	HMDB0000637	met-d-Acetate	GCST90200342	2:136358646-136858646	0.0687840193270709	0.622567249910344	0.912025157098366	1.0
MR-IVW LD	acetate	HMDB0000042	glycochenodeoxycholate	HMDB0000637	met-d-Acetate	GCST90200342	9:4513491-5013491	-0.440823192473556	0.503579514590695	0.381367440761674	1.0
MR-IVW LD	acetate	HMDB0000042	glycochenodeoxycholate	HMDB0000637	met-d-Acetate	GCST90200342	12:111634608-112523499	0.353057619699571	0.59569773566005	0.553395906531363	1.0
MR-IVW LD	acetate	HMDB0000042	glycochenodeoxycholate	HMDB0000637	met-d-Acetate	GCST90200342	12:112590766-113090766	0.374399286369454	0.605857486988851	0.536597796173205	1.0
MR-IVW LD	acetate	HMDB0000042	glycochenodeoxycholate	HMDB0000637	met-d-Acetate	GCST90200342	15:43683941-44183941	-1.46466371055061	0.654865588867274	0.0253133605640069	1.0
MR-IVW LD	acetate	HMDB0000042	glycochenodeoxycholate	HMDB0000637	met-d-Acetate	GCST90200342	20:23910811-24695002	0.898042665745676	0.589619236549836	0.127736401309628	1.0
MR-IVW LD	acetate	HMDB0000042	glycochenodeoxycholate	HMDB0000637	met-d-Acetate	GCST90200342	20:24698737-26432690	-0.520548612154042	0.234630393306186	0.0265146398167395	3.0
MR-IVW LD	acetate	HMDB0000042	glycochenodeoxycholate	HMDB0000637	met-d-Acetate	GCST90200342	20:32973832-34017690	0.571885902075595	0.519370448750947	0.270847187243011	1.0
MR-IVW LD	1-methylurate	HMDB0003099	methionine sulfoxide	HMDB0002005	M34395	GCST90199625	8:18010431-18510431	0.139714899383514	0.0904501299622865	0.122427985467955	1.0
MR-IVW LD	s-1-pyrroline-5-carboxylate	HMDB0001301	3-methyl-2-oxobutyrate	HMDB0000019	GCST90200381	GCST90199677	1:18949448-19449448	0.0077842736748862	0.14602758236643	0.957487404743335	1.0
MR-IVW LD	s-1-pyrroline-5-carboxylate	HMDB0001301	3-methyl-2-oxobutyrate	HMDB0000019	GCST90200381	GCST90199677	8:144432748-145014955	-0.0547449505756211	0.0441512788495353	0.21499747116998	3.0
MR-IVW LD	2-aminobutyrate	HMDB0000452	dehydroepiandrosterone sulfate (dhea-s)	HMDB0001032	M32348	GCST90199673	2:64958074-65458074	-0.077300817860134	0.115657900959411	0.503905459936217	1.0
MR-IVW LD	2-aminobutyrate	HMDB0000452	dehydroepiandrosterone sulfate (dhea-s)	HMDB0001032	M32348	GCST90199673	4:88993818-89493818	-0.0117942069500168	0.145971419344415	0.935602553910925	1.0
MR-IVW LD	tryptophan	HMDB0000929	tyrosine	HMDB0000158	M00054	bioa_021	3:20813578-21313578	0.0304692835520193	0.046165581139424	0.50925382934268	1.0
MR-IVW LD	tryptophan	HMDB0000929	tyrosine	HMDB0000158	M00054	bioa_021	3:189559163-190059163	0.086747800623502	0.0532848898178757	0.103524885770304	1.0
MR-IVW LD	tryptophan	HMDB0000929	tyrosine	HMDB0000158	M00054	bioa_021	4:156579823-157079823	0.0013378183592095	0.0431554309422592	0.975269539673941	1.0
MR-IVW LD	tryptophan	HMDB0000929	tyrosine	HMDB0000158	M00054	bioa_021	5:142947848-143447848	0.121410228514418	0.0461635849864704	0.0085384868181783	1.0
MR-IVW LD	tryptophan	HMDB0000929	tyrosine	HMDB0000158	M00054	bioa_021	5:153760041-154260041	-0.0178507068766516	0.0532856921691117	0.737625086217582	1.0
MR-IVW LD	tryptophan	HMDB0000929	tyrosine	HMDB0000158	M00054	bioa_021	6:111281159-111781159	0.89178681565573	0.0445070028275547	2.62096194887168e-89	1.0
MR-IVW LD	tryptophan	HMDB0000929	tyrosine	HMDB0000158	M00054	bioa_021	6:125293311-125793311	0.0682126260506571	0.0478349411294929	0.153868342056608	1.0
MR-IVW LD	tryptophan	HMDB0000929	tyrosine	HMDB0000158	M00054	bioa_021	7:14057409-14557409	-0.189139436335275	0.0515647318253196	0.0002444551841282	1.0
MR-IVW LD	tryptophan	HMDB0000929	tyrosine	HMDB0000158	M00054	bioa_021	11:116404435-116904435	0.0841087827354723	0.0515688428788919	0.102890319510088	1.0
MR-IVW LD	1-methylxanthine	HMDB0010738	stearoyl sphingomyelin (d18:1/18:0)	HMDB0001348	GCST90199763	GCST90200335	8:18005709-18505709	0.052514610926328	0.0587049776118409	0.371027023352113	1.0
MR-IVW LD	1-methylxanthine	HMDB0010738	stearoyl sphingomyelin (d18:1/18:0)	HMDB0001348	GCST90199763	GCST90200335	15:74275585-74775585	-0.0349604813640633	0.148621625959414	0.814029093063106	1.0
MR-IVW LD	1-methylxanthine	HMDB0010738	stearoyl sphingomyelin (d18:1/18:0)	HMDB0001348	GCST90199763	GCST90200335	15:74777880-75599999	-0.0054923116882255	0.119451497692673	0.963326645638331	1.0
MR-IVW LD	tyrosine	HMDB0000158	glutamate	HMDB0000148	bioa_021	GCST90200412	4:99820973-100320973	0.767915379016977	0.549135989866586	0.161991009737685	1.0
MR-IVW LD	tyrosine	HMDB0000158	glutamate	HMDB0000148	bioa_021	GCST90200412	6:111242119-112017012	0.133657997225398	0.145854564659848	0.359468371850409	2.0
MR-IVW LD	tyrosine	HMDB0000158	glutamate	HMDB0000148	bioa_021	GCST90200412	6:112114361-112614361	0.761808121517374	0.570274826312118	0.181594583206377	1.0
MR-IVW LD	tyrosine	HMDB0000158	glutamate	HMDB0000148	bioa_021	GCST90200412	7:27926305-28426305	0.276362232067049	0.466197290996088	0.553314321537156	1.0
MR-IVW LD	tyrosine	HMDB0000158	glutamate	HMDB0000148	bioa_021	GCST90200412	10:64816186-65575478	-0.739678306933024	0.46406964309474	0.110959543342605	1.0
MR-IVW LD	tyrosine	HMDB0000158	glutamate	HMDB0000148	bioa_021	GCST90200412	11:61310081-61810081	-0.17908797070205	0.551919583735174	0.745573147167828	1.0
MR-IVW LD	tyrosine	HMDB0000158	glutamate	HMDB0000148	bioa_021	GCST90200412	12:46678393-47435518	1.1833557302695	0.432683560451888	0.0062395084856998	1.0
MR-IVW LD	tyrosine	HMDB0000158	glutamate	HMDB0000148	bioa_021	GCST90200412	12:56615040-57115040	0.269947080495682	0.33283782038846	0.417338741234211	1.0
MR-IVW LD	tyrosine	HMDB0000158	glutamate	HMDB0000148	bioa_021	GCST90200412	12:57594049-58094049	-0.686983388043188	0.499737164133103	0.16922775533351	1.0
MR-IVW LD	tyrosine	HMDB0000158	glutamate	HMDB0000148	bioa_021	GCST90200412	12:59727701-60227701	0.653672317333711	0.487820069383207	0.18024972733631	1.0
MR-IVW LD	tyrosine	HMDB0000158	glutamate	HMDB0000148	bioa_021	GCST90200412	12:120845172-121674861	-0.801192628947305	0.450728030909376	0.0754774208574998	1.0
MR-IVW LD	tyrosine	HMDB0000158	glutamate	HMDB0000148	bioa_021	GCST90200412	12:122092964-122592964	-0.0743921014721723	0.521983519698245	0.886670780518894	1.0
MR-IVW LD	tyrosine	HMDB0000158	glutamate	HMDB0000148	bioa_021	GCST90200412	15:60649639-61149639	-1.0920490971219	0.561530236372031	0.0518022504585153	1.0
MR-IVW LD	tyrosine	HMDB0000158	glutamate	HMDB0000148	bioa_021	GCST90200412	16:71153235-72438683	-0.220250517501959	0.250171150340275	0.378643009913426	2.0
MR-IVW LD	creatine	HMDB0000064	creatine	HMDB0000064	GCST90200323	M27718	2:211290507-211790507	0.870149600493305	0.107023747654256	4.27753393465663e-16	1.0
MR-IVW LD	creatine	HMDB0000064	creatine	HMDB0000064	GCST90200323	M27718	15:45404327-45904327	0.738065493765029	0.147613098753005	5.73303143758314e-07	1.0
MR-IVW LD	2-hydroxyphenylacetate	HMDB0000669	glucuronate	HMDB0000127	GCST90200369	GCST90199641	9:131329579-131829579	-0.117930181984035	0.100112192289376	0.238804493167852	1.0
MR-IVW LD	2-hydroxyphenylacetate	HMDB0000669	glucuronate	HMDB0000127	GCST90200369	GCST90199641	12:122051275-122551275	0.106891973396546	0.136240261713151	0.43269732506369	1.0
MR-IVW LD	glycine	HMDB0000123	1-methylurate	HMDB0003099	M32338	M34395	2:211289363-212090389	0.0895365001875127	0.0559885258412833	0.109777560264829	2.0
MR-IVW LD	myo-inositol	HMDB0000211	taurocholate	HMDB0000036	GCST90200401	GCST90200333	16:24676314-25176314	-0.18136817601263	0.162926189903801	0.265625859663178	1.0
MR-IVW LD	myo-inositol	HMDB0000211	taurocholate	HMDB0000036	GCST90200401	GCST90200333	19:18383755-18883755	0.0070993028236599	0.182978670819645	0.969051019569138	1.0
MR-IVW LD	glucose	HMDB0000122	trans-urocanate	HMDB0000301	met-d-Glucose	GCST90200416	2:165251927-165751927	-1.29359275998921	0.656323720668902	0.0487275868878563	1.0
MR-IVW LD	glucose	HMDB0000122	trans-urocanate	HMDB0000301	met-d-Glucose	GCST90200416	2:169498833-170056652	0.0205166222139238	0.170754554880099	0.904362179640049	4.0
MR-IVW LD	glucose	HMDB0000122	trans-urocanate	HMDB0000301	met-d-Glucose	GCST90200416	3:122819058-123319058	0.324380668767362	0.422310122133075	0.442421778905128	1.0
MR-IVW LD	glucose	HMDB0000122	trans-urocanate	HMDB0000301	met-d-Glucose	GCST90200416	3:151951767-152451767	0.659728178559089	0.664357215233605	0.320694210264423	1.0
MR-IVW LD	glucose	HMDB0000122	trans-urocanate	HMDB0000301	met-d-Glucose	GCST90200416	3:170377909-170877909	-0.440389957662924	0.351966580323279	0.210851805623334	1.0
MR-IVW LD	glucose	HMDB0000122	trans-urocanate	HMDB0000301	met-d-Glucose	GCST90200416	4:185468314-185968314	0.84372273515479	0.651238532777116	0.195124925223142	1.0
MR-IVW LD	glucose	HMDB0000122	trans-urocanate	HMDB0000301	met-d-Glucose	GCST90200416	5:95479406-95979406	0.537773446185308	0.636747205844066	0.398354597612566	1.0
MR-IVW LD	glucose	HMDB0000122	trans-urocanate	HMDB0000301	met-d-Glucose	GCST90200416	6:7000270-7500270	0.907563983578397	0.608638369773049	0.135925188834076	1.0
MR-IVW LD	glucose	HMDB0000122	trans-urocanate	HMDB0000301	met-d-Glucose	GCST90200416	7:14801789-15301789	0.324429309714543	0.438009353091043	0.458881199752434	1.0
MR-IVW LD	glucose	HMDB0000122	trans-urocanate	HMDB0000301	met-d-Glucose	GCST90200416	7:43935955-44473721	-0.611203289606015	0.27684392263122	0.0272614232455911	2.0
MR-IVW LD	glucose	HMDB0000122	trans-urocanate	HMDB0000301	met-d-Glucose	GCST90200416	8:117934783-118434783	0.647298386181318	0.548958510824815	0.238342833579403	1.0
MR-IVW LD	glucose	HMDB0000122	trans-urocanate	HMDB0000301	met-d-Glucose	GCST90200416	9:21884068-22384068	0.009820333317919	0.659258760848258	0.988115133177202	1.0
MR-IVW LD	glucose	HMDB0000122	trans-urocanate	HMDB0000301	met-d-Glucose	GCST90200416	10:2888477-3388477	-0.72238786914413	0.360655619266122	0.045178876632861	1.0
MR-IVW LD	glucose	HMDB0000122	trans-urocanate	HMDB0000301	met-d-Glucose	GCST90200416	10:112762852-113262852	1.15349739764877	0.679976708279009	0.0898143537433624	1.0
MR-IVW LD	glucose	HMDB0000122	trans-urocanate	HMDB0000301	met-d-Glucose	GCST90200416	10:114504071-115004071	-0.490008431906372	0.453337222577447	0.279745300225881	1.0
MR-IVW LD	glucose	HMDB0000122	trans-urocanate	HMDB0000301	met-d-Glucose	GCST90200416	12:4134844-4634844	0.0938223211666691	0.661748187552565	0.887254184257528	1.0
MR-IVW LD	glucose	HMDB0000122	trans-urocanate	HMDB0000301	met-d-Glucose	GCST90200416	12:111682800-112523499	0.263462913157272	0.672202577167935	0.695102728266094	1.0
MR-IVW LD	glucose	HMDB0000122	trans-urocanate	HMDB0000301	met-d-Glucose	GCST90200416	12:121166650-121666650	-0.310279149826279	0.613634103755276	0.613108020938184	1.0
MR-IVW LD	glucose	HMDB0000122	trans-urocanate	HMDB0000301	met-d-Glucose	GCST90200416	13:28213465-28721145	-1.50145401239378	0.682639381609937	0.0278435656763176	1.0
MR-IVW LD	glucose	HMDB0000122	trans-urocanate	HMDB0000301	met-d-Glucose	GCST90200416	17:43272775-44380160	0.574766333080841	0.650041918519657	0.376588865532779	1.0
MR-IVW LD	glucose	HMDB0000122	trans-urocanate	HMDB0000301	met-d-Glucose	GCST90200416	17:44543627-45043627	0.355851812361264	0.681401918457746	0.601506840816274	1.0
MR-IVW LD	glucose	HMDB0000122	trans-urocanate	HMDB0000301	met-d-Glucose	GCST90200416	20:22311971-22811971	-0.282364690984632	0.661493062575798	0.669481563300361	1.0
MR-IVW LD	glycine	HMDB0000123	n-palmitoyl-sphinganine (d18:0/16:0)	HMDB11760	bioa_008	GCST90200064	1:75967169-76725029	0.732688108382259	0.352681453724254	0.0377574251880234	1.0
MR-IVW LD	glycine	HMDB0000123	n-palmitoyl-sphinganine (d18:0/16:0)	HMDB11760	bioa_008	GCST90200064	1:120004506-120504506	-0.342962793246533	0.460779745196335	0.456689187668257	1.0
MR-IVW LD	glycine	HMDB0000123	n-palmitoyl-sphinganine (d18:0/16:0)	HMDB11760	bioa_008	GCST90200064	2:165258389-165758389	-0.544841068121333	0.51688335959344	0.291842167872001	1.0
MR-IVW LD	glycine	HMDB0000123	n-palmitoyl-sphinganine (d18:0/16:0)	HMDB11760	bioa_008	GCST90200064	2:210575251-212439946	-0.0875329150602424	0.0526967660412357	0.0966997779116538	6.0
MR-IVW LD	glycine	HMDB0000123	n-palmitoyl-sphinganine (d18:0/16:0)	HMDB11760	bioa_008	GCST90200064	3:125660381-126160381	0.10252057790499	0.271367964269314	0.705585303450338	1.0
MR-IVW LD	glycine	HMDB0000123	n-palmitoyl-sphinganine (d18:0/16:0)	HMDB11760	bioa_008	GCST90200064	5:89976061-90476061	0.506526845322263	0.568837804260807	0.373219376996023	1.0
MR-IVW LD	glycine	HMDB0000123	n-palmitoyl-sphinganine (d18:0/16:0)	HMDB11760	bioa_008	GCST90200064	5:131494202-131994202	-0.891639047600219	0.514267769185921	0.0829530271128166	1.0
MR-IVW LD	glycine	HMDB0000123	n-palmitoyl-sphinganine (d18:0/16:0)	HMDB11760	bioa_008	GCST90200064	6:160525578-161025578	-1.07999450134992	0.516347010661215	0.0364737760971327	1.0
MR-IVW LD	glycine	HMDB0000123	n-palmitoyl-sphinganine (d18:0/16:0)	HMDB11760	bioa_008	GCST90200064	7:55797215-56297215	0.167139665263943	0.34189524137619	0.624939247400537	1.0
MR-IVW LD	glycine	HMDB0000123	n-palmitoyl-sphinganine (d18:0/16:0)	HMDB11760	bioa_008	GCST90200064	8:8933358-9433358	-0.521739239164192	0.311339917576262	0.093780014100425	1.0
MR-IVW LD	glycine	HMDB0000123	n-palmitoyl-sphinganine (d18:0/16:0)	HMDB11760	bioa_008	GCST90200064	8:126232077-126732077	-0.729157751517913	0.311070396541261	0.0190767339263262	1.0
MR-IVW LD	glycine	HMDB0000123	n-palmitoyl-sphinganine (d18:0/16:0)	HMDB11760	bioa_008	GCST90200064	9:5720079-6894932	0.21828287031296	0.19416962059244	0.260933906301944	3.0
MR-IVW LD	glycine	HMDB0000123	n-palmitoyl-sphinganine (d18:0/16:0)	HMDB11760	bioa_008	GCST90200064	10:64798306-65575478	-0.149431454939512	0.446126759136279	0.737660610794758	1.0
MR-IVW LD	glycine	HMDB0000123	n-palmitoyl-sphinganine (d18:0/16:0)	HMDB11760	bioa_008	GCST90200064	12:46859387-47359387	-0.275261785725366	0.435423964761851	0.527276071472446	1.0
MR-IVW LD	glycine	HMDB0000123	n-palmitoyl-sphinganine (d18:0/16:0)	HMDB11760	bioa_008	GCST90200064	12:56611458-57111458	0.454564746685793	0.572608196219437	0.427283035019262	1.0
MR-IVW LD	glycine	HMDB0000123	n-palmitoyl-sphinganine (d18:0/16:0)	HMDB11760	bioa_008	GCST90200064	15:58217095-58717095	0.354877651566197	0.527740890736717	0.501299323592038	1.0
MR-IVW LD	glycine	HMDB0000123	n-palmitoyl-sphinganine (d18:0/16:0)	HMDB11760	bioa_008	GCST90200064	16:80861176-81361176	0.205302920390028	0.232905234047619	0.378054323587956	1.0
MR-IVW LD	glycine	HMDB0000123	n-palmitoyl-sphinganine (d18:0/16:0)	HMDB11760	bioa_008	GCST90200064	17:45188952-45974996	-0.693908804533073	0.488945235520971	0.155842071337542	1.0
MR-IVW LD	glycine	HMDB0000123	n-palmitoyl-sphinganine (d18:0/16:0)	HMDB11760	bioa_008	GCST90200064	19:17984588-18484588	-0.977950949035609	0.52818144052355	0.0640913929314407	1.0
MR-IVW LD	eicosapentaenoate (epa; 20:5n3)	HMDB0001999	3-(4-hydroxyphenyl)lactate	HMDB0000755	GCST90200349	M32197	11:61319830-61819830	-0.0530315589202855	0.0811070901133777	0.513210927875974	1.0
MR-IVW LD	phenylalanine	HMDB0000159	arginine	HMDB0000517	M00064	bioa_002	12:103007876-103507876	0.0341912301433154	0.0719815371438229	0.634786973282523	1.0
MR-IVW LD	tryptophan	HMDB0000929	alpha-aminoadipic acid	HMDB0000510	bioa_020	bioa_025	2:27480940-27980940	0.0484163501174114	0.242081750587066	0.8414805811218	1.0
MR-IVW LD	tryptophan	HMDB0000929	alpha-aminoadipic acid	HMDB0000510	bioa_020	bioa_025	4:156560755-157060755	-0.0976202986255812	0.116214641220931	0.400908386520902	1.0
MR-IVW LD	tryptophan	HMDB0000929	alpha-aminoadipic acid	HMDB0000510	bioa_020	bioa_025	6:111336667-112095774	-0.0841332157643047	0.140926659571702	0.550507380607425	1.0
MR-IVW LD	1-stearoyl-2-oleoyl-gps (18:0/18:1)	HMDB0010163	acetate	HMDB0000042	GCST90199652	met-d-Acetate	3:56598999-57098999	-0.0174549328875898	0.0350547845154958	0.618531289565013	1.0
MR-IVW LD	docosahexaenoate (dha; 22:6n3)	HMDB0002183	1-methylxanthine	HMDB0010738	GCST90199651	GCST90199763	11:61376206-61876206	-0.03110048397371	0.173363919944686	0.85762817507159	1.0
MR-IVW LD	arginine	HMDB0000517	n-acetyl-aspartyl-glutamate (naag)	HMDB0001067	bioa_002	GCST90200684	2:24182937-24682937	-0.0359173947445541	0.363710493761524	0.921334621569696	1.0
MR-IVW LD	arginine	HMDB0000517	n-acetyl-aspartyl-glutamate (naag)	HMDB0001067	bioa_002	GCST90200684	2:211333022-211833022	0.5944866427895	0.254027764190143	0.0192712076043073	1.0
MR-IVW LD	arginine	HMDB0000517	n-acetyl-aspartyl-glutamate (naag)	HMDB0001067	bioa_002	GCST90200684	2:219037276-219788019	0.0609400977203478	0.277116749048878	0.825943065207804	1.0
MR-IVW LD	arginine	HMDB0000517	n-acetyl-aspartyl-glutamate (naag)	HMDB0001067	bioa_002	GCST90200684	4:144583533-145083533	-0.313958205124864	0.271715399652161	0.247899197437693	1.0
MR-IVW LD	arginine	HMDB0000517	n-acetyl-aspartyl-glutamate (naag)	HMDB0001067	bioa_002	GCST90200684	5:177386199-177886199	-0.190194886441952	0.33339017857112	0.568347185403275	1.0
MR-IVW LD	arginine	HMDB0000517	n-acetyl-aspartyl-glutamate (naag)	HMDB0001067	bioa_002	GCST90200684	6:131339506-132265729	-0.0514293805287632	0.126420394889472	0.684145800329948	2.0
MR-IVW LD	arginine	HMDB0000517	n-acetyl-aspartyl-glutamate (naag)	HMDB0001067	bioa_002	GCST90200684	6:135177817-135677817	0.132363624603659	0.315416516402509	0.674743279353928	1.0
MR-IVW LD	arginine	HMDB0000517	n-acetyl-aspartyl-glutamate (naag)	HMDB0001067	bioa_002	GCST90200684	10:99898951-100398951	0.0078345493401689	0.352181953919925	0.982251928733595	1.0
MR-IVW LD	arginine	HMDB0000517	n-acetyl-aspartyl-glutamate (naag)	HMDB0001067	bioa_002	GCST90200684	12:46680313-47435518	0.491436592985611	0.297896406386653	0.0990064456098954	1.0
MR-IVW LD	arginine	HMDB0000517	n-acetyl-aspartyl-glutamate (naag)	HMDB0001067	bioa_002	GCST90200684	19:12757458-13257458	-0.166047359279199	0.191803319785349	0.3866454760491	1.0
MR-IVW LD	creatinine	HMDB0000562	choline	HMDB0000097	met-d-Creatinine	GCST90200327	1:62775942-63275942	0.0616254046843222	0.532573821976842	0.90788046425576	1.0
MR-IVW LD	creatinine	HMDB0000562	choline	HMDB0000097	met-d-Creatinine	GCST90200327	1:78344069-78844069	0.11745910445759	0.584841262000253	0.840824238992516	1.0
MR-IVW LD	creatinine	HMDB0000562	choline	HMDB0000097	met-d-Creatinine	GCST90200327	1:113008681-113508681	0.43950346499289	0.476888071588113	0.356733518354619	1.0
MR-IVW LD	creatinine	HMDB0000562	choline	HMDB0000097	met-d-Creatinine	GCST90200327	1:150079982-151190625	0.0820467845218854	0.438911736146244	0.85171370633856	1.0
MR-IVW LD	creatinine	HMDB0000562	choline	HMDB0000097	met-d-Creatinine	GCST90200327	1:243202864-243702864	-0.0056745434919719	0.65832923679786	0.993122628733541	1.0
MR-IVW LD	creatinine	HMDB0000562	choline	HMDB0000097	met-d-Creatinine	GCST90200327	2:15538692-16038692	1.44033748621308	0.635178801576294	0.0233530179979233	1.0
MR-IVW LD	creatinine	HMDB0000562	choline	HMDB0000097	met-d-Creatinine	GCST90200327	2:18426203-18926203	0.383856296162738	0.603078763759193	0.524454186308878	1.0
MR-IVW LD	creatinine	HMDB0000562	choline	HMDB0000097	met-d-Creatinine	GCST90200327	2:73303397-74097901	0.506645782422531	0.55056893292257	0.357456629162932	1.0
MR-IVW LD	creatinine	HMDB0000562	choline	HMDB0000097	met-d-Creatinine	GCST90200327	2:121056440-121556440	1.00855376109036	0.54108144573471	0.0623274283334397	1.0
MR-IVW LD	creatinine	HMDB0000562	choline	HMDB0000097	met-d-Creatinine	GCST90200327	2:148593372-149093372	0.265385387715321	0.66561899674562	0.690110842747583	1.0
MR-IVW LD	creatinine	HMDB0000562	choline	HMDB0000097	met-d-Creatinine	GCST90200327	2:176734544-177234544	0.380766535368826	0.540666663784645	0.481274751810362	1.0
MR-IVW LD	creatinine	HMDB0000562	choline	HMDB0000097	met-d-Creatinine	GCST90200327	2:211293055-211793055	-1.73141440159466	0.323788490931586	8.92452120642878e-08	1.0
MR-IVW LD	creatinine	HMDB0000562	choline	HMDB0000097	met-d-Creatinine	GCST90200327	2:217394852-217894852	-0.295420264496296	0.514020992272425	0.565477889472131	1.0
MR-IVW LD	creatinine	HMDB0000562	choline	HMDB0000097	met-d-Creatinine	GCST90200327	2:220108198-220608198	0.0683909594525763	0.526164800920226	0.896582161970259	1.0
MR-IVW LD	creatinine	HMDB0000562	choline	HMDB0000097	met-d-Creatinine	GCST90200327	3:38187471-38687471	0.0792427245433935	0.635248147821572	0.900727057996545	1.0
MR-IVW LD	creatinine	HMDB0000562	choline	HMDB0000097	met-d-Creatinine	GCST90200327	3:141462708-141962708	0.833702698526134	0.545867602387463	0.126686835009232	1.0
MR-IVW LD	creatinine	HMDB0000562	choline	HMDB0000097	met-d-Creatinine	GCST90200327	3:185024780-185524780	-0.743355899522582	0.578214896879627	0.198580988900663	1.0
MR-IVW LD	creatinine	HMDB0000562	choline	HMDB0000097	met-d-Creatinine	GCST90200327	4:76880934-77664144	0.255139043862754	0.24970029461934	0.30688451250242	1.0
MR-IVW LD	creatinine	HMDB0000562	choline	HMDB0000097	met-d-Creatinine	GCST90200327	4:103323863-104102802	0.144821269398883	0.513092840337646	0.777750603483526	1.0
MR-IVW LD	creatinine	HMDB0000562	choline	HMDB0000097	met-d-Creatinine	GCST90200327	5:39144851-39644851	1.25172865239343	0.418448579661557	0.0027774153262449	1.0
MR-IVW LD	creatinine	HMDB0000562	choline	HMDB0000097	met-d-Creatinine	GCST90200327	5:53045546-53835870	-0.511518617911668	0.621125302945645	0.410203646929232	1.0
MR-IVW LD	creatinine	HMDB0000562	choline	HMDB0000097	met-d-Creatinine	GCST90200327	5:176565124-177065124	0.0048265405464349	0.362511106741611	0.989377129862752	1.0
MR-IVW LD	creatinine	HMDB0000562	choline	HMDB0000097	met-d-Creatinine	GCST90200327	6:43556335-44056335	1.04595465735708	0.485469828538348	0.031199382596023	1.0
MR-IVW LD	creatinine	HMDB0000562	choline	HMDB0000097	met-d-Creatinine	GCST90200327	6:108750742-109250742	-0.856639854432567	0.64180514877994	0.181963063871683	1.0
MR-IVW LD	creatinine	HMDB0000562	choline	HMDB0000097	met-d-Creatinine	GCST90200327	6:133547208-134047208	-0.982042187476764	0.598768205644419	0.100983524633975	1.0
MR-IVW LD	creatinine	HMDB0000562	choline	HMDB0000097	met-d-Creatinine	GCST90200327	6:160418389-160927934	0.811748048852423	0.384612061474463	0.0348098767658657	1.0
MR-IVW LD	creatinine	HMDB0000562	choline	HMDB0000097	met-d-Creatinine	GCST90200327	7:1036567-1536567	0.950290230600593	0.441883913480554	0.0315123110918008	1.0
MR-IVW LD	creatinine	HMDB0000562	choline	HMDB0000097	met-d-Creatinine	GCST90200327	7:25488956-25988956	-0.150375254933102	0.618959417101119	0.808045302074189	1.0
MR-IVW LD	creatinine	HMDB0000562	choline	HMDB0000097	met-d-Creatinine	GCST90200327	7:76984640-77791673	0.699646726576905	0.571528549968324	0.220889013417202	1.0
MR-IVW LD	creatinine	HMDB0000562	choline	HMDB0000097	met-d-Creatinine	GCST90200327	7:128492221-128992221	-0.126041075246085	0.611481275370851	0.836693912966988	1.0
MR-IVW LD	creatinine	HMDB0000562	choline	HMDB0000097	met-d-Creatinine	GCST90200327	7:151165041-151665041	0.302472031433498	0.276148205561761	0.273374281605899	1.0
MR-IVW LD	creatinine	HMDB0000562	choline	HMDB0000097	met-d-Creatinine	GCST90200327	8:8031142-9250941	-0.296863741347129	0.571104320478598	0.603198444350261	1.0
MR-IVW LD	creatinine	HMDB0000562	choline	HMDB0000097	met-d-Creatinine	GCST90200327	8:9759952-10530228	0.562058297671077	0.643523686557211	0.382441103213069	1.0
MR-IVW LD	creatinine	HMDB0000562	choline	HMDB0000097	met-d-Creatinine	GCST90200327	8:10561829-11945872	0.269378942594657	0.635658452906675	0.671726720326143	1.0
MR-IVW LD	creatinine	HMDB0000562	choline	HMDB0000097	met-d-Creatinine	GCST90200327	8:19609539-20109539	-0.141102624754095	0.61502461281188	0.818537845196698	1.0
MR-IVW LD	creatinine	HMDB0000562	choline	HMDB0000097	met-d-Creatinine	GCST90200327	8:23527006-24027006	0.210705875625706	0.526191984557395	0.688835886126769	1.0
MR-IVW LD	creatinine	HMDB0000562	choline	HMDB0000097	met-d-Creatinine	GCST90200327	8:30157389-30657389	-0.39706216626393	0.619488448519679	0.521554072688862	1.0
MR-IVW LD	creatinine	HMDB0000562	choline	HMDB0000097	met-d-Creatinine	GCST90200327	8:144768354-145268354	-0.744832388837432	0.646115296863588	0.248998409877642	1.0
MR-IVW LD	creatinine	HMDB0000562	choline	HMDB0000097	met-d-Creatinine	GCST90200327	9:71184707-71684707	0.828860555350064	0.558337127921211	0.137672007807623	1.0
MR-IVW LD	creatinine	HMDB0000562	choline	HMDB0000097	met-d-Creatinine	GCST90200327	10:52398454-52898454	-0.202372408885945	0.555933379586177	0.715841006048386	1.0
MR-IVW LD	creatinine	HMDB0000562	choline	HMDB0000097	met-d-Creatinine	GCST90200327	11:1928330-2428330	1.80044086332135	0.661362906020153	0.0064825516172483	1.0
MR-IVW LD	creatinine	HMDB0000562	choline	HMDB0000097	met-d-Creatinine	GCST90200327	11:2548804-3048804	0.533608897658599	0.543583126073817	0.326271832644876	1.0
MR-IVW LD	creatinine	HMDB0000562	choline	HMDB0000097	met-d-Creatinine	GCST90200327	11:30504837-31294673	0.281981921576897	0.413073917982609	0.494832604137351	1.0
MR-IVW LD	creatinine	HMDB0000562	choline	HMDB0000097	met-d-Creatinine	GCST90200327	11:116373213-117240760	0.924845807842277	0.560950908108686	0.0992069011353967	1.0
MR-IVW LD	creatinine	HMDB0000562	choline	HMDB0000097	met-d-Creatinine	GCST90200327	12:15092463-15592463	-0.572583304734905	0.618703246845015	0.354728195616459	1.0
MR-IVW LD	creatinine	HMDB0000562	choline	HMDB0000097	met-d-Creatinine	GCST90200327	15:41118334-41871842	-0.0221893807100944	0.501420037655778	0.964702672266361	1.0
MR-IVW LD	creatinine	HMDB0000562	choline	HMDB0000097	met-d-Creatinine	GCST90200327	15:45400360-46179051	-0.483127337491126	0.29799843499356	0.104965922068152	1.0
MR-IVW LD	creatinine	HMDB0000562	choline	HMDB0000097	met-d-Creatinine	GCST90200327	15:53700578-54200578	0.624599883612921	0.52059687770983	0.230226165366394	1.0
MR-IVW LD	creatinine	HMDB0000562	choline	HMDB0000097	met-d-Creatinine	GCST90200327	15:76097375-76597375	0.141825002870363	0.526404022538271	0.787604697679059	1.0
MR-IVW LD	creatinine	HMDB0000562	choline	HMDB0000097	met-d-Creatinine	GCST90200327	16:20142332-21335139	0.712779795121201	0.282133670754182	0.0115241342376077	2.0
MR-IVW LD	creatinine	HMDB0000562	choline	HMDB0000097	met-d-Creatinine	GCST90200327	16:89453424-89953424	0.926722232928503	0.516876526758626	0.0729844883865948	1.0
MR-IVW LD	creatinine	HMDB0000562	choline	HMDB0000097	met-d-Creatinine	GCST90200327	17:19176536-19724875	0.27108073922474	0.417577971099769	0.516225950103078	1.0
MR-IVW LD	creatinine	HMDB0000562	choline	HMDB0000097	met-d-Creatinine	GCST90200327	17:37200083-37954217	-0.109362882782155	0.434989986306684	0.801493493238147	1.0
MR-IVW LD	creatinine	HMDB0000562	choline	HMDB0000097	met-d-Creatinine	GCST90200327	17:58690466-59700441	0.663981651924369	0.343162354402988	0.0530037083151161	2.0
MR-IVW LD	creatinine	HMDB0000562	choline	HMDB0000097	met-d-Creatinine	GCST90200327	18:76910235-77410235	-0.05242896899037	0.484037190048882	0.913745036508934	1.0
MR-IVW LD	creatinine	HMDB0000562	choline	HMDB0000097	met-d-Creatinine	GCST90200327	19:32940263-33709298	0.154488359935118	0.50898585441893	0.761492150897874	1.0
MR-IVW LD	creatinine	HMDB0000562	choline	HMDB0000097	met-d-Creatinine	GCST90200327	19:45162079-45662079	0.537177851534905	0.637673954024317	0.399562941165109	1.0
MR-IVW LD	creatinine	HMDB0000562	choline	HMDB0000097	met-d-Creatinine	GCST90200327	20:32653904-33537782	-0.139085855995359	0.512690986035026	0.786171119517753	1.0
MR-IVW LD	creatinine	HMDB0000562	choline	HMDB0000097	met-d-Creatinine	GCST90200327	22:38345240-38845240	-0.85780540517946	0.52643545461686	0.103215720517196	1.0
MR-IVW LD	inosine	HMDB0000195	sulfate*	HMDB01448	M01123	GCST90199896	6:85876680-86677325	-0.0509220400812243	0.0831690093470357	0.540357935959818	1.0
MR-IVW LD	guanidinoacetate	HMDB0000128	glutamate	HMDB0000148	GCST90200384	bioa_007	6:131647278-132147278	-0.0067806686478504	0.0847583580981311	0.936237255972025	1.0
MR-IVW LD	guanidinoacetate	HMDB0000128	glutamate	HMDB0000148	GCST90200384	bioa_007	12:101043-601043	0.0344982094566807	0.0749961075145245	0.6455162205007	1.0
MR-IVW LD	phenylalanine	HMDB0000159	4-acetamidobutanoate	HMDB0003681	GCST90200396	GCST90200311	12:103005621-103594137	0.0686934821677305	0.100853520477259	0.495794732940977	2.0
MR-IVW LD	methionine	HMDB0000696	isoleucine	HMDB0000172	M01302	met-d-Ile	1:213396566-213896566	-0.0069184409374757	0.0457917595576676	0.879908786471972	1.0
MR-IVW LD	kynurenine	HMDB0000684	cortisone	HMDB0002802	bioa_027	M01769	1:241473615-241973615	0.347152353623838	0.297559160249004	0.243345009148763	1.0
MR-IVW LD	kynurenine	HMDB0000684	cortisone	HMDB0002802	bioa_027	M01769	5:131338151-131838151	-0.266797111548581	0.377962574693824	0.480261302753425	1.0
MR-IVW LD	kynurenine	HMDB0000684	cortisone	HMDB0002802	bioa_027	M01769	5:176563404-177063404	-0.36826829993152	0.338806835937	0.277056025032621	1.0
MR-IVW LD	kynurenine	HMDB0000684	cortisone	HMDB0002802	bioa_027	M01769	8:39556267-40056267	0.204337724948505	0.192985629118032	0.289680155734685	1.0
MR-IVW LD	kynurenine	HMDB0000684	cortisone	HMDB0002802	bioa_027	M01769	12:111111298-111611298	0.236499609685348	0.325186963317353	0.467058901715174	1.0
MR-IVW LD	kynurenine	HMDB0000684	cortisone	HMDB0002802	bioa_027	M01769	12:111634608-113433486	0.121322102331295	0.147319695688002	0.410206998692261	1.0
MR-IVW LD	kynurenine	HMDB0000684	cortisone	HMDB0002802	bioa_027	M01769	16:87568569-88128476	0.0199209901597718	0.0857889998536885	0.816375576515617	2.0
MR-IVW LD	mannose	HMDB0000169	mannose	HMDB0000169	M00584	GCST90200435	2:27182547-28770083	0.773090105698184	0.070714772806359	8.058614758931339e-28	1.0
MR-IVW LD	threonine	HMDB0000167	adenosine 5'-monophosphate (amp)	HMDB0000045	bioa_019	GCST90200356	2:27191397-28253174	-0.0071945550430309	0.205296936100711	0.972044153595318	1.0
MR-IVW LD	threonine	HMDB0000167	adenosine 5'-monophosphate (amp)	HMDB0000045	bioa_019	GCST90200356	6:126521687-127323798	0.333318894474284	0.325530505813829	0.305870597475252	1.0
MR-IVW LD	threonine	HMDB0000167	adenosine 5'-monophosphate (amp)	HMDB0000045	bioa_019	GCST90200356	8:74631674-75131674	-0.158504689444016	0.189473301185257	0.402843188346492	1.0
MR-IVW LD	threonine	HMDB0000167	adenosine 5'-monophosphate (amp)	HMDB0000045	bioa_019	GCST90200356	12:46636543-47464292	0.118037825519396	0.193455217440586	0.541758597218743	2.0
MR-IVW LD	threonine	HMDB0000167	adenosine 5'-monophosphate (amp)	HMDB0000045	bioa_019	GCST90200356	12:56615040-57115040	0.330266278051373	0.207740313697292	0.11187910444668	1.0
MR-IVW LD	threonine	HMDB0000167	adenosine 5'-monophosphate (amp)	HMDB0000045	bioa_019	GCST90200356	12:59727701-60227701	-0.0606619880333085	0.329579869039758	0.853967534540522	1.0
MR-IVW LD	threonine	HMDB0000167	adenosine 5'-monophosphate (amp)	HMDB0000045	bioa_019	GCST90200356	16:1654524-2154524	0.288371450507754	0.238817747577565	0.227241223954376	1.0
MR-IVW LD	threonine	HMDB0000167	adenosine 5'-monophosphate (amp)	HMDB0000045	bioa_019	GCST90200356	20:42792364-43292364	-0.233059293550557	0.321663928358562	0.46873254148435	1.0
MR-IVW LD	kynurenine	HMDB0000684	docosahexaenoate (dha; 22:6n3)	HMDB0002183	M15140	M19323	8:39556267-40056267	0.160571583835857	0.165437389406641	0.331753366775938	1.0
MR-IVW LD	kynurenine	HMDB0000684	docosahexaenoate (dha; 22:6n3)	HMDB0002183	M15140	M19323	12:111634608-112134608	0.0134916834854375	0.114679309626219	0.906347316282193	1.0
MR-IVW LD	kynurenine	HMDB0000684	docosahexaenoate (dha; 22:6n3)	HMDB0002183	M15140	M19323	12:112341686-113156415	-0.0367124391173083	0.138691436665391	0.791236045636812	1.0
MR-IVW LD	kynurenine	HMDB0000684	docosahexaenoate (dha; 22:6n3)	HMDB0002183	M15140	M19323	16:87628822-88128822	-0.118490793423814	0.0975806534078467	0.224638638923781	1.0
MR-IVW LD	3-methyl-2-oxobutyrate	HMDB0000019	eicosapentaenoate (epa; 20:5n3)	HMDB0001999	GCST90199677	GCST90200349	4:88953670-89453670	0.139799078417154	0.122532956795485	0.253907368480323	1.0
MR-IVW LD	1-methylxanthine	HMDB0010738	phenylethylamine	HMDB0012275	M34389	bioa_015	8:18010431-18510431	0.0373884393981092	0.0523647610617776	0.475227179454609	1.0
MR-IVW LD	sphinganine-1-phosphate	HMDB0001383	leucine	HMDB0000687	GCST90199845	GCST90200389	3:56698451-57198451	-0.119470966206784	0.181408619494078	0.510169483638732	1.0
MR-IVW LD	sphinganine-1-phosphate	HMDB0001383	leucine	HMDB0000687	GCST90199845	GCST90200389	17:74160792-74669333	-0.109787134276135	0.107238486134163	0.305945732617366	2.0
MR-IVW LD	mannose	HMDB0000169	adenosine	HMDB0000050	M00584	M00555	2:27182547-28770083	-0.0104814153662807	0.0559008819534983	0.851268623688208	1.0
MR-IVW LD	4-methyl-2-oxopentanoate	HMDB0000695	docosahexaenoate (dha; 22:6n3)	HMDB0002183	M22116	GCST90199651	4:88976422-89476422	0.0344371995568304	0.159497762309325	0.829057717838725	1.0
MR-IVW LD	4-methyl-2-oxopentanoate	HMDB0000695	docosahexaenoate (dha; 22:6n3)	HMDB0002183	M22116	GCST90199651	13:48209901-48709901	0.0181464526124572	0.170137761324232	0.915060773346191	1.0
MR-IVW LD	glycohyocholate	HMDB0000138	acetylphosphate	HMDB0001494	GCST90199935	M15488	10:45742470-46242470	-0.465601944111851	0.177372169185466	0.0086648967260247	1.0
MR-IVW LD	glycohyocholate	HMDB0000138	acetylphosphate	HMDB0001494	GCST90199935	M15488	17:28409010-28909010	0.214759204252146	0.149397707305841	0.150575972824846	1.0
MR-IVW LD	3-ureidopropionate	HMDB0000026	histidine	HMDB0000177	GCST90200283	GCST90200377	22:24662232-25162232	-0.141965674242864	0.120578319420207	0.239046606785652	1.0
MR-IVW LD	valine	HMDB0000883	eicosapentaenoate (epa; 20:5n3)	HMDB0001999	M01649	GCST90200349	4:88976422-89476422	0.118690377619897	0.149461625808686	0.427125920765477	1.0
MR-IVW LD	3-methyl-2-oxovalerate	HMDB0000491	pyruvate	HMDB0000243	M15676	met-d-Pyruvate	2:27480940-27980940	0.389434359532894	0.0430552108827333	1.49665899238578e-19	1.0
MR-IVW LD	3-methyl-2-oxovalerate	HMDB0000491	pyruvate	HMDB0000243	M15676	met-d-Pyruvate	4:88976422-89476422	-0.0520843407695848	0.0308335944989918	0.0911796617264659	1.0
MR-IVW LD	eicosapentaenoate (epa; 20:5n3)	HMDB0001999	hydroxy-n6,n6,n6-trimethyllysine*	HMDB01422	M18467	GCST90200240	11:61330635-61830635	0.0891107910238016	0.0991848714773332	0.368955666535081	1.0
MR-IVW LD	1-methylxanthine	HMDB0010738	cortisol	HMDB0000063	GCST90199763	GCST90200378	8:18005709-18505709	0.0394398519820638	0.0589386334286029	0.503388267581692	1.0
MR-IVW LD	1-methylxanthine	HMDB0010738	cortisol	HMDB0000063	GCST90199763	GCST90200378	15:74275585-74775585	-0.0477829392782458	0.149209579715428	0.748786080452468	1.0
MR-IVW LD	1-methylxanthine	HMDB0010738	cortisol	HMDB0000063	GCST90199763	GCST90200378	15:74777880-75599999	0.171882381009564	0.119909382043959	0.151733381199387	1.0
MR-IVW LD	acetate	HMDB0000042	choline	HMDB0000097	met-d-Acetate	GCST90200327	2:27480940-27980940	-0.622157012560775	0.674922248044564	0.356622329746929	1.0
MR-IVW LD	acetate	HMDB0000042	choline	HMDB0000097	met-d-Acetate	GCST90200327	2:136358646-136858646	-0.535322442746007	0.618836372534655	0.38701308563606	1.0
MR-IVW LD	acetate	HMDB0000042	choline	HMDB0000097	met-d-Acetate	GCST90200327	9:4513491-5013491	-0.341742470862083	0.500593366024526	0.494812363354291	1.0
MR-IVW LD	acetate	HMDB0000042	choline	HMDB0000097	met-d-Acetate	GCST90200327	12:111634608-112523499	-0.97192253311247	0.592070443745442	0.100680040669879	1.0
MR-IVW LD	acetate	HMDB0000042	choline	HMDB0000097	met-d-Acetate	GCST90200327	12:112590766-113090766	-0.916114561910355	0.602183315351112	0.128179120249678	1.0
MR-IVW LD	acetate	HMDB0000042	choline	HMDB0000097	met-d-Acetate	GCST90200327	15:43683941-44183941	0.952730269322583	0.651085186783968	0.143386435467472	1.0
MR-IVW LD	acetate	HMDB0000042	choline	HMDB0000097	met-d-Acetate	GCST90200327	20:23910811-24695002	0.814297408620243	0.586126716812623	0.164745920320088	1.0
MR-IVW LD	acetate	HMDB0000042	choline	HMDB0000097	met-d-Acetate	GCST90200327	20:24698737-26432690	-0.472410309347587	0.233270626148251	0.0428509515686628	3.0
MR-IVW LD	acetate	HMDB0000042	choline	HMDB0000097	met-d-Acetate	GCST90200327	20:32973832-34017690	-0.428353733292336	0.516297823175675	0.406728763173217	1.0
MR-IVW LD	biliverdin	HMDB0001008	citrulline	HMDB0000904	GCST90200706	M02132	2:233898737-234978158	-0.0186928076394677	0.028118606441553	0.506188476336526	2.0
MR-IVW LD	biliverdin	HMDB0001008	citrulline	HMDB0000904	GCST90200706	M02132	12:21102315-21602315	0.0882396029128013	0.141183364660483	0.531971058097403	1.0
MR-IVW LD	valine	HMDB0000883	phosphoethanolamine	HMDB0000224	M01649	GCST90200281	4:88976422-89476422	0.0883922163395832	0.149500383979593	0.554352413429064	1.0
MR-IVW LD	glycerophosphorylcholine (gpc)	HMDB0000086	anthranilate	HMDB0001123	GCST90199629	GCST90200324	1:40156715-40656715	-0.233617363610222	0.170473516091226	0.170561235439657	1.0
MR-IVW LD	alanine	HMDB0000161	urate	HMDB0000289	bioa_001	M01604	1:206985954-207485954	0.0458412705654184	0.36673016452335	0.900523550339775	1.0
MR-IVW LD	alanine	HMDB0000161	urate	HMDB0000289	bioa_001	M01604	2:27143030-28594285	0.783003335045241	0.232000988161552	0.00073815690855	1.0
MR-IVW LD	alanine	HMDB0000161	urate	HMDB0000289	bioa_001	M01604	2:64958074-65458074	0.538325397790899	0.319007643135348	0.0915072499234824	1.0
MR-IVW LD	alanine	HMDB0000161	urate	HMDB0000289	bioa_001	M01604	3:71155270-71655270	-0.159955153581234	0.543847522176206	0.768668006560813	1.0
MR-IVW LD	alanine	HMDB0000161	urate	HMDB0000289	bioa_001	M01604	4:88976422-89476422	0.41861092106502	0.515213441310795	0.416504786576219	1.0
MR-IVW LD	alanine	HMDB0000161	urate	HMDB0000289	bioa_001	M01604	7:72732874-73232874	-0.243827496536048	0.487654993072095	0.617075077451974	1.0
MR-IVW LD	alanine	HMDB0000161	urate	HMDB0000289	bioa_001	M01604	8:145568681-146068681	1.35966521166395	0.557811368887778	0.0147892142217618	1.0
MR-IVW LD	alanine	HMDB0000161	urate	HMDB0000289	bioa_001	M01604	9:4040541-4540541	-0.0621072000584977	0.496857600467986	0.900523550339775	1.0
MR-IVW LD	alanine	HMDB0000161	urate	HMDB0000289	bioa_001	M01604	11:116336283-116836283	0.559677687543709	0.5130378802484	0.275312886521963	1.0
MR-IVW LD	alanine	HMDB0000161	urate	HMDB0000289	bioa_001	M01604	12:46636543-47713425	0.241602643643072	0.210207574947697	0.250410575963376	2.0
MR-IVW LD	alanine	HMDB0000161	urate	HMDB0000289	bioa_001	M01604	12:56615040-57115040	0.409930472102685	0.27328698140179	0.133614402537716	1.0
MR-IVW LD	alanine	HMDB0000161	urate	HMDB0000289	bioa_001	M01604	12:59727701-60227701	0.0142794440133251	0.399824432373102	0.971510179466646	1.0
MR-IVW LD	alanine	HMDB0000161	urate	HMDB0000289	bioa_001	M01604	14:75116447-75616447	0.675465117266316	0.568812730329529	0.235030456586428	1.0
MR-IVW LD	alanine	HMDB0000161	urate	HMDB0000289	bioa_001	M01604	16:69621701-70931491	-0.112673517842855	0.261427422676461	0.666473102442689	3.0
MR-IVW LD	alanine	HMDB0000161	urate	HMDB0000289	bioa_001	M01604	17:40568584-41068584	-0.0682865090662122	0.580435327062826	0.906347316282197	1.0
MR-IVW LD	alanine	HMDB0000161	urate	HMDB0000289	bioa_001	M01604	22:18906543-19406543	-0.110100549245331	0.587202929308445	0.85126862368821	1.0
MR-IVW LD	cysteinylglycine	HMDB0000078	alpha-aminoadipic acid	HMDB0000510	GCST90200364	bioa_025	16:15885043-16385043	0.0139002433872296	0.113936421206804	0.902899018270977	1.0
MR-IVW LD	cysteinylglycine	HMDB0000078	alpha-aminoadipic acid	HMDB0000510	GCST90200364	bioa_025	16:89076223-90262231	0.009284099547392	0.0508829669225517	0.855221844508175	2.0
MR-IVW LD	cysteinylglycine	HMDB0000078	alpha-aminoadipic acid	HMDB0000510	GCST90200364	bioa_025	19:52317323-52817323	0.184042427459008	0.138481886726116	0.183847969877329	1.0
MR-IVW LD	5-acetylamino-6-formylamino-3-methyluracil	HMDB0011105	methionine	HMDB0000696	GCST90200680	GCST90200391	8:17743764-18765840	-0.0319519335569048	0.0253462799506674	0.207447124387066	7.0
MR-IVW LD	alanine	HMDB0000161	bilirubin (z,z)	HMDB0000054	bioa_001	GCST90200704	1:206985954-207485954	-0.30946214670741	0.350627923824682	0.377455602284279	1.0
MR-IVW LD	alanine	HMDB0000161	bilirubin (z,z)	HMDB0000054	bioa_001	GCST90200704	2:27143030-28594285	0.526831893058533	0.338011744987861	0.119086327524415	1.0
MR-IVW LD	alanine	HMDB0000161	bilirubin (z,z)	HMDB0000054	bioa_001	GCST90200704	2:64958074-65458074	-0.0682726461093783	0.30139115929358	0.820793081850622	1.0
MR-IVW LD	alanine	HMDB0000161	bilirubin (z,z)	HMDB0000054	bioa_001	GCST90200704	3:71155270-71655270	0.433180396562536	0.513698037334788	0.399083712913602	1.0
MR-IVW LD	alanine	HMDB0000161	bilirubin (z,z)	HMDB0000054	bioa_001	GCST90200704	4:88976422-89476422	-0.511108049031405	0.525628006993099	0.330863536524567	1.0
MR-IVW LD	alanine	HMDB0000161	bilirubin (z,z)	HMDB0000054	bioa_001	GCST90200704	7:72732874-73232874	-0.728768950909684	0.46057581945931	0.113581184093104	1.0
MR-IVW LD	alanine	HMDB0000161	bilirubin (z,z)	HMDB0000054	bioa_001	GCST90200704	8:145568681-146068681	0.684030428417935	0.527065935534745	0.194353293340468	1.0
MR-IVW LD	alanine	HMDB0000161	bilirubin (z,z)	HMDB0000054	bioa_001	GCST90200704	9:4040541-4540541	0.233306950280883	0.46932403600773	0.619109561885245	1.0
MR-IVW LD	alanine	HMDB0000161	bilirubin (z,z)	HMDB0000054	bioa_001	GCST90200704	12:46636543-47713425	-0.167338398603988	0.208479492760791	0.4221705881855	2.0
MR-IVW LD	alanine	HMDB0000161	bilirubin (z,z)	HMDB0000054	bioa_001	GCST90200704	12:56615040-57115040	0.0917411953700613	0.258183684022867	0.722340100085554	1.0
MR-IVW LD	alanine	HMDB0000161	bilirubin (z,z)	HMDB0000054	bioa_001	GCST90200704	12:59727701-60227701	0.204589464392719	0.377666573264117	0.588011540541292	1.0
MR-IVW LD	alanine	HMDB0000161	bilirubin (z,z)	HMDB0000054	bioa_001	GCST90200704	14:75116447-75616447	-0.108888721910921	0.537349267851984	0.839416035739455	1.0
MR-IVW LD	alanine	HMDB0000161	bilirubin (z,z)	HMDB0000054	bioa_001	GCST90200704	16:69621701-70931491	0.228659823363256	0.323113176758405	0.479145748674073	2.0
MR-IVW LD	alanine	HMDB0000161	bilirubin (z,z)	HMDB0000054	bioa_001	GCST90200704	17:40568584-41068584	0.466206205032595	0.548254409307442	0.395132484300584	1.0
MR-IVW LD	alanine	HMDB0000161	bilirubin (z,z)	HMDB0000054	bioa_001	GCST90200704	22:18906543-19406543	-0.728857855707966	0.592166877218873	0.218385758915938	1.0
MR-IVW LD	alpha-ketoglutarate	HMDB0000208	kynurenate	HMDB0000715	GCST90200455	GCST90200454	20:44931392-45517926	-0.0593749808663484	0.0822329345994132	0.470273527961157	3.0
MR-IVW LD	dehydroepiandrosterone sulfate (dhea-s)	HMDB0001032	n6,n6,n6-trimethyllysine	HMDB0001325	GCST90199673	GCST90200344	5:77737524-78237524	0.140213589763419	0.177223345298935	0.428845468056239	1.0
MR-IVW LD	dehydroepiandrosterone sulfate (dhea-s)	HMDB0001032	n6,n6,n6-trimethyllysine	HMDB0001325	GCST90199673	GCST90200344	7:98825038-100067196	-0.161615655846776	0.0875429261586467	0.064873276134637	1.0
MR-IVW LD	dehydroepiandrosterone sulfate (dhea-s)	HMDB0001032	n6,n6,n6-trimethyllysine	HMDB0001325	GCST90199673	GCST90200344	13:22064146-22564146	0.149465315724608	0.166198741111534	0.368483955116101	1.0
MR-IVW LD	dehydroepiandrosterone sulfate (dhea-s)	HMDB0001032	n6,n6,n6-trimethyllysine	HMDB0001325	GCST90199673	GCST90200344	16:81331584-81831584	0.0445106078286552	0.168038129652521	0.791098843191462	1.0
MR-IVW LD	sarcosine	HMDB0000271	methionine	HMDB0000696	bioa_031	GCST90200391	1:157842259-158342259	-0.326040229426172	0.303033501522172	0.281962409941231	1.0
MR-IVW LD	sarcosine	HMDB0000271	methionine	HMDB0000696	bioa_031	GCST90200391	9:136282183-136851769	-0.0098337487718093	0.114424103122467	0.931513131713041	2.0
MR-IVW LD	mannose	HMDB0000169	gluconate	HMDB0000625	GCST90200435	GCST90200373	2:27176853-28662558	-0.186437639652202	0.0858292171980424	0.0298410954074684	2.0
MR-IVW LD	mannose	HMDB0000169	gluconate	HMDB0000625	GCST90200435	GCST90200373	12:22996345-23496345	0.205533462351991	0.18400572522943	0.263996492559565	1.0
MR-IVW LD	glutamine	HMDB0000641	cortisone	HMDB0002802	GCST90200419	GCST90200360	12:56335248-57115338	-0.0636610061535907	0.0678036238059568	0.347780697603518	1.0
MR-IVW LD	theobromine	HMDB0002825	1,7-dimethylurate	HMDB0011103	GCST90199644	GCST90199756	19:41121480-41621480	-0.333765570223621	0.179667419629925	0.063213680936222	1.0
MR-IVW LD	valine	HMDB0000883	phosphoethanolamine	HMDB0000224	met-d-Val	GCST90200281	2:27480940-28253616	-0.524509470859066	0.521557713578744	0.31457939020663	1.0
MR-IVW LD	valine	HMDB0000883	phosphoethanolamine	HMDB0000224	met-d-Val	GCST90200281	2:64975088-65475088	-0.097851370574353	0.253941241873821	0.699992377903621	2.0
MR-IVW LD	valine	HMDB0000883	phosphoethanolamine	HMDB0000224	met-d-Val	GCST90200281	2:165251927-165751927	0.0726905595837781	0.437900620969526	0.868158645764653	1.0
MR-IVW LD	valine	HMDB0000883	phosphoethanolamine	HMDB0000224	met-d-Val	GCST90200281	3:135701113-136578270	0.673230846939484	0.659640888854491	0.307443015309624	1.0
MR-IVW LD	valine	HMDB0000883	phosphoethanolamine	HMDB0000224	met-d-Val	GCST90200281	4:86953335-87453335	0.940841615788508	0.618851078984317	0.128434652107702	1.0
MR-IVW LD	valine	HMDB0000883	phosphoethanolamine	HMDB0000224	met-d-Val	GCST90200281	4:87663610-88163610	0.633863519954468	0.609790935567711	0.298583050322793	1.0
MR-IVW LD	valine	HMDB0000883	phosphoethanolamine	HMDB0000224	met-d-Val	GCST90200281	4:88882515-89510546	0.056329791522081	0.139028257617423	0.685354075696482	4.0
MR-IVW LD	valine	HMDB0000883	phosphoethanolamine	HMDB0000224	met-d-Val	GCST90200281	5:55564890-56064890	-0.847929476783797	0.676639031432242	0.210151512554127	1.0
MR-IVW LD	valine	HMDB0000883	phosphoethanolamine	HMDB0000224	met-d-Val	GCST90200281	6:108910874-109410874	-0.578835761068681	0.678677301963367	0.393721388851043	1.0
MR-IVW LD	valine	HMDB0000883	phosphoethanolamine	HMDB0000224	met-d-Val	GCST90200281	12:56199875-57115338	0.681872555916402	0.383151874013844	0.0751348293933241	2.0
MR-IVW LD	valine	HMDB0000883	phosphoethanolamine	HMDB0000224	met-d-Val	GCST90200281	12:122278263-122778263	0.139376842464568	0.510220082411782	0.784722505807789	1.0
MR-IVW LD	valine	HMDB0000883	phosphoethanolamine	HMDB0000224	met-d-Val	GCST90200281	14:102468052-102968052	0.282752331983833	0.663413364038604	0.669956015225668	1.0
MR-IVW LD	valine	HMDB0000883	phosphoethanolamine	HMDB0000224	met-d-Val	GCST90200281	16:69315747-70918195	-0.195327160762677	0.261578497353972	0.455229674298198	1.0
MR-IVW LD	valine	HMDB0000883	phosphoethanolamine	HMDB0000224	met-d-Val	GCST90200281	17:6935779-7435779	-0.268816396675881	0.272048884179092	0.323094866037632	1.0
MR-IVW LD	valine	HMDB0000883	phosphoethanolamine	HMDB0000224	met-d-Val	GCST90200281	17:79384062-79884062	1.24449785719504	0.63009197894673	0.0482562265053991	1.0
MR-IVW LD	valine	HMDB0000883	phosphoethanolamine	HMDB0000224	met-d-Val	GCST90200281	19:49050431-49611255	-0.561513851169623	0.25623276796893	0.0284213457357153	4.0
MR-IVW LD	3-methyl-2-oxobutyrate	HMDB0000019	citrulline	HMDB0000904	M21047	bioa_005	4:88976422-89476422	0.164819574495476	0.0832422093411497	0.0477035286830172	1.0
MR-IVW LD	myo-inositol	HMDB0000211	3-methyl-2-oxovalerate	HMDB0000491	GCST90200401	M15676	16:24676314-25176314	0.0512360314513732	0.176997199559291	0.772218915230024	1.0
MR-IVW LD	uridine	HMDB0000296	citrulline	HMDB0000904	GCST90200407	M02132	1:20666238-21166238	0.226228151292138	0.11976784480172	0.0589067186156619	1.0
MR-IVW LD	uridine	HMDB0000296	citrulline	HMDB0000904	GCST90200407	M02132	7:47877194-48377194	-0.203475632698343	0.172954287793591	0.239406878796789	1.0
MR-IVW LD	uridine	HMDB0000296	citrulline	HMDB0000904	GCST90200407	M02132	22:50686035-51186035	0.110424734781016	0.179440194019151	0.538300749018722	1.0
MR-IVW LD	taurine	HMDB0000251	docosapentaenoate (n6 dpa; 22:5n6)	HMDB0001976	bioa_034	GCST90199796	19:54074995-54574995	0.249678390861143	0.121841158004215	0.0404413668779455	1.0
MR-IVW LD	n1-methyl-2-pyridone-5-carboxamide	HMDB0004193	sphinganine	HMDB0000269	GCST90199778	GCST90200374	2:135485648-135985648	0.0516478026104588	0.181234439818735	0.775661104965895	1.0
MR-IVW LD	n1-methyl-2-pyridone-5-carboxamide	HMDB0004193	sphinganine	HMDB0000269	GCST90199778	GCST90200374	7:10019022-10519022	0.205372199326019	0.19074181507709	0.281613171300201	1.0
MR-IVW LD	histidine	HMDB0000177	2-hydroxyglutarate	HMDB0059655	bioa_009	GCST90199865	2:27492603-27992603	0.205095816273118	0.563742828236634	0.715999182125188	1.0
MR-IVW LD	histidine	HMDB0000177	2-hydroxyglutarate	HMDB0059655	bioa_009	GCST90199865	2:211331245-211831245	-0.0559857252097144	0.34789882993316	0.872152231786946	1.0
MR-IVW LD	histidine	HMDB0000177	2-hydroxyglutarate	HMDB0059655	bioa_009	GCST90199865	3:186208322-186708322	-0.624486327148928	0.437268962213033	0.153248255027462	1.0
MR-IVW LD	histidine	HMDB0000177	2-hydroxyglutarate	HMDB0059655	bioa_009	GCST90199865	4:186893802-187393802	0.0343461282992759	0.294689150288076	0.907216371809372	1.0
MR-IVW LD	histidine	HMDB0000177	2-hydroxyglutarate	HMDB0059655	bioa_009	GCST90199865	12:56615040-57115040	-0.524451621950342	0.433759685140452	0.226630817451053	1.0
MR-IVW LD	histidine	HMDB0000177	2-hydroxyglutarate	HMDB0059655	bioa_009	GCST90199865	12:96083535-96730076	0.311698343215389	0.192902916965659	0.106131047753747	3.0
MR-IVW LD	histidine	HMDB0000177	2-hydroxyglutarate	HMDB0059655	bioa_009	GCST90199865	14:21229605-21729605	0.573971664037981	0.569176000881798	0.313250176595706	1.0
MR-IVW LD	histidine	HMDB0000177	2-hydroxyglutarate	HMDB0059655	bioa_009	GCST90199865	15:58473939-58973939	-0.0196839872699987	0.583837022209749	0.97310452394817	1.0
MR-IVW LD	uridine	HMDB0000296	inosine	HMDB0000195	M00606	M01123	1:20665172-21165172	-0.0537301889627791	0.299353909935488	0.857555183155441	1.0
MR-IVW LD	uridine	HMDB0000296	inosine	HMDB0000195	M00606	M01123	7:47852911-48352911	-0.172861864277901	0.302508262486327	0.567709166197353	1.0
MR-IVW LD	uridine	HMDB0000296	inosine	HMDB0000195	M00606	M01123	22:50721752-51221752	-0.078463321209152	0.206720673185653	0.704270540483249	1.0
MR-IVW LD	theobromine	HMDB0002825	acetoacetate	HMDB0000060	GCST90199644	met-d-Acetoacetate	19:41121480-41621480	-0.0428039114020041	0.047234040094373	0.364825249646818	1.0
MR-IVW LD	s-1-pyrroline-5-carboxylate	HMDB0001301	ornithine	HMDB0000214	GCST90200381	GCST90200404	1:18949448-19449448	-0.119905460908012	0.146012798527934	0.411533328690105	1.0
MR-IVW LD	s-1-pyrroline-5-carboxylate	HMDB0001301	ornithine	HMDB0000214	GCST90200381	GCST90200404	8:144432748-145014955	0.0377491027553373	0.0441525539820844	0.392567835391199	3.0
MR-IVW LD	n1-methyl-2-pyridone-5-carboxamide	HMDB0004193	glycerophosphoethanolamine	HMDB0000114	GCST90199778	GCST90199808	2:135485648-135985648	-0.0088096726307431	0.172179686542846	0.959193583228147	1.0
MR-IVW LD	n1-methyl-2-pyridone-5-carboxamide	HMDB0004193	glycerophosphoethanolamine	HMDB0000114	GCST90199778	GCST90199808	7:10019022-10519022	-0.0612884238368482	0.181223976215382	0.735218816519881	1.0
MR-IVW LD	sarcosine	HMDB0000271	adenosine 5'-diphosphate (adp)	HMDB0001341	bioa_031	GCST90200355	1:157842259-158342259	-0.0443625228210292	0.404855719538112	0.912745542405248	1.0
MR-IVW LD	sarcosine	HMDB0000271	adenosine 5'-diphosphate (adp)	HMDB0001341	bioa_031	GCST90200355	9:136282183-136851769	-0.0422160451820458	0.152850850497009	0.782401289401398	2.0
MR-IVW LD	pyruvate	HMDB0000243	valine	HMDB0000883	met-d-Pyruvate	GCST90200442	1:25486369-25986369	-0.235097111095367	0.591475094030556	0.691016535298503	1.0
MR-IVW LD	pyruvate	HMDB0000243	valine	HMDB0000883	met-d-Pyruvate	GCST90200442	1:154991807-156271079	-0.310099533446732	0.32362419255348	0.337957505200419	2.0
MR-IVW LD	pyruvate	HMDB0000243	valine	HMDB0000883	met-d-Pyruvate	GCST90200442	1:207429229-207929229	-0.15534932806701	0.59997193319421	0.79569105701709	1.0
MR-IVW LD	pyruvate	HMDB0000243	valine	HMDB0000883	met-d-Pyruvate	GCST90200442	2:27480940-28253616	-0.140564645846276	0.567803103230401	0.804475803672233	1.0
MR-IVW LD	pyruvate	HMDB0000243	valine	HMDB0000883	met-d-Pyruvate	GCST90200442	2:60468043-60968043	0.134967199829519	0.621137750576285	0.827982126453042	1.0
MR-IVW LD	pyruvate	HMDB0000243	valine	HMDB0000883	met-d-Pyruvate	GCST90200442	2:173097338-173854224	0.195408159420467	0.211057454271314	0.354522423186333	1.0
MR-IVW LD	pyruvate	HMDB0000243	valine	HMDB0000883	met-d-Pyruvate	GCST90200442	3:56611222-57111222	-0.106012234146235	0.540449746135433	0.844488393542628	1.0
MR-IVW LD	pyruvate	HMDB0000243	valine	HMDB0000883	met-d-Pyruvate	GCST90200442	5:35956855-36456855	-0.464426536605263	0.590969487630393	0.431942317847645	1.0
MR-IVW LD	pyruvate	HMDB0000243	valine	HMDB0000883	met-d-Pyruvate	GCST90200442	5:131157493-131957429	-0.307647542227916	0.420703989670899	0.464615215215666	1.0
MR-IVW LD	pyruvate	HMDB0000243	valine	HMDB0000883	met-d-Pyruvate	GCST90200442	7:50177982-50677982	0.994976898276542	0.642608663055317	0.121540383484508	1.0
MR-IVW LD	pyruvate	HMDB0000243	valine	HMDB0000883	met-d-Pyruvate	GCST90200442	8:106322270-106822270	-0.0551975896708156	0.507373421484321	0.913368375318207	1.0
MR-IVW LD	pyruvate	HMDB0000243	valine	HMDB0000883	met-d-Pyruvate	GCST90200442	9:135611502-136391870	-0.163727757572662	0.333690823494409	0.623669023559646	3.0
MR-IVW LD	pyruvate	HMDB0000243	valine	HMDB0000883	met-d-Pyruvate	GCST90200442	10:2869150-3388009	-0.177342145422901	0.181762365326899	0.329222409538977	2.0
MR-IVW LD	pyruvate	HMDB0000243	valine	HMDB0000883	met-d-Pyruvate	GCST90200442	11:56961646-57461646	-0.929529221476195	0.639034418175607	0.145784471229157	1.0
MR-IVW LD	pyruvate	HMDB0000243	valine	HMDB0000883	met-d-Pyruvate	GCST90200442	12:48145900-49077761	0.101903736387282	0.161911649227646	0.5291011871755	9.0
MR-IVW LD	pyruvate	HMDB0000243	valine	HMDB0000883	met-d-Pyruvate	GCST90200442	16:69379588-70929689	-0.877098358944248	0.310942689240822	0.0047908274419582	3.0
MR-IVW LD	pyruvate	HMDB0000243	valine	HMDB0000883	met-d-Pyruvate	GCST90200442	16:70994871-71494871	-0.964948997045309	0.640113575759628	0.131691434383895	1.0
MR-IVW LD	pyruvate	HMDB0000243	valine	HMDB0000883	met-d-Pyruvate	GCST90200442	16:87636490-88136490	0.34968301098379	0.675314631886443	0.604592554261887	1.0
MR-IVW LD	pyruvate	HMDB0000243	valine	HMDB0000883	met-d-Pyruvate	GCST90200442	18:43532791-44032791	-0.152198054765682	0.676310736308519	0.821946906788165	1.0
MR-IVW LD	pyruvate	HMDB0000243	valine	HMDB0000883	met-d-Pyruvate	GCST90200442	21:45449580-45972811	-0.0977990690985584	0.292685111216112	0.738270653405672	2.0
MR-IVW LD	n-formylanthranilic acid	HMDB0004089	allantoin	HMDB0000462	GCST90199960	M01107	2:143548189-144048189	0.05260440116943	0.144662103215932	0.716129568855565	1.0
MR-IVW LD	n-formylanthranilic acid	HMDB0004089	allantoin	HMDB0000462	GCST90199960	M01107	17:75643177-76448530	0.0637707646148911	0.0694412441843737	0.358440195449524	3.0
MR-IVW LD	stearoyl sphingomyelin (d18:1/18:0)	HMDB0001348	glutamine	HMDB0000641	GCST90200335	bioa_006	14:63982386-64482386	-0.0168217399862435	0.0357149468922371	0.637640734903299	1.0
MR-IVW LD	aspartate	HMDB0000191	beta-alanine	HMDB0000056	bioa_004	GCST90200361	2:211431243-211931243	-0.115663884278605	0.328597649489283	0.724843941591668	1.0
MR-IVW LD	aspartate	HMDB0000191	beta-alanine	HMDB0000056	bioa_004	GCST90200361	4:178111051-178611051	-0.0778829613645606	0.109132097559969	0.475438871044432	1.0
MR-IVW LD	aspartate	HMDB0000191	beta-alanine	HMDB0000056	bioa_004	GCST90200361	12:101969766-102469766	0.19125648710581	0.16534742832823	0.247397132882764	1.0
MR-IVW LD	phosphoethanolamine	HMDB0000224	glycine	HMDB0000123	GCST90200281	bioa_008	1:21573292-22073292	-0.165282486004159	0.0553339424185328	0.0028172972245285	1.0
MR-IVW LD	serine	HMDB0000187	glycerophosphorylcholine (gpc)	HMDB0000086	bioa_018	GCST90199629	1:11610843-12110843	0.101374314495075	0.338244688891779	0.764400628206813	1.0
MR-IVW LD	serine	HMDB0000187	glycerophosphorylcholine (gpc)	HMDB0000086	bioa_018	GCST90199629	1:119427250-120522606	-0.136192777525745	0.083124810427989	0.101335550301444	5.0
MR-IVW LD	serine	HMDB0000187	glycerophosphorylcholine (gpc)	HMDB0000086	bioa_018	GCST90199629	2:27480940-27980940	-0.624104067549129	0.304434946927448	0.0403604478177641	1.0
MR-IVW LD	serine	HMDB0000187	glycerophosphorylcholine (gpc)	HMDB0000086	bioa_018	GCST90199629	2:211315692-212076215	-0.4737925093464	0.142080251018963	0.0008539688029715	1.0
MR-IVW LD	serine	HMDB0000187	glycerophosphorylcholine (gpc)	HMDB0000086	bioa_018	GCST90199629	3:125660381-126160381	-0.122794429391531	0.348488561173386	0.724566144436969	1.0
MR-IVW LD	serine	HMDB0000187	glycerophosphorylcholine (gpc)	HMDB0000086	bioa_018	GCST90199629	7:55551853-56922308	0.0888618930709607	0.127247770689569	0.484966137883629	1.0
MR-IVW LD	serine	HMDB0000187	glycerophosphorylcholine (gpc)	HMDB0000086	bioa_018	GCST90199629	8:126232621-126732621	-0.90179463632173	0.289429040501995	0.0018346463068975	1.0
MR-IVW LD	serine	HMDB0000187	glycerophosphorylcholine (gpc)	HMDB0000086	bioa_018	GCST90199629	10:65065800-65565800	-0.827376535007014	0.342294053543343	0.0156425112666449	1.0
MR-IVW LD	histidine	HMDB0000177	glycerophosphoethanolamine	HMDB0000114	met-d-His	GCST90199808	1:168963261-169463261	-0.702056113946341	0.638765389698088	0.271731909956556	1.0
MR-IVW LD	histidine	HMDB0000177	glycerophosphoethanolamine	HMDB0000114	met-d-His	GCST90199808	2:27491237-27991237	-1.56841437792606	0.628811311326438	0.0126222609725996	1.0
MR-IVW LD	histidine	HMDB0000177	glycerophosphoethanolamine	HMDB0000114	met-d-His	GCST90199808	2:211290507-212074453	0.770883217116371	0.239013290153817	0.0012585240153583	1.0
MR-IVW LD	histidine	HMDB0000177	glycerophosphoethanolamine	HMDB0000114	met-d-His	GCST90199808	3:148408762-149190142	0.10135733916876	0.331943288382462	0.760103140664774	2.0
MR-IVW LD	histidine	HMDB0000177	glycerophosphoethanolamine	HMDB0000114	met-d-His	GCST90199808	6:134622121-135122121	0.791474349545892	0.616124077376089	0.198931327085502	1.0
MR-IVW LD	histidine	HMDB0000177	glycerophosphoethanolamine	HMDB0000114	met-d-His	GCST90199808	11:8005408-8505408	0.587402236753931	0.632567151263927	0.353096110364935	1.0
MR-IVW LD	histidine	HMDB0000177	glycerophosphoethanolamine	HMDB0000114	met-d-His	GCST90199808	12:46932531-47432531	0.364817853353	0.629568302132902	0.562270037676596	1.0
MR-IVW LD	histidine	HMDB0000177	glycerophosphoethanolamine	HMDB0000114	met-d-His	GCST90199808	12:56610020-57110020	0.525902144545964	0.339194593954326	0.121035040173877	1.0
MR-IVW LD	histidine	HMDB0000177	glycerophosphoethanolamine	HMDB0000114	met-d-His	GCST90199808	12:95659569-96755187	-0.102622933684165	0.135756344187971	0.449688337478634	8.0
MR-IVW LD	histidine	HMDB0000177	glycerophosphoethanolamine	HMDB0000114	met-d-His	GCST90199808	14:21241151-21765620	-0.121470942673116	0.279735130330706	0.664117388469656	3.0
MR-IVW LD	histidine	HMDB0000177	glycerophosphoethanolamine	HMDB0000114	met-d-His	GCST90199808	14:24625832-25125832	-1.07412300262953	0.635198023951689	0.0908358572837709	1.0
MR-IVW LD	histidine	HMDB0000177	glycerophosphoethanolamine	HMDB0000114	met-d-His	GCST90199808	14:94599201-95099201	-0.696829845983292	0.542148805972374	0.198683613585802	1.0
MR-IVW LD	histidine	HMDB0000177	glycerophosphoethanolamine	HMDB0000114	met-d-His	GCST90199808	15:43028726-45092210	1.31018600580725	0.538326238094997	0.0149406649191543	1.0
MR-IVW LD	histidine	HMDB0000177	glycerophosphoethanolamine	HMDB0000114	met-d-His	GCST90199808	20:38915692-39415692	0.345588089216645	0.52610820339264	0.511260361602873	1.0
MR-IVW LD	urate	HMDB0000289	xanthine	HMDB0000292	M01604	M03147	4:9676051-10553081	0.175131074585106	0.0533732798735558	0.00103348096788	1.0
MR-IVW LD	docosapentaenoate (n6 dpa; 22:5n6)	HMDB0001976	phosphate	HMDB0001429	GCST90199796	GCST90200393	11:61347212-61847212	-0.145341180989186	0.137001254653697	0.288746795148771	1.0
MR-IVW LD	pyruvate	HMDB0000243	1,7-dimethylurate	HMDB0011103	met-d-Pyruvate	M34400	1:154991807-156271079	-0.1295210117566	0.493413378120383	0.792935985358012	1.0
MR-IVW LD	pyruvate	HMDB0000243	1,7-dimethylurate	HMDB0011103	met-d-Pyruvate	M34400	1:207429229-207929229	0.648537818323288	0.720597575914762	0.368120250693517	1.0
MR-IVW LD	pyruvate	HMDB0000243	1,7-dimethylurate	HMDB0011103	met-d-Pyruvate	M34400	2:27480940-28253616	-0.293500035722119	0.496692368145131	0.554581334468174	1.0
MR-IVW LD	pyruvate	HMDB0000243	1,7-dimethylurate	HMDB0011103	met-d-Pyruvate	M34400	2:60468043-60968043	-0.573189510633478	0.670523578476899	0.392640445033917	1.0
MR-IVW LD	pyruvate	HMDB0000243	1,7-dimethylurate	HMDB0011103	met-d-Pyruvate	M34400	2:173097338-173854224	0.282334316456161	0.254100884810545	0.266520525805011	1.0
MR-IVW LD	pyruvate	HMDB0000243	1,7-dimethylurate	HMDB0011103	met-d-Pyruvate	M34400	3:56611222-57111222	0.531884931559226	0.63251181050286	0.400398865140671	1.0
MR-IVW LD	pyruvate	HMDB0000243	1,7-dimethylurate	HMDB0011103	met-d-Pyruvate	M34400	5:131157493-131957429	1.34053834214073	0.512901626558191	0.008958432657494	1.0
MR-IVW LD	pyruvate	HMDB0000243	1,7-dimethylurate	HMDB0011103	met-d-Pyruvate	M34400	8:106322270-106822270	-0.478976399619239	0.673156021086503	0.47675062576876	1.0
MR-IVW LD	pyruvate	HMDB0000243	1,7-dimethylurate	HMDB0011103	met-d-Pyruvate	M34400	9:135611502-136391870	-0.835771923217928	0.763722619492245	0.273806053633816	1.0
MR-IVW LD	pyruvate	HMDB0000243	1,7-dimethylurate	HMDB0011103	met-d-Pyruvate	M34400	10:2869150-3388009	0.0262090945534882	0.230640032070703	0.909526060036961	1.0
MR-IVW LD	pyruvate	HMDB0000243	1,7-dimethylurate	HMDB0011103	met-d-Pyruvate	M34400	11:56961646-57461646	-1.06176307037835	0.766828884162142	0.166170104682877	1.0
MR-IVW LD	pyruvate	HMDB0000243	1,7-dimethylurate	HMDB0011103	met-d-Pyruvate	M34400	12:48145900-49077761	-0.220011727412521	0.26194416905327	0.400954140087584	2.0
MR-IVW LD	pyruvate	HMDB0000243	1,7-dimethylurate	HMDB0011103	met-d-Pyruvate	M34400	16:69379588-70929689	0.658412658326436	0.497311688735926	0.185521756015124	1.0
MR-IVW LD	pyruvate	HMDB0000243	1,7-dimethylurate	HMDB0011103	met-d-Pyruvate	M34400	18:43532791-44032791	-1.23228422029918	0.816388295948201	0.131187919441548	1.0
MR-IVW LD	pyruvate	HMDB0000243	1,7-dimethylurate	HMDB0011103	met-d-Pyruvate	M34400	21:45449580-45972811	0.0191159049544082	0.395062035724479	0.961407742542767	1.0
MR-IVW LD	creatine	HMDB0000064	cystathionine	HMDB0000099	M27718	GCST90200383	2:211346498-211846498	0.0006107577760766	0.113972926496087	0.995724319076728	1.0
MR-IVW LD	phenylalanine	HMDB0000159	taurine	HMDB0000251	met-d-Phe	bioa_034	2:211293055-211793055	0.764713221091413	0.361054400893015	0.0341750676847967	1.0
MR-IVW LD	phenylalanine	HMDB0000159	taurine	HMDB0000251	met-d-Phe	bioa_034	6:17868392-18368392	-0.0454647674558672	0.37887306213224	0.904483147958836	1.0
MR-IVW LD	phenylalanine	HMDB0000159	taurine	HMDB0000251	met-d-Phe	bioa_034	11:57019429-57519429	0.142192966292948	0.184666189990842	0.441299892685301	1.0
MR-IVW LD	phenylalanine	HMDB0000159	taurine	HMDB0000251	met-d-Phe	bioa_034	12:56671418-57171418	-0.0095594954677209	0.382379818708883	0.980054963609526	1.0
MR-IVW LD	phenylalanine	HMDB0000159	taurine	HMDB0000251	met-d-Phe	bioa_034	12:102211009-102721004	-0.0237945995519098	0.243482800808164	0.922149871445256	2.0
MR-IVW LD	phenylalanine	HMDB0000159	taurine	HMDB0000251	met-d-Phe	bioa_034	12:102890425-104124563	0.0489278140137398	0.0668497465132898	0.464225181849748	6.0
MR-IVW LD	phenylalanine	HMDB0000159	taurine	HMDB0000251	met-d-Phe	bioa_034	12:104125826-104625826	0.624076059379224	0.397754021274205	0.116647939016055	1.0
MR-IVW LD	phenylalanine	HMDB0000159	taurine	HMDB0000251	met-d-Phe	bioa_034	14:55161744-55661744	0.190428832304444	0.210186349121904	0.364935852440281	1.0
MR-IVW LD	phenylalanine	HMDB0000159	taurine	HMDB0000251	met-d-Phe	bioa_034	14:55670870-56170870	0.257787035969852	0.373604399956306	0.490194187348618	1.0
MR-IVW LD	phenylalanine	HMDB0000159	taurine	HMDB0000251	met-d-Phe	bioa_034	16:16004626-16504626	-0.187225392911528	0.393330657377164	0.634074377903062	1.0
MR-IVW LD	2-hydroxyglutarate	HMDB0059655	beta-alanine	HMDB0000056	GCST90199865	GCST90200361	2:242459363-242959363	0.115027096781302	0.162145590450875	0.478072404606212	1.0
MR-IVW LD	2-hydroxyglutarate	HMDB0059655	beta-alanine	HMDB0000056	GCST90199865	GCST90200361	14:91386532-91886532	0.0313775566995006	0.120150940231453	0.793975944731605	1.0
MR-IVW LD	citrulline	HMDB0000904	glutamine	HMDB0000641	bioa_005	M00053	2:211099261-211599261	-0.198801958062146	0.198801958062146	0.317310507862914	1.0
MR-IVW LD	citrulline	HMDB0000904	glutamine	HMDB0000641	bioa_005	M00053	8:10310878-10810878	-0.191100669149723	0.298594795546442	0.522172599385724	1.0
MR-IVW LD	citrulline	HMDB0000904	glutamine	HMDB0000641	bioa_005	M00053	8:11437159-11937159	0.0307868678456288	0.369442414147562	0.933586496294758	1.0
MR-IVW LD	citrulline	HMDB0000904	glutamine	HMDB0000641	bioa_005	M00053	9:133044244-133627617	-0.158691930363207	0.163325696379819	0.331235310510754	2.0
MR-IVW LD	citrulline	HMDB0000904	glutamine	HMDB0000641	bioa_005	M00053	9:135893372-136393372	-0.174522119359608	0.319957218825947	0.585440934568927	1.0
MR-IVW LD	citrulline	HMDB0000904	glutamine	HMDB0000641	bioa_005	M00053	10:97138579-97638579	-0.178418696059425	0.280372236664813	0.524539436435316	1.0
MR-IVW LD	citrulline	HMDB0000904	glutamine	HMDB0000641	bioa_005	M00053	17:9542768-10042768	-0.17973308489896	0.215679701878752	0.404656761927285	1.0
MR-IVW LD	cystathionine	HMDB0000099	retinol (vitamin a)	HMDB0000305	GCST90200383	GCST90200405	1:70631670-71131670	-0.0735814442458468	0.0819807118577707	0.369427741531654	1.0
MR-IVW LD	cystathionine	HMDB0000099	retinol (vitamin a)	HMDB0000305	GCST90200383	GCST90200405	19:33152807-33652807	-0.170860831590599	0.163473450763342	0.295935120243617	1.0
MR-IVW LD	2-oxoarginine*	HMDB0004225	glutamine	HMDB0000641	GCST90199903	met-d-Gln	4:102938709-103438709	-0.257457590308384	0.0488618583474954	1.37100801231506e-07	1.0
MR-IVW LD	2-oxoarginine*	HMDB0004225	glutamine	HMDB0000641	GCST90199903	met-d-Gln	6:160310824-160819068	0.0624501534526519	0.0271909406454314	0.0216343777634559	2.0
MR-IVW LD	dehydroepiandrosterone sulfate (dhea-s)	HMDB0001032	3-hydroxybutyrate (bhba)	HMDB0000011	GCST90199673	M00542	7:98825038-100067196	0.136166982512874	0.11710360496107	0.244914432269931	1.0
MR-IVW LD	3-ureidopropionate	HMDB0000026	7-methylxanthine	HMDB0001991	GCST90200283	M34390	22:24662232-25162232	-0.171995581583252	0.146619184300477	0.240764959759277	1.0
MR-IVW LD	valine	HMDB0000883	glycerophosphoethanolamine	HMDB0000114	bioa_022	GCST90199808	2:64958074-65458074	-0.0550712919140144	0.246511825858662	0.823222467961522	1.0
MR-IVW LD	valine	HMDB0000883	glycerophosphoethanolamine	HMDB0000114	bioa_022	GCST90199808	2:211173777-211673777	-0.747926176747315	0.579570097054521	0.196882520120833	1.0
MR-IVW LD	valine	HMDB0000883	glycerophosphoethanolamine	HMDB0000114	bioa_022	GCST90199808	4:88972827-89472827	-0.197959759177007	0.165133122823366	0.230610029114446	1.0
MR-IVW LD	valine	HMDB0000883	glycerophosphoethanolamine	HMDB0000114	bioa_022	GCST90199808	11:116381707-116882500	-0.684166069740994	0.51149073395331	0.181029374287656	1.0
MR-IVW LD	valine	HMDB0000883	glycerophosphoethanolamine	HMDB0000114	bioa_022	GCST90199808	12:56615040-57115040	0.807047033040882	0.519537432245255	0.120328712375563	1.0
MR-IVW LD	valine	HMDB0000883	glycerophosphoethanolamine	HMDB0000114	bioa_022	GCST90199808	16:70059237-70559237	-0.314436973300228	0.335818582767391	0.349103368373515	1.0
MR-IVW LD	valine	HMDB0000883	glycerophosphoethanolamine	HMDB0000114	bioa_022	GCST90199808	17:6883609-7383609	-0.181486485693102	0.509932075179667	0.721913017615997	1.0
MR-IVW LD	valine	HMDB0000883	glycerophosphoethanolamine	HMDB0000114	bioa_022	GCST90199808	17:40470632-40970632	0.315033865240398	0.590752297249201	0.593842722400799	1.0
MR-IVW LD	valine	HMDB0000883	glycerophosphoethanolamine	HMDB0000114	bioa_022	GCST90199808	19:49114511-49614511	-0.790698061306332	0.526152164103561	0.132892298165209	1.0
MR-IVW LD	taurine	HMDB0000251	cystine	HMDB0000192	bioa_034	GCST90200382	19:54074995-54574995	-0.094993945081743	0.117027006945201	0.416948475442798	1.0
MR-IVW LD	choline phosphate	HMDB0001565	inosine 5'-monophosphate (imp)	HMDB0000175	GCST90200363	GCST90200395	1:21573292-22142120	0.0854584596466649	0.121921499223261	0.483346582482645	2.0
MR-IVW LD	choline phosphate	HMDB0001565	inosine 5'-monophosphate (imp)	HMDB0000175	GCST90200363	GCST90200395	22:24245541-24745541	0.264428990412309	0.235046762532762	0.260586541732742	1.0
MR-IVW LD	caffeine	HMDB0001847	glutamine	HMDB0000641	M00569	M00053	7:17037106-17537106	0.0111559515770485	0.133871418924588	0.933586496294758	1.0
MR-IVW LD	caffeine	HMDB0001847	glutamine	HMDB0000641	M00569	M00053	15:74777880-75277880	0.18091962399599	0.155073963425134	0.243345009148763	1.0
MR-IVW LD	choline	HMDB0000097	aspartate	HMDB0000191	GCST90200327	bioa_004	17:17175631-17675631	-0.105402334315883	0.0894756658029557	0.238796606229457	1.0
MR-IVW LD	7-methylxanthine	HMDB0001991	caffeine	HMDB0001847	M34390	M00569	5:168189476-168689476	-0.104656927504375	0.157816001792312	0.507229434839712	1.0
MR-IVW LD	leucine	HMDB0000687	docosapentaenoate (n6 dpa; 22:5n6)	HMDB0001976	M00060	GCST90199796	4:88976422-89476422	0.179562549195562	0.125673460435852	0.153061018862942	1.0
MR-IVW LD	leucine	HMDB0000687	docosapentaenoate (n6 dpa; 22:5n6)	HMDB0001976	M00060	GCST90199796	6:45295851-45795851	0.0297987612289056	0.181721809007029	0.869746806108732	1.0
MR-IVW LD	2-hydroxyglutarate	HMDB0059655	valine	HMDB0000883	GCST90199865	GCST90200442	2:242459363-242959363	0.11823154923778	0.160832527166107	0.462265120496082	1.0
MR-IVW LD	2-hydroxyglutarate	HMDB0059655	valine	HMDB0000883	GCST90199865	GCST90200442	14:91386532-91886532	0.279869308223151	0.119138808637074	0.0188187106873734	1.0
MR-IVW LD	5-acetylamino-6-formylamino-3-methyluracil	HMDB0011105	tyrosine	HMDB0000158	GCST90200680	GCST90200427	8:17743764-18765840	-0.0168270149046345	0.0253007433050133	0.505999413283108	7.0
MR-IVW LD	arachidonate (20:4n6)	HMDB0001043	ornithine	HMDB0000214	GCST90200358	bioa_014	11:61052244-62029047	-0.0516952763443522	0.0257133312812481	0.0443839553828753	2.0
MR-IVW LD	arginine	HMDB0000517	beta-citrylglutamate	HMDB0241915	bioa_002	GCST90199911	2:24182937-24682937	0.0367484170686036	0.35200415314315	0.916853763421861	1.0
MR-IVW LD	arginine	HMDB0000517	beta-citrylglutamate	HMDB0241915	bioa_002	GCST90199911	2:211333022-211833022	0.0955596589242957	0.245936769171803	0.697606270498418	1.0
MR-IVW LD	arginine	HMDB0000517	beta-citrylglutamate	HMDB0241915	bioa_002	GCST90199911	2:219037276-219788019	0.30044591435186	0.268177894973595	0.262576064062772	1.0
MR-IVW LD	arginine	HMDB0000517	beta-citrylglutamate	HMDB0241915	bioa_002	GCST90199911	4:144583533-145083533	0.159939100324128	0.262986879646511	0.543078840509506	1.0
MR-IVW LD	arginine	HMDB0000517	beta-citrylglutamate	HMDB0241915	bioa_002	GCST90199911	5:177386199-177886199	0.318038053940008	0.322647493292669	0.32427362544538	1.0
MR-IVW LD	arginine	HMDB0000517	beta-citrylglutamate	HMDB0241915	bioa_002	GCST90199911	6:131339506-132265729	0.0466494158007351	0.122351546642345	0.70300023402668	2.0
MR-IVW LD	arginine	HMDB0000517	beta-citrylglutamate	HMDB0241915	bioa_002	GCST90199911	6:135177817-135677817	-0.0500322519391869	0.305267558845079	0.869812706300239	1.0
MR-IVW LD	arginine	HMDB0000517	beta-citrylglutamate	HMDB0241915	bioa_002	GCST90199911	10:99898951-100398951	0.0727843893102397	0.34084574577898	0.830905361130121	1.0
MR-IVW LD	arginine	HMDB0000517	beta-citrylglutamate	HMDB0241915	bioa_002	GCST90199911	12:46680313-47435518	0.617861095757157	0.288278790066552	0.0320909194919949	1.0
MR-IVW LD	arginine	HMDB0000517	beta-citrylglutamate	HMDB0241915	bioa_002	GCST90199911	19:12757458-13257458	-0.0829754625584369	0.18563674112518	0.654891242903612	1.0
MR-IVW LD	creatine	HMDB0000064	hydroxy-n6,n6,n6-trimethyllysine*	HMDB01422	GCST90200323	GCST90200240	2:211290507-211790507	0.163801909901377	0.0754551248813471	0.029942360567554	1.0
MR-IVW LD	creatine	HMDB0000064	hydroxy-n6,n6,n6-trimethyllysine*	HMDB01422	GCST90200323	GCST90200240	15:45404327-45904327	-0.246672102590681	0.138779426364996	0.0754958756504206	1.0
MR-IVW LD	n-acetylornithine	HMDB0003357	alpha-tocopherol	HMDB0001893	M15630	GCST90200302	2:73124156-74349562	0.0288062825379089	0.024089919993426	0.231781806786013	1.0
MR-IVW LD	4-acetamidobutanoate	HMDB0003681	caffeine	HMDB0001847	GCST90200311	M00569	8:18005709-18505709	-0.0305547783541414	0.0714186294581714	0.668777482012737	2.0
MR-IVW LD	pyruvate	HMDB0000243	pyruvate	HMDB0000243	met-d-Pyruvate	M00599	1:154991807-156271079	0.367713804492458	0.437452629482407	0.400583429363105	1.0
MR-IVW LD	pyruvate	HMDB0000243	pyruvate	HMDB0000243	met-d-Pyruvate	M00599	1:207429229-207929229	-0.12778832808248	0.638941640412423	0.841480581121799	1.0
MR-IVW LD	pyruvate	HMDB0000243	pyruvate	HMDB0000243	met-d-Pyruvate	M00599	2:27480940-28253616	1.82232182393842	0.439870785088581	3.4300562234009e-05	1.0
MR-IVW LD	pyruvate	HMDB0000243	pyruvate	HMDB0000243	met-d-Pyruvate	M00599	2:60468043-60968043	0.33806385973861	0.59452609816101	0.569608991540109	1.0
MR-IVW LD	pyruvate	HMDB0000243	pyruvate	HMDB0000243	met-d-Pyruvate	M00599	2:173097338-173854224	0.578388876766968	0.22521336794466	0.0102233518187147	1.0
MR-IVW LD	pyruvate	HMDB0000243	pyruvate	HMDB0000243	met-d-Pyruvate	M00599	3:56611222-57111222	0.448647336209413	0.560809170261768	0.423710797166794	1.0
MR-IVW LD	pyruvate	HMDB0000243	pyruvate	HMDB0000243	met-d-Pyruvate	M00599	5:131157493-131957429	-0.0520025806476835	0.455022580667256	0.909011306646056	1.0
MR-IVW LD	pyruvate	HMDB0000243	pyruvate	HMDB0000243	met-d-Pyruvate	M00599	8:106322270-106822270	-0.426314785685944	0.596840699960318	0.47505052405395	1.0
MR-IVW LD	pyruvate	HMDB0000243	pyruvate	HMDB0000243	met-d-Pyruvate	M00599	9:135611502-136391870	-1.44844531634815	0.676990745684459	0.0323923738782338	1.0
MR-IVW LD	pyruvate	HMDB0000243	pyruvate	HMDB0000243	met-d-Pyruvate	M00599	10:2869150-3388009	-0.274567782560256	0.20446536999168	0.179318236045375	1.0
MR-IVW LD	pyruvate	HMDB0000243	pyruvate	HMDB0000243	met-d-Pyruvate	M00599	11:56961646-57461646	0.759006866644041	0.67994365136862	0.264302697881567	1.0
MR-IVW LD	pyruvate	HMDB0000243	pyruvate	HMDB0000243	met-d-Pyruvate	M00599	12:48145900-49077761	0.0877471051921841	0.2322581797763	0.705579286081252	2.0
MR-IVW LD	pyruvate	HMDB0000243	pyruvate	HMDB0000243	met-d-Pyruvate	M00599	16:69379588-70929689	-0.668737034140757	0.440925517015884	0.129350864250835	1.0
MR-IVW LD	pyruvate	HMDB0000243	pyruvate	HMDB0000243	met-d-Pyruvate	M00599	18:43532791-44032791	0.0336731599778594	0.72397293952406	0.96290246638791	1.0
MR-IVW LD	pyruvate	HMDB0000243	pyruvate	HMDB0000243	met-d-Pyruvate	M00599	21:45449580-45972811	0.673425854715418	0.350181444452017	0.0544703900274769	1.0
MR-IVW LD	2-aminobutyrate	HMDB0000452	thyroxine	HMDB0000248	GCST90200305	GCST90200293	2:64970910-65470910	0.0746830470262099	0.0940678248955021	0.42723755268731	1.0
MR-IVW LD	2-aminobutyrate	HMDB0000452	thyroxine	HMDB0000248	GCST90200305	GCST90200293	4:88993818-89493818	-0.192213798699335	0.128169594183586	0.1336964610292	1.0
MR-IVW LD	5-methylthioadenosine (mta)	HMDB0001173	isoleucine	HMDB0000172	GCST90200359	bioa_010	6:149659491-150411114	0.0443172356058019	0.0473474739378234	0.34927318771317	1.0
MR-IVW LD	caffeine	HMDB0001847	asparagine	HMDB0000168	M00569	bioa_003	7:17037106-17537106	-0.0115042787658107	0.0653652202602874	0.860293942446691	1.0
MR-IVW LD	caffeine	HMDB0001847	asparagine	HMDB0000168	M00569	bioa_003	15:74777880-75277880	0.0807211008092421	0.0757233591081071	0.286423641906418	1.0
MR-IVW LD	methionine	HMDB0000696	3-methyl-2-oxobutyrate	HMDB0000019	bioa_013	GCST90199677	5:89993899-90493899	-0.223655466587256	0.256671435271329	0.383552845396514	1.0
MR-IVW LD	methionine	HMDB0000696	3-methyl-2-oxobutyrate	HMDB0000019	bioa_013	GCST90199677	12:46900176-47464292	-0.179503469281825	0.338091309204429	0.595465954491153	1.0
MR-IVW LD	methionine	HMDB0000696	3-methyl-2-oxobutyrate	HMDB0000019	bioa_013	GCST90199677	12:56615040-57115040	0.262427624065072	0.337320468198886	0.436582470798914	1.0
MR-IVW LD	2-oxoarginine*	HMDB0004225	glutamate	HMDB0000148	GCST90199903	M32322	4:102938709-103438709	-0.0452332866513679	0.192995356379174	0.814693865294249	1.0
MR-IVW LD	2-oxoarginine*	HMDB0004225	glutamate	HMDB0000148	GCST90199903	M32322	6:160310824-160819068	0.0061856749472564	0.154641873681414	0.968093126294339	1.0
MR-IVW LD	1-methylxanthine	HMDB0010738	urate	HMDB0000289	GCST90199763	GCST90200307	8:18005709-18505709	0.0804329761297892	0.0586798357421842	0.170465703203415	1.0
MR-IVW LD	1-methylxanthine	HMDB0010738	urate	HMDB0000289	GCST90199763	GCST90200307	15:74275585-74775585	-0.0395188026239597	0.148567525231493	0.790240033707718	1.0
MR-IVW LD	1-methylxanthine	HMDB0010738	urate	HMDB0000289	GCST90199763	GCST90200307	15:74777880-75599999	-0.0557064741884747	0.119406569392733	0.640837812952881	1.0
MR-IVW LD	arginine	HMDB0000517	5-methylthioadenosine (mta)	HMDB0001173	GCST90200372	GCST90200359	6:131644358-132148208	0.101993323685287	0.095312936386378	0.28457925514271	2.0
MR-IVW LD	arginine	HMDB0000517	5-methylthioadenosine (mta)	HMDB0001173	GCST90200372	GCST90200359	10:99896895-100396895	0.010685056422112	0.119396313631086	0.928690634777	1.0
MR-IVW LD	7-methylxanthine	HMDB0001991	4-acetamidobutanoate	HMDB0003681	M34390	M01558	5:168189476-168689476	-0.0833275870219505	0.166655174043902	0.617075077451977	1.0
MR-IVW LD	hypoxanthine	HMDB0000157	phenylpyruvate	HMDB0000205	M03127	GCST90200365	6:16038192-16538192	0.133244111972131	0.114105531505278	0.242916895184458	1.0
MR-IVW LD	citrate	HMDB0000094	alpha-ketobutyrate	HMDB0000005	GCST90200304	GCST90200438	5:14503745-15117020	0.117185216350236	0.115981158799601	0.312312551275884	2.0
MR-IVW LD	citrate	HMDB0000094	alpha-ketobutyrate	HMDB0000005	GCST90200304	GCST90200438	17:6357018-6961881	-0.0552011268588589	0.077026080572784	0.47358699001405	3.0
MR-IVW LD	citrate	HMDB0000094	alpha-ketobutyrate	HMDB0000005	GCST90200304	GCST90200438	22:19003274-19503274	-0.0475093199193757	0.123350141230979	0.700120201061109	1.0
MR-IVW LD	uridine	HMDB0000296	stearoyl sphingomyelin (d18:1/18:0)	HMDB0001348	GCST90200407	GCST90200335	1:20666238-21166238	0.0470904213125052	0.11253012497325	0.67560390654527	1.0
MR-IVW LD	uridine	HMDB0000296	stearoyl sphingomyelin (d18:1/18:0)	HMDB0001348	GCST90200407	GCST90200335	7:47877194-48377194	-0.32932842191146	0.162207356403512	0.0423267893485482	1.0
MR-IVW LD	uridine	HMDB0000296	stearoyl sphingomyelin (d18:1/18:0)	HMDB0001348	GCST90200407	GCST90200335	22:50686035-51186035	0.0513326954781897	0.162447536832694	0.75200590107723	1.0
MR-IVW LD	creatine	HMDB0000064	1-methylxanthine	HMDB0010738	GCST90200323	GCST90199763	2:211290507-211790507	-0.0146459279189626	0.0765641305166597	0.848298647065268	1.0
MR-IVW LD	creatine	HMDB0000064	1-methylxanthine	HMDB0010738	GCST90200323	GCST90199763	15:45404327-45904327	0.111051165327624	0.140800618851668	0.430280237948107	1.0
MR-IVW LD	guanidinoacetate	HMDB0000128	valine	HMDB0000883	GCST90200384	GCST90200442	6:131647278-132147278	-0.156288719314851	0.164784994466854	0.342905383267766	1.0
MR-IVW LD	guanidinoacetate	HMDB0000128	valine	HMDB0000883	GCST90200384	GCST90200442	11:64893892-65393892	0.119054074831831	0.116395683820833	0.306383853100721	1.0
MR-IVW LD	guanidinoacetate	HMDB0000128	valine	HMDB0000883	GCST90200384	GCST90200442	12:101043-601043	0.226995028403203	0.145443763991152	0.118593016011119	1.0
MR-IVW LD	guanidinoacetate	HMDB0000128	valine	HMDB0000883	GCST90200384	GCST90200442	14:100558168-101058168	-0.255534638804454	0.153463695595193	0.095889896145479	1.0
MR-IVW LD	guanidinoacetate	HMDB0000128	valine	HMDB0000883	GCST90200384	GCST90200442	20:61898912-62398912	0.115013755446201	0.135225082631375	0.395027341052945	1.0
MR-IVW LD	n6,n6,n6-trimethyllysine	HMDB0001325	uridine	HMDB0000296	GCST90200344	GCST90200407	11:64586385-65555309	0.0223271070717761	0.07160613992416	0.755189205652334	2.0
MR-IVW LD	n6,n6,n6-trimethyllysine	HMDB0001325	uridine	HMDB0000296	GCST90200344	GCST90200407	16:67497306-67997306	0.046898926569891	0.165281926448145	0.776601139984709	1.0
MR-IVW LD	caffeine	HMDB0001847	n-palmitoyl-sphingosine (d18:1/16:0)	HMDB0004949	M00569	GCST90200336	7:17037106-17537106	-0.10392831713027	0.149922509556185	0.488175537361269	1.0
MR-IVW LD	caffeine	HMDB0001847	n-palmitoyl-sphingosine (d18:1/16:0)	HMDB0004949	M00569	GCST90200336	15:74777880-75277880	-0.287046875719015	0.146427621856199	0.0499569000869017	1.0
MR-IVW LD	tyrosine	HMDB0000158	alpha-tocopherol	HMDB0001893	bioa_021	GCST90200302	4:99820973-100320973	-0.0201437956015417	0.552376006554708	0.970909558665268	1.0
MR-IVW LD	tyrosine	HMDB0000158	alpha-tocopherol	HMDB0001893	bioa_021	GCST90200302	6:111242119-112017012	0.0125687900174048	0.146702396109573	0.931724438928535	2.0
MR-IVW LD	tyrosine	HMDB0000158	alpha-tocopherol	HMDB0001893	bioa_021	GCST90200302	6:112114361-112614361	-0.587012461254231	0.573597030297486	0.306124312545665	1.0
MR-IVW LD	tyrosine	HMDB0000158	alpha-tocopherol	HMDB0001893	bioa_021	GCST90200302	7:27926305-28426305	-0.657711498787621	0.468846300014352	0.160667638148288	1.0
MR-IVW LD	tyrosine	HMDB0000158	alpha-tocopherol	HMDB0001893	bioa_021	GCST90200302	10:64816186-65575478	0.442479349195778	0.466798660694175	0.343179384730927	1.0
MR-IVW LD	tyrosine	HMDB0000158	alpha-tocopherol	HMDB0001893	bioa_021	GCST90200302	11:61310081-61810081	-1.47210568360768	0.554875778209562	0.007977124804919	1.0
MR-IVW LD	tyrosine	HMDB0000158	alpha-tocopherol	HMDB0001893	bioa_021	GCST90200302	12:46678393-47435518	-0.624329682930071	0.435326881707625	0.151525768552659	1.0
MR-IVW LD	tyrosine	HMDB0000158	alpha-tocopherol	HMDB0001893	bioa_021	GCST90200302	12:56615040-57115040	-0.169644994764695	0.334770203196339	0.612329835734923	1.0
MR-IVW LD	tyrosine	HMDB0000158	alpha-tocopherol	HMDB0001893	bioa_021	GCST90200302	12:57594049-58094049	-0.882288542362275	0.502589238806606	0.0791761555069502	1.0
MR-IVW LD	tyrosine	HMDB0000158	alpha-tocopherol	HMDB0001893	bioa_021	GCST90200302	12:59727701-60227701	0.0151508889855456	0.490693585380825	0.9753680499651	1.0
MR-IVW LD	tyrosine	HMDB0000158	alpha-tocopherol	HMDB0001893	bioa_021	GCST90200302	12:120845172-121674861	-0.71457298114069	0.453351648645641	0.114979661345798	1.0
MR-IVW LD	tyrosine	HMDB0000158	alpha-tocopherol	HMDB0001893	bioa_021	GCST90200302	12:122092964-122592964	0.282806723147377	0.524992778427912	0.590102926413018	1.0
MR-IVW LD	tyrosine	HMDB0000158	alpha-tocopherol	HMDB0001893	bioa_021	GCST90200302	15:60649639-61149639	0.161402916135941	0.56490284554655	0.775094110492531	1.0
MR-IVW LD	tyrosine	HMDB0000158	alpha-tocopherol	HMDB0001893	bioa_021	GCST90200302	16:71153235-72438683	0.0665267154153078	0.251628161673329	0.791483256793163	2.0
MR-IVW LD	sulfate*	HMDB01448	glycohyocholate	HMDB0000138	GCST90199896	GCST90199935	7:122557611-123057611	-0.0126544911553378	0.185689785061881	0.945667376187181	1.0
MR-IVW LD	isoursodeoxycholate	HMDB0000686	eicosapentaenoate (epa; 20:5n3)	HMDB0001999	GCST90199892	M18467	5:35715970-36215970	0.0474100668080101	0.181738589430709	0.794193095814064	1.0
MR-IVW LD	sulfate*	HMDB01448	orotidine	HMDB0000788	GCST90199896	GCST90200681	7:122557611-123057611	0.0394039632056392	0.174685571710998	0.821535257994919	1.0
MR-IVW LD	myo-inositol	HMDB0000211	docosahexaenoate (dha; 22:6n3)	HMDB0002183	M19934	GCST90199651	16:24681798-25181798	-0.0627948438720625	0.132610493789702	0.635836196194972	1.0
MR-IVW LD	myo-inositol	HMDB0000211	docosahexaenoate (dha; 22:6n3)	HMDB0002183	M19934	GCST90199651	19:18368867-18868867	0.0520544857610474	0.131966255249955	0.69324661795688	1.0
MR-IVW LD	urate	HMDB0000289	alpha-tocopherol	HMDB0001893	GCST90200307	GCST90200302	2:207223753-207723753	-0.0242770428028892	0.178768385816417	0.891978082031487	1.0
MR-IVW LD	urate	HMDB0000289	alpha-tocopherol	HMDB0001893	GCST90200307	GCST90200302	4:9672167-10439135	0.0434966629324203	0.0593692040816918	0.463773822254813	1.0
MR-IVW LD	urate	HMDB0000289	alpha-tocopherol	HMDB0001893	GCST90200307	GCST90200302	4:88802323-89302323	-0.221443985024544	0.161962474250391	0.171545425578818	1.0
MR-IVW LD	urate	HMDB0000289	alpha-tocopherol	HMDB0001893	GCST90200307	GCST90200302	11:64114866-64614866	0.0848122151578587	0.173193304553138	0.624348433341799	1.0
MR-IVW LD	urate	HMDB0000289	alpha-tocopherol	HMDB0001893	GCST90200307	GCST90200302	12:114208961-114708961	0.0683619372122189	0.183910729979545	0.710106836233761	1.0
MR-IVW LD	n-acetylornithine	HMDB0003357	alanine	HMDB0000161	bioa_023	met-d-Ala	2:72878681-74437061	0.0054760312192114	0.0082719677183224	0.50797210571758	7.0
MR-IVW LD	n-acetylornithine	HMDB0003357	alanine	HMDB0000161	bioa_023	met-d-Ala	5:950573-1450573	-0.0375469360952901	0.0736475525030294	0.610178135116114	1.0
MR-IVW LD	n-acetylornithine	HMDB0003357	alanine	HMDB0000161	bioa_023	met-d-Ala	14:23348952-23848952	0.0218038120885758	0.0940991413383117	0.816762438004833	1.0
MR-IVW LD	n-acetylornithine	HMDB0003357	alanine	HMDB0000161	bioa_023	met-d-Ala	17:37301988-37801988	0.132121975651813	0.0861667678329208	0.125194893623616	1.0
MR-IVW LD	methionine	HMDB0000696	acetoacetate	HMDB0000060	bioa_013	met-d-Acetoacetate	5:89993899-90493899	-0.210235675862368	0.0687419115713492	0.002225718882717	1.0
MR-IVW LD	methionine	HMDB0000696	acetoacetate	HMDB0000060	bioa_013	met-d-Acetoacetate	10:81796208-82296208	-0.0183918063361188	0.0902343716172927	0.838492113088197	1.0
MR-IVW LD	methionine	HMDB0000696	acetoacetate	HMDB0000060	bioa_013	met-d-Acetoacetate	12:46900176-47464292	-0.0915080740677836	0.0661806138939722	0.166756226550115	2.0
MR-IVW LD	methionine	HMDB0000696	acetoacetate	HMDB0000060	bioa_013	met-d-Acetoacetate	12:56615040-57115040	0.023954973062208	0.0903441892005393	0.790892109241453	1.0
MR-IVW LD	caffeine	HMDB0001847	3-methyl-2-oxobutyrate	HMDB0000019	GCST90200436	GCST90199677	15:56384745-56884745	-0.196946098365682	0.169527656027161	0.245343395205159	1.0
MR-IVW LD	caffeine	HMDB0001847	3-methyl-2-oxobutyrate	HMDB0000019	GCST90200436	GCST90199677	15:57044800-57544800	-0.206480552179171	0.180938909743547	0.253802643068557	1.0
MR-IVW LD	ornithine	HMDB0000214	phenylethylamine	HMDB0012275	bioa_014	bioa_015	2:219037276-219805573	0.527978646286914	0.296950869677679	0.0754038548879607	1.0
MR-IVW LD	ornithine	HMDB0000214	phenylethylamine	HMDB0012275	bioa_014	bioa_015	4:144415809-145209327	-0.273785792372089	0.267368937863368	0.305835274908293	1.0
MR-IVW LD	ornithine	HMDB0000214	phenylethylamine	HMDB0012275	bioa_014	bioa_015	6:131638147-132138147	-0.287436629737094	0.24073419575971	0.232477968053254	1.0
MR-IVW LD	ornithine	HMDB0000214	phenylethylamine	HMDB0012275	bioa_014	bioa_015	9:135887106-136387106	0.0995825150153527	0.285336719241703	0.727089309566932	1.0
MR-IVW LD	ornithine	HMDB0000214	phenylethylamine	HMDB0012275	bioa_014	bioa_015	10:97138162-97638162	0.253388417850988	0.321151353423304	0.430112006532684	1.0
MR-IVW LD	ornithine	HMDB0000214	phenylethylamine	HMDB0012275	bioa_014	bioa_015	12:46964292-47464292	-0.747119119496029	0.261963225629743	0.004344510062201	1.0
MR-IVW LD	ornithine	HMDB0000214	phenylethylamine	HMDB0012275	bioa_014	bioa_015	12:132819894-133319894	0.207124482135426	0.34292132803879	0.545843642171567	1.0
MR-IVW LD	ornithine	HMDB0000214	phenylethylamine	HMDB0012275	bioa_014	bioa_015	16:68152686-68652686	-0.155342914416987	0.293653902489583	0.596805449883185	1.0
MR-IVW LD	ornithine	HMDB0000214	phenylethylamine	HMDB0012275	bioa_014	bioa_015	19:12789284-13289284	0.707978268259638	0.296721822405547	0.0170327510613069	1.0
MR-IVW LD	creatinine	HMDB0000562	beta-citrylglutamate	HMDB0241915	met-d-Creatinine	GCST90199911	1:62775942-63275942	-0.719917088693973	0.533679325839822	0.177346789757842	1.0
MR-IVW LD	creatinine	HMDB0000562	beta-citrylglutamate	HMDB0241915	met-d-Creatinine	GCST90199911	1:78344069-78844069	0.596131002304352	0.58608418129974	0.309085748031705	1.0
MR-IVW LD	creatinine	HMDB0000562	beta-citrylglutamate	HMDB0241915	met-d-Creatinine	GCST90199911	1:113008681-113508681	-0.0356579119561414	0.477954855182603	0.940528845986921	1.0
MR-IVW LD	creatinine	HMDB0000562	beta-citrylglutamate	HMDB0241915	met-d-Creatinine	GCST90199911	1:150079982-151190625	0.286546554328308	0.43986069119782	0.514757059996342	1.0
MR-IVW LD	creatinine	HMDB0000562	beta-citrylglutamate	HMDB0241915	met-d-Creatinine	GCST90199911	1:243202864-243702864	-0.749119945106479	0.659716510216183	0.25615836163446	1.0
MR-IVW LD	creatinine	HMDB0000562	beta-citrylglutamate	HMDB0241915	met-d-Creatinine	GCST90199911	2:15538692-16038692	0.594472293328726	0.636731498082919	0.350494245989506	1.0
MR-IVW LD	creatinine	HMDB0000562	beta-citrylglutamate	HMDB0241915	met-d-Creatinine	GCST90199911	2:18426203-18926203	0.118173259024938	0.604410383940696	0.844987253915078	1.0
MR-IVW LD	creatinine	HMDB0000562	beta-citrylglutamate	HMDB0241915	met-d-Creatinine	GCST90199911	2:73303397-74097901	0.920714944843475	0.551707252833143	0.0951477230367655	1.0
MR-IVW LD	creatinine	HMDB0000562	beta-citrylglutamate	HMDB0241915	met-d-Creatinine	GCST90199911	2:121056440-121556440	0.439628649556972	0.542356483495202	0.417601259347635	1.0
MR-IVW LD	creatinine	HMDB0000562	beta-citrylglutamate	HMDB0241915	met-d-Creatinine	GCST90199911	2:148593372-149093372	-0.394099412257417	0.667066168744913	0.554657730210264	1.0
MR-IVW LD	creatinine	HMDB0000562	beta-citrylglutamate	HMDB0241915	met-d-Creatinine	GCST90199911	2:176734544-177234544	-0.521814660455661	0.541834169115099	0.335521261382042	1.0
MR-IVW LD	creatinine	HMDB0000562	beta-citrylglutamate	HMDB0241915	met-d-Creatinine	GCST90199911	2:211293055-211793055	0.360288059751281	0.325032998339623	0.26766057218269	1.0
MR-IVW LD	creatinine	HMDB0000562	beta-citrylglutamate	HMDB0241915	met-d-Creatinine	GCST90199911	2:217394852-217894852	-0.497226419507546	0.515125662319507	0.334418273168166	1.0
MR-IVW LD	creatinine	HMDB0000562	beta-citrylglutamate	HMDB0241915	met-d-Creatinine	GCST90199911	2:220108198-220608198	0.27360932908209	0.527306799125407	0.603843926717976	1.0
MR-IVW LD	creatinine	HMDB0000562	beta-citrylglutamate	HMDB0241915	met-d-Creatinine	GCST90199911	3:38187471-38687471	1.39821429524372	0.636450588427535	0.0280280380956573	1.0
MR-IVW LD	creatinine	HMDB0000562	beta-citrylglutamate	HMDB0241915	met-d-Creatinine	GCST90199911	3:141462708-141962708	0.12026300310845	0.547136371656866	0.826023462526873	1.0
MR-IVW LD	creatinine	HMDB0000562	beta-citrylglutamate	HMDB0241915	met-d-Creatinine	GCST90199911	3:185024780-185524780	0.0359143551188861	0.579536579105858	0.950586072212163	1.0
MR-IVW LD	creatinine	HMDB0000562	beta-citrylglutamate	HMDB0241915	met-d-Creatinine	GCST90199911	4:76880934-77664144	0.300300063862209	0.250239995428282	0.230120609374471	1.0
MR-IVW LD	creatinine	HMDB0000562	beta-citrylglutamate	HMDB0241915	met-d-Creatinine	GCST90199911	4:103323863-104102802	0.734858916362539	0.514152998596476	0.152929182030038	1.0
MR-IVW LD	creatinine	HMDB0000562	beta-citrylglutamate	HMDB0241915	met-d-Creatinine	GCST90199911	5:39144851-39644851	0.991634503293506	0.419447784864642	0.0180718402522138	1.0
MR-IVW LD	creatinine	HMDB0000562	beta-citrylglutamate	HMDB0241915	met-d-Creatinine	GCST90199911	5:53045546-53835870	-0.115589123596519	0.622507199563391	0.85269321026356	1.0
MR-IVW LD	creatinine	HMDB0000562	beta-citrylglutamate	HMDB0241915	met-d-Creatinine	GCST90199911	5:176565124-177065124	0.216607488706316	0.363295635702089	0.551022079893945	1.0
MR-IVW LD	creatinine	HMDB0000562	beta-citrylglutamate	HMDB0241915	met-d-Creatinine	GCST90199911	6:43556335-44056335	0.46028062909523	0.486641163205047	0.344234444284096	1.0
MR-IVW LD	creatinine	HMDB0000562	beta-citrylglutamate	HMDB0241915	met-d-Creatinine	GCST90199911	6:108750742-109250742	0.268088438879726	0.643270555176181	0.676855097403319	1.0
MR-IVW LD	creatinine	HMDB0000562	beta-citrylglutamate	HMDB0241915	met-d-Creatinine	GCST90199911	6:133547208-134047208	1.02906412919477	0.600067411318946	0.0863609574055836	1.0
MR-IVW LD	creatinine	HMDB0000562	beta-citrylglutamate	HMDB0241915	met-d-Creatinine	GCST90199911	6:160418389-160927934	0.355249375406958	0.385536743219271	0.356820213434203	1.0
MR-IVW LD	creatinine	HMDB0000562	beta-citrylglutamate	HMDB0241915	met-d-Creatinine	GCST90199911	7:1036567-1536567	0.916317510368881	0.442858484811886	0.0385369114751986	1.0
MR-IVW LD	creatinine	HMDB0000562	beta-citrylglutamate	HMDB0241915	met-d-Creatinine	GCST90199911	7:25488956-25988956	0.017138197084326	0.620314522454138	0.977958659818342	1.0
MR-IVW LD	creatinine	HMDB0000562	beta-citrylglutamate	HMDB0241915	met-d-Creatinine	GCST90199911	7:76984640-77791673	0.051005418846075	0.57282946186038	0.929049172590931	1.0
MR-IVW LD	creatinine	HMDB0000562	beta-citrylglutamate	HMDB0241915	met-d-Creatinine	GCST90199911	7:128492221-128992221	-0.373705044760118	0.612805571787199	0.541976780021247	1.0
MR-IVW LD	creatinine	HMDB0000562	beta-citrylglutamate	HMDB0241915	met-d-Creatinine	GCST90199911	7:151165041-151665041	0.293103406702727	0.276753034386498	0.289563671620949	1.0
MR-IVW LD	creatinine	HMDB0000562	beta-citrylglutamate	HMDB0241915	met-d-Creatinine	GCST90199911	8:8031142-9250941	-0.236359331949637	0.572356063619114	0.679636980336648	1.0
MR-IVW LD	creatinine	HMDB0000562	beta-citrylglutamate	HMDB0241915	met-d-Creatinine	GCST90199911	8:9759952-10530228	0.628557824242721	0.644922835281606	0.329746380407403	1.0
MR-IVW LD	creatinine	HMDB0000562	beta-citrylglutamate	HMDB0241915	met-d-Creatinine	GCST90199911	8:10561829-11945872	0.538530681959071	0.637027123946129	0.397898101199612	1.0
MR-IVW LD	creatinine	HMDB0000562	beta-citrylglutamate	HMDB0241915	met-d-Creatinine	GCST90199911	8:19609539-20109539	0.521618797161903	0.616344061788389	0.397379238720317	1.0
MR-IVW LD	creatinine	HMDB0000562	beta-citrylglutamate	HMDB0241915	met-d-Creatinine	GCST90199911	8:23527006-24027006	-0.666004880215843	0.527296121435306	0.206568816462412	1.0
MR-IVW LD	creatinine	HMDB0000562	beta-citrylglutamate	HMDB0241915	met-d-Creatinine	GCST90199911	8:30157389-30657389	0.0316503002992541	0.62085786034638	0.959342783868039	1.0
MR-IVW LD	creatinine	HMDB0000562	beta-citrylglutamate	HMDB0241915	met-d-Creatinine	GCST90199911	8:144768354-145268354	1.30775228992517	0.647419103057119	0.0433888829712581	1.0
MR-IVW LD	creatinine	HMDB0000562	beta-citrylglutamate	HMDB0241915	met-d-Creatinine	GCST90199911	9:71184707-71684707	1.08484892660044	0.55950432102535	0.0525078569947511	1.0
MR-IVW LD	creatinine	HMDB0000562	beta-citrylglutamate	HMDB0241915	met-d-Creatinine	GCST90199911	10:52398454-52898454	-0.0946599135740933	0.557152026392538	0.86508908560799	1.0
MR-IVW LD	creatinine	HMDB0000562	beta-citrylglutamate	HMDB0241915	met-d-Creatinine	GCST90199911	11:1928330-2428330	-0.174745705399746	0.663102913936814	0.792144202182868	1.0
MR-IVW LD	creatinine	HMDB0000562	beta-citrylglutamate	HMDB0241915	met-d-Creatinine	GCST90199911	11:2548804-3048804	0.197875440767767	0.544798687661657	0.716449239113995	1.0
MR-IVW LD	creatinine	HMDB0000562	beta-citrylglutamate	HMDB0241915	met-d-Creatinine	GCST90199911	11:30504837-31294673	-0.141085106316918	0.413985564945016	0.733256285877367	1.0
MR-IVW LD	creatinine	HMDB0000562	beta-citrylglutamate	HMDB0241915	met-d-Creatinine	GCST90199911	11:116373213-117240760	0.563095996479422	0.562235226012645	0.316570170698735	1.0
MR-IVW LD	creatinine	HMDB0000562	beta-citrylglutamate	HMDB0241915	met-d-Creatinine	GCST90199911	12:15092463-15592463	-0.146621767815631	0.62008563583124	0.813080349300845	1.0
MR-IVW LD	creatinine	HMDB0000562	beta-citrylglutamate	HMDB0241915	met-d-Creatinine	GCST90199911	15:41118334-41871842	0.101112516276462	0.502514861965778	0.840532037181349	1.0
MR-IVW LD	creatinine	HMDB0000562	beta-citrylglutamate	HMDB0241915	met-d-Creatinine	GCST90199911	15:45400360-46179051	-0.0090085394458132	0.298697283503737	0.975939904951454	1.0
MR-IVW LD	creatinine	HMDB0000562	beta-citrylglutamate	HMDB0241915	met-d-Creatinine	GCST90199911	15:53700578-54200578	0.176297368141829	0.521776623255528	0.735454367005138	1.0
MR-IVW LD	creatinine	HMDB0000562	beta-citrylglutamate	HMDB0241915	met-d-Creatinine	GCST90199911	15:76097375-76597375	0.899417145729372	0.52746373911464	0.0881620865059965	1.0
MR-IVW LD	creatinine	HMDB0000562	beta-citrylglutamate	HMDB0241915	met-d-Creatinine	GCST90199911	16:20142332-21335139	0.369130392269546	0.282793965682473	0.191791401511884	2.0
MR-IVW LD	creatinine	HMDB0000562	beta-citrylglutamate	HMDB0241915	met-d-Creatinine	GCST90199911	16:89453424-89953424	-1.29402471938548	0.517910591403704	0.012470308534037	1.0
MR-IVW LD	creatinine	HMDB0000562	beta-citrylglutamate	HMDB0241915	met-d-Creatinine	GCST90199911	17:19176536-19724875	-0.392209563886816	0.418479041411735	0.34864216373163	1.0
MR-IVW LD	creatinine	HMDB0000562	beta-citrylglutamate	HMDB0241915	met-d-Creatinine	GCST90199911	17:37200083-37954217	-0.527383322907731	0.435903671361704	0.2263318196618	1.0
MR-IVW LD	creatinine	HMDB0000562	beta-citrylglutamate	HMDB0241915	met-d-Creatinine	GCST90199911	17:58690466-59700441	-0.13352386272523	0.343948773233065	0.697861688777588	2.0
MR-IVW LD	creatinine	HMDB0000562	beta-citrylglutamate	HMDB0241915	met-d-Creatinine	GCST90199911	18:76910235-77410235	-0.283964365273132	0.485085436690315	0.558285231971666	1.0
MR-IVW LD	creatinine	HMDB0000562	beta-citrylglutamate	HMDB0241915	met-d-Creatinine	GCST90199911	19:32940263-33709298	0.331674577756716	0.510088128498315	0.515543698398869	1.0
MR-IVW LD	creatinine	HMDB0000562	beta-citrylglutamate	HMDB0241915	met-d-Creatinine	GCST90199911	19:45162079-45662079	1.73206941909055	0.638809830426288	0.0066999606402727	1.0
MR-IVW LD	creatinine	HMDB0000562	beta-citrylglutamate	HMDB0241915	met-d-Creatinine	GCST90199911	20:32653904-33537782	0.818879568175306	0.513734579745784	0.110941856193459	1.0
MR-IVW LD	creatinine	HMDB0000562	beta-citrylglutamate	HMDB0241915	met-d-Creatinine	GCST90199911	22:38345240-38845240	-0.972363311213699	0.527561979188615	0.065310585370298	1.0
MR-IVW LD	beta-alanine	HMDB0000056	n-acetylornithine	HMDB0003357	GCST90200361	bioa_023	3:30500404-31000404	-0.0010266954828404	0.0446389340365521	0.981650272950069	1.0
MR-IVW LD	histidine	HMDB0000177	4-methyl-2-oxopentanoate	HMDB0000695	met-d-His	GCST90199655	1:168963261-169463261	0.0482744761874127	0.637882744760524	0.939674299116721	1.0
MR-IVW LD	histidine	HMDB0000177	4-methyl-2-oxopentanoate	HMDB0000695	met-d-His	GCST90199655	2:27491237-27991237	-2.27493817255611	0.62763457066173	0.0002893842139722	1.0
MR-IVW LD	histidine	HMDB0000177	4-methyl-2-oxopentanoate	HMDB0000695	met-d-His	GCST90199655	2:211290507-212074453	-0.364559119485048	0.238782648293869	0.126825573474686	1.0
MR-IVW LD	histidine	HMDB0000177	4-methyl-2-oxopentanoate	HMDB0000695	met-d-His	GCST90199655	3:148408762-149190142	0.383681497909357	0.331446860346702	0.247029018558247	2.0
MR-IVW LD	histidine	HMDB0000177	4-methyl-2-oxopentanoate	HMDB0000695	met-d-His	GCST90199655	6:134622121-135122121	-0.591373095734993	0.615255029311434	0.336459818611043	1.0
MR-IVW LD	histidine	HMDB0000177	4-methyl-2-oxopentanoate	HMDB0000695	met-d-His	GCST90199655	11:8005408-8505408	0.398990888844976	0.631664762456029	0.527615770648535	1.0
MR-IVW LD	histidine	HMDB0000177	4-methyl-2-oxopentanoate	HMDB0000695	met-d-His	GCST90199655	12:46932531-47432531	0.481990943828023	0.628642894902818	0.443250030981307	1.0
MR-IVW LD	histidine	HMDB0000177	4-methyl-2-oxopentanoate	HMDB0000695	met-d-His	GCST90199655	12:56610020-57110020	0.259140623614645	0.338738607937472	0.44426172056061	1.0
MR-IVW LD	histidine	HMDB0000177	4-methyl-2-oxopentanoate	HMDB0000695	met-d-His	GCST90199655	12:95659569-96755187	0.127991973793074	0.135565851065923	0.345102516451132	8.0
MR-IVW LD	histidine	HMDB0000177	4-methyl-2-oxopentanoate	HMDB0000695	met-d-His	GCST90199655	14:21241151-21765620	-0.288274526150648	0.279329359973706	0.302061004135491	3.0
MR-IVW LD	histidine	HMDB0000177	4-methyl-2-oxopentanoate	HMDB0000695	met-d-His	GCST90199655	14:24625832-25125832	-0.685328451766671	0.634339307803479	0.279972331332039	1.0
MR-IVW LD	histidine	HMDB0000177	4-methyl-2-oxopentanoate	HMDB0000695	met-d-His	GCST90199655	14:94599201-95099201	-1.11132158456159	0.541276270626018	0.040057994420889	1.0
MR-IVW LD	histidine	HMDB0000177	4-methyl-2-oxopentanoate	HMDB0000695	met-d-His	GCST90199655	15:43028726-45092210	0.600390796438012	0.537695905927093	0.264165751320325	1.0
MR-IVW LD	histidine	HMDB0000177	4-methyl-2-oxopentanoate	HMDB0000695	met-d-His	GCST90199655	20:38915692-39415692	0.472543008207573	0.525330886593409	0.368378414018572	1.0
MR-IVW LD	serine	HMDB0000187	cytosine	HMDB0000630	bioa_018	GCST90200433	1:11610843-12110843	0.153214359876642	0.366618028930533	0.676010887810081	1.0
MR-IVW LD	serine	HMDB0000187	cytosine	HMDB0000630	bioa_018	GCST90200433	1:119427250-120522606	-0.223082684148531	0.0900719868878619	0.0132597558002722	5.0
MR-IVW LD	serine	HMDB0000187	cytosine	HMDB0000630	bioa_018	GCST90200433	2:27480940-27980940	0.704790625057361	0.329951261492272	0.0326757750547126	1.0
MR-IVW LD	serine	HMDB0000187	cytosine	HMDB0000630	bioa_018	GCST90200433	2:211315692-212076215	-0.110941388829284	0.154098121159946	0.471561988528239	1.0
MR-IVW LD	serine	HMDB0000187	cytosine	HMDB0000630	bioa_018	GCST90200433	3:125660381-126160381	0.013244080960185	0.377726674121489	0.97202982040084	1.0
MR-IVW LD	serine	HMDB0000187	cytosine	HMDB0000630	bioa_018	GCST90200433	7:55551853-56922308	0.243847669526034	0.137896054072808	0.0770034005950008	1.0
MR-IVW LD	serine	HMDB0000187	cytosine	HMDB0000630	bioa_018	GCST90200433	8:126232621-126732621	0.140132784140827	0.313890629145571	0.655280705966601	1.0
MR-IVW LD	serine	HMDB0000187	cytosine	HMDB0000630	bioa_018	GCST90200433	10:65065800-65565800	-0.800871640345447	0.371017997111529	0.0308828469358983	1.0
MR-IVW LD	tryptophan	HMDB0000929	pyruvate	HMDB0000243	GCST90200441	met-d-Pyruvate	4:156527528-157027528	0.0404550125022441	0.0426168595873898	0.342482040341849	1.0
MR-IVW LD	tryptophan	HMDB0000929	pyruvate	HMDB0000243	GCST90200441	met-d-Pyruvate	6:111301079-112053797	-0.0544811925299627	0.04446162261245	0.220442163593114	1.0
MR-IVW LD	thyroxine	HMDB0000248	cysteinylglycine	HMDB0000078	GCST90200293	GCST90200364	2:234397317-234897317	0.0635114771111476	0.166382975075403	0.702670098570181	1.0
MR-IVW LD	thyroxine	HMDB0000248	cysteinylglycine	HMDB0000078	GCST90200293	GCST90200364	12:121166650-121666650	-0.0549003826027876	0.183504982631809	0.764805361558306	1.0
MR-IVW LD	cysteinylglycine	HMDB0000078	eicosapentaenoate (epa; 20:5n3)	HMDB0001999	GCST90200364	GCST90200349	16:15885043-16385043	-0.0205136511995615	0.150537058758546	0.891608016636116	1.0
MR-IVW LD	cysteinylglycine	HMDB0000078	eicosapentaenoate (epa; 20:5n3)	HMDB0001999	GCST90200364	GCST90200349	16:89076223-90262231	0.0228729747677893	0.0672298426498902	0.733690435493558	2.0
MR-IVW LD	cysteinylglycine	HMDB0000078	eicosapentaenoate (epa; 20:5n3)	HMDB0001999	GCST90200364	GCST90200349	19:52317323-52817323	0.187696801875712	0.182967107012025	0.304962306277692	1.0
MR-IVW LD	stearoyl sphingomyelin (d18:1/18:0)	HMDB0001348	pyruvate	HMDB0000243	GCST90200335	GCST90200430	8:113373776-113873776	-0.168176453014345	0.170826048488949	0.324874886010358	1.0
MR-IVW LD	stearoyl sphingomyelin (d18:1/18:0)	HMDB0001348	pyruvate	HMDB0000243	GCST90200335	GCST90200430	11:61368608-61868608	0.236248528771396	0.18245064121437	0.195367599922248	1.0
MR-IVW LD	stearoyl sphingomyelin (d18:1/18:0)	HMDB0001348	pyruvate	HMDB0000243	GCST90200335	GCST90200430	14:63982386-64482386	0.0024058502003378	0.113931903693584	0.983152672629591	1.0
MR-IVW LD	stearoyl sphingomyelin (d18:1/18:0)	HMDB0001348	pyruvate	HMDB0000243	GCST90200335	GCST90200430	19:8013648-8513648	0.143452038172407	0.0944749267356797	0.128910099836832	1.0
MR-IVW LD	stearoyl sphingomyelin (d18:1/18:0)	HMDB0001348	pyruvate	HMDB0000243	GCST90200335	GCST90200430	19:45165640-45665640	-0.151748613657599	0.16899086379505	0.369201897830956	1.0
MR-IVW LD	alpha-ketoglutarate	HMDB0000208	n-acetylornithine	HMDB0003357	GCST90200455	bioa_023	20:44931392-45517926	0.104868963336919	0.0544288671266616	0.0540150461028543	2.0
MR-IVW LD	creatinine	HMDB0000562	trans-urocanate	HMDB0000301	bioa_026	GCST90200416	1:109627506-110127506	0.826404913212092	0.554804256748131	0.136344383885331	1.0
MR-IVW LD	creatinine	HMDB0000562	trans-urocanate	HMDB0000301	bioa_026	GCST90200416	2:73467567-73967567	0.452459156510919	0.577058426428784	0.432993998179552	1.0
MR-IVW LD	creatinine	HMDB0000562	trans-urocanate	HMDB0000301	bioa_026	GCST90200416	2:121056440-121556440	0.22215663390974	0.576557842445345	0.700003729771911	1.0
MR-IVW LD	creatinine	HMDB0000562	trans-urocanate	HMDB0000301	bioa_026	GCST90200416	2:211315692-211815692	0.135447197917465	0.447116017689255	0.761939215128441	1.0
MR-IVW LD	creatinine	HMDB0000562	trans-urocanate	HMDB0000301	bioa_026	GCST90200416	2:217404869-217904869	0.567015658514099	0.48232244371867	0.239756915916502	1.0
MR-IVW LD	creatinine	HMDB0000562	trans-urocanate	HMDB0000301	bioa_026	GCST90200416	4:77118847-77618847	0.112156002751921	0.38360967297908	0.770003658145648	1.0
MR-IVW LD	creatinine	HMDB0000562	trans-urocanate	HMDB0000301	bioa_026	GCST90200416	5:39171736-39671736	-0.587880309432185	0.544976186562217	0.280709623552169	1.0
MR-IVW LD	creatinine	HMDB0000562	trans-urocanate	HMDB0000301	bioa_026	GCST90200416	5:67795622-68295622	0.0533704805792225	0.575727305254175	0.926141125104033	1.0
MR-IVW LD	creatinine	HMDB0000562	trans-urocanate	HMDB0000301	bioa_026	GCST90200416	5:176567143-177067143	-0.547183528851337	0.389597182878207	0.160174376413219	1.0
MR-IVW LD	creatinine	HMDB0000562	trans-urocanate	HMDB0000301	bioa_026	GCST90200416	6:43564625-44064625	-0.144475831567399	0.566565569640465	0.798720902643368	1.0
MR-IVW LD	creatinine	HMDB0000562	trans-urocanate	HMDB0000301	bioa_026	GCST90200416	6:160442375-160942375	0.159234395670923	0.376564397615364	0.67239668275155	1.0
MR-IVW LD	creatinine	HMDB0000562	trans-urocanate	HMDB0000301	bioa_026	GCST90200416	7:77297198-77797198	0.229217863359796	0.535744162806086	0.668760707676397	1.0
MR-IVW LD	creatinine	HMDB0000562	trans-urocanate	HMDB0000301	bioa_026	GCST90200416	7:151157801-151657801	-1.03605482556566	0.486823558838183	0.0333210278750978	1.0
MR-IVW LD	creatinine	HMDB0000562	trans-urocanate	HMDB0000301	bioa_026	GCST90200416	8:23501151-24001151	0.694181138175168	0.538941865885182	0.197730452474281	1.0
MR-IVW LD	creatinine	HMDB0000562	trans-urocanate	HMDB0000301	bioa_026	GCST90200416	11:30518678-31018678	0.132789857796957	0.539623900871167	0.805621440543158	1.0
MR-IVW LD	creatinine	HMDB0000562	trans-urocanate	HMDB0000301	bioa_026	GCST90200416	15:45399813-46200138	0.2227493341049	0.235286689307096	0.343784250063191	1.0
MR-IVW LD	creatinine	HMDB0000562	trans-urocanate	HMDB0000301	bioa_026	GCST90200416	15:75279182-75779182	-0.853453601095605	0.564221160393997	0.130375585074203	1.0
MR-IVW LD	creatinine	HMDB0000562	trans-urocanate	HMDB0000301	bioa_026	GCST90200416	15:75910951-76410951	-0.696916289759018	0.54943122307726	0.204643626110296	1.0
MR-IVW LD	creatinine	HMDB0000562	trans-urocanate	HMDB0000301	bioa_026	GCST90200416	16:20117645-20617645	-0.259441137532473	0.422958367234449	0.539614269408592	1.0
MR-IVW LD	creatinine	HMDB0000562	trans-urocanate	HMDB0000301	bioa_026	GCST90200416	17:37370347-37870347	0.0695852321799473	0.523048791919856	0.894163529038426	1.0
MR-IVW LD	creatinine	HMDB0000562	trans-urocanate	HMDB0000301	bioa_026	GCST90200416	17:58724447-59700441	0.324846460113715	0.547587125734797	0.553025588970424	1.0
MR-IVW LD	creatinine	HMDB0000562	trans-urocanate	HMDB0000301	bioa_026	GCST90200416	19:33119611-33619611	0.398253842996413	0.564109944020299	0.480196711450547	1.0
MR-IVW LD	creatinine	HMDB0000562	trans-urocanate	HMDB0000301	bioa_026	GCST90200416	22:40650077-41150077	0.451367994563737	0.515865389403791	0.381588905686213	1.0
MR-IVW LD	arachidonate (20:4n6)	HMDB0001043	creatinine	HMDB0000562	GCST90200358	M00513	11:61052244-62029047	-0.048373445125002	0.0527000763549353	0.35867077419388	2.0
MR-IVW LD	alpha-tocopherol	HMDB0001893	sphingosine	HMDB0000252	GCST90200302	GCST90200385	1:62651807-63403953	0.168397469927754	0.177374858823309	0.342423576550462	1.0
MR-IVW LD	creatine	HMDB0000064	glucuronate	HMDB0000127	M27718	GCST90199641	2:211346498-211846498	-0.0825885791160402	0.114154520244399	0.469384677727441	1.0
MR-IVW LD	glycine	HMDB0000123	paraxanthine	HMDB0001860	M32338	M18254	2:211289363-212090389	-0.0270238778012278	0.0522052184796446	0.604704542027103	1.0
MR-IVW LD	5-acetylamino-6-formylamino-3-methyluracil	HMDB0011105	adenosine 5'-monophosphate (amp)	HMDB0000045	GCST90200680	GCST90200356	8:17743764-18765840	-0.0080974979192703	0.0253527031671694	0.749427860436772	7.0
MR-IVW LD	thyroxine	HMDB0000248	hydroxy-n6,n6,n6-trimethyllysine*	HMDB01422	GCST90200293	GCST90200240	2:234397317-234897317	0.0223084008994716	0.166627876879108	0.893496228175989	1.0
MR-IVW LD	thyroxine	HMDB0000248	hydroxy-n6,n6,n6-trimethyllysine*	HMDB01422	GCST90200293	GCST90200240	12:121166650-121666650	0.424015542242414	0.183714923195526	0.0209986825213972	1.0
MR-IVW LD	leucine	HMDB0000687	serine	HMDB0000187	met-d-Leu	bioa_018	2:27480940-28253616	-1.66072877428767	0.163136421835722	2.43561375453252e-24	1.0
MR-IVW LD	leucine	HMDB0000687	serine	HMDB0000187	met-d-Leu	bioa_018	2:64975088-65475088	-0.13491546275211	0.349521924228268	0.699496668805101	1.0
MR-IVW LD	leucine	HMDB0000687	serine	HMDB0000187	met-d-Leu	bioa_018	2:165251927-165751927	-0.746832544432024	0.243426513830514	0.0021549661802371	1.0
MR-IVW LD	leucine	HMDB0000687	serine	HMDB0000187	met-d-Leu	bioa_018	3:135548658-136048658	-0.546063112385852	0.352526218454391	0.121381720075558	1.0
MR-IVW LD	leucine	HMDB0000687	serine	HMDB0000187	met-d-Leu	bioa_018	4:88670985-89475171	-0.242183120937527	0.0848119668480844	0.0042965055219106	2.0
MR-IVW LD	leucine	HMDB0000687	serine	HMDB0000187	met-d-Leu	bioa_018	8:76204025-76704025	-0.474993041606462	0.345198431400041	0.168821633267576	1.0
MR-IVW LD	leucine	HMDB0000687	serine	HMDB0000187	met-d-Leu	bioa_018	12:56220625-57115338	0.865884818424511	0.205277866330371	2.46357582136173e-05	2.0
MR-IVW LD	leucine	HMDB0000687	serine	HMDB0000187	met-d-Leu	bioa_018	12:111660219-112160219	-0.439252848640693	0.330265299729844	0.183518271300561	1.0
MR-IVW LD	leucine	HMDB0000687	serine	HMDB0000187	met-d-Leu	bioa_018	16:69315747-70908300	0.183042364946953	0.130931591521426	0.162113067186905	1.0
MR-IVW LD	leucine	HMDB0000687	serine	HMDB0000187	met-d-Leu	bioa_018	16:71899923-72399923	-0.208720961342437	0.209139239822083	0.318279358643248	1.0
MR-IVW LD	leucine	HMDB0000687	serine	HMDB0000187	met-d-Leu	bioa_018	19:49054215-49554215	-0.349020813879205	0.3181593563165	0.272641392100349	1.0
MR-IVW LD	leucine	HMDB0000687	serine	HMDB0000187	met-d-Leu	bioa_018	22:18665282-19165282	-0.252383717285451	0.335170939290104	0.451449914020483	1.0
MR-IVW LD	acetylphosphate	HMDB0001494	adenosine 5'-monophosphate (amp)	HMDB0000045	M15488	GCST90200356	1:109564880-110064880	-0.144605686549661	0.164359750482213	0.378961143848515	1.0
MR-IVW LD	acetylphosphate	HMDB0001494	adenosine 5'-monophosphate (amp)	HMDB0000045	M15488	GCST90200356	6:96128415-96628415	-0.279826913885105	0.170288099101278	0.100330010212259	1.0
MR-IVW LD	serine	HMDB0000187	creatinine	HMDB0000562	bioa_018	bioa_026	1:11610843-12110843	-0.106844959751254	0.10526597019828	0.310105827504898	1.0
MR-IVW LD	serine	HMDB0000187	creatinine	HMDB0000562	bioa_018	bioa_026	1:119427250-120522606	-0.0200691700691392	0.0265735098300432	0.450109676400676	3.0
MR-IVW LD	serine	HMDB0000187	creatinine	HMDB0000562	bioa_018	bioa_026	2:27480940-27980940	0.500388589770021	0.0602224804152142	9.65119221918816e-17	1.0
MR-IVW LD	serine	HMDB0000187	creatinine	HMDB0000562	bioa_018	bioa_026	2:211315692-212076215	0.317194189351462	0.0442329088483419	7.44519042256163e-13	1.0
MR-IVW LD	serine	HMDB0000187	creatinine	HMDB0000562	bioa_018	bioa_026	3:125660381-126160381	-0.345508427330419	0.108445834064786	0.0014425459725803	1.0
MR-IVW LD	serine	HMDB0000187	creatinine	HMDB0000562	bioa_018	bioa_026	7:55551853-56922308	0.0463475866470274	0.0339165422638497	0.171776239551941	2.0
MR-IVW LD	serine	HMDB0000187	creatinine	HMDB0000562	bioa_018	bioa_026	8:126232621-126732621	0.332262617803087	0.0901173359921568	0.0002269133569815	1.0
MR-IVW LD	serine	HMDB0000187	creatinine	HMDB0000562	bioa_018	bioa_026	10:65065800-65565800	0.0560523136327667	0.106563333902598	0.598888206973906	1.0
MR-IVW LD	serine	HMDB0000187	2-aminobutyrate	HMDB0000452	bioa_018	GCST90200305	1:11610843-12110843	0.0357847981152238	0.337630156853183	0.915591748501935	1.0
MR-IVW LD	serine	HMDB0000187	2-aminobutyrate	HMDB0000452	bioa_018	GCST90200305	1:119427250-120522606	0.0434092001728622	0.0829746553425932	0.600861409459122	5.0
MR-IVW LD	serine	HMDB0000187	2-aminobutyrate	HMDB0000452	bioa_018	GCST90200305	2:27480940-27980940	-0.232198409894551	0.303947374262131	0.444901326863922	1.0
MR-IVW LD	serine	HMDB0000187	2-aminobutyrate	HMDB0000452	bioa_018	GCST90200305	2:211315692-212076215	0.111174381086265	0.141912143117808	0.43339056769722	1.0
MR-IVW LD	serine	HMDB0000187	2-aminobutyrate	HMDB0000452	bioa_018	GCST90200305	3:125660381-126160381	0.0293229115811493	0.347856232099266	0.932821040876329	1.0
MR-IVW LD	serine	HMDB0000187	2-aminobutyrate	HMDB0000452	bioa_018	GCST90200305	7:55551853-56922308	0.0420852261335571	0.127018900914622	0.740394913851421	1.0
MR-IVW LD	serine	HMDB0000187	2-aminobutyrate	HMDB0000452	bioa_018	GCST90200305	8:126232621-126732621	-0.273252131003294	0.289056860843897	0.34449394292128	1.0
MR-IVW LD	serine	HMDB0000187	2-aminobutyrate	HMDB0000452	bioa_018	GCST90200305	10:65065800-65565800	-0.119131109544539	0.341789532893644	0.727426362328569	1.0
MR-IVW LD	theobromine	HMDB0002825	2-aminobutyrate	HMDB0000452	GCST90199644	GCST90200305	19:41121480-41621480	-0.186631145627447	0.17648238674654	0.290280814040938	1.0
MR-IVW LD	serine	HMDB0000187	creatine	HMDB0000064	GCST90200415	M27718	1:119778579-120514573	0.133149951970188	0.0945687008634816	0.159139771198935	2.0
MR-IVW LD	serine	HMDB0000187	creatine	HMDB0000064	GCST90200415	M27718	2:211290507-212040821	1.07296856454013	0.126880601462328	2.75470930126292e-17	1.0
MR-IVW LD	serine	HMDB0000187	creatine	HMDB0000064	GCST90200415	M27718	7:55905219-56847625	0.278254158627782	0.116993225786681	0.0173889722066869	1.0
MR-IVW LD	beta-citrylglutamate	HMDB0241915	isoleucine	HMDB0000172	GCST90199911	bioa_010	3:183486882-183986882	-0.0198808484140933	0.0392902142571029	0.612856649665873	1.0
MR-IVW LD	beta-citrylglutamate	HMDB0241915	isoleucine	HMDB0000172	GCST90199911	bioa_010	11:88203934-92094388	-0.0061860949550855	0.0118823490444576	0.6026370028701	3.0
MR-IVW LD	mannose	HMDB0000169	oleate (18:1n9)	HMDB0000207	M00584	M01359	2:27182547-28770083	-0.0705820239162721	0.0559788465542846	0.207355845086836	1.0
MR-IVW LD	alpha-ketoglutaramate*	HMDB0001552	kynurenine	HMDB0000684	GCST90199885	bioa_027	3:99879368-100379368	0.200326992961199	0.0695338399726483	0.0039641564050415	1.0
MR-IVW LD	1-methylnicotinamide	HMDB0000699	asparagine	HMDB0000168	GCST90200406	M34283	6:160317928-160817928	0.0927517758683971	0.178368799746917	0.603063575093932	1.0
MR-IVW LD	cytidine	HMDB0000089	pyruvate	HMDB0000243	GCST90200429	met-d-Pyruvate	15:85255020-85755020	0.0073896611111034	0.0388683520304143	0.849214896102128	1.0
MR-IVW LD	thyroxine	HMDB0000248	mannose	HMDB0000169	GCST90200293	M00584	2:234397317-234897317	0.161005212515786	0.175005665778028	0.357572759228742	1.0
MR-IVW LD	beta-citrylglutamate	HMDB0241915	beta-alanine	HMDB0000056	GCST90199911	GCST90200361	3:183486882-183986882	-0.0959667221403672	0.118913142996323	0.419647996140416	1.0
MR-IVW LD	beta-citrylglutamate	HMDB0241915	beta-alanine	HMDB0000056	GCST90199911	GCST90200361	11:88203934-92094388	0.0537226681230571	0.0285219569449317	0.0596252244443365	5.0
MR-IVW LD	thyroxine	HMDB0000248	1-methylxanthine	HMDB0010738	GCST90200293	M34389	2:234397317-234897317	-0.129482056916665	0.208096162901782	0.533795755724387	1.0
MR-IVW LD	serine	HMDB0000187	1-(1-enyl-stearoyl)-2-arachidonoyl-gpe (p-18:0/20:4)*	HMDB0005779	GCST90200415	GCST90200058	1:119778579-120514573	0.0833597313266645	0.0748443644138202	0.265376015005611	3.0
MR-IVW LD	serine	HMDB0000187	1-(1-enyl-stearoyl)-2-arachidonoyl-gpe (p-18:0/20:4)*	HMDB0005779	GCST90200415	GCST90200058	2:211290507-212040821	0.0412654433163062	0.0800560707558275	0.606233873794639	1.0
MR-IVW LD	serine	HMDB0000187	1-(1-enyl-stearoyl)-2-arachidonoyl-gpe (p-18:0/20:4)*	HMDB0005779	GCST90200415	GCST90200058	7:55905219-56847625	-0.0500219550192987	0.103045248790339	0.6273665390932	1.0
MR-IVW LD	creatine	HMDB0000064	mannose	HMDB0000169	M27718	M00584	2:211346498-211846498	-0.088324327292006	0.119045832437051	0.458126425559176	1.0
MR-IVW LD	alanine	HMDB0000161	biliverdin	HMDB0001008	met-d-Ala	GCST90200706	1:206970800-207470800	-0.355990305155456	0.355006377465048	0.31597108535842	1.0
MR-IVW LD	alanine	HMDB0000161	biliverdin	HMDB0001008	met-d-Ala	GCST90200706	2:27480940-28253616	0.454943138755831	0.4387259135206	0.299752464472417	1.0
MR-IVW LD	alanine	HMDB0000161	biliverdin	HMDB0001008	met-d-Ala	GCST90200706	2:64970910-65916674	-0.0685778560898273	0.29765451739281	0.817785515498258	2.0
MR-IVW LD	alanine	HMDB0000161	biliverdin	HMDB0001008	met-d-Ala	GCST90200706	2:211290507-211790507	-1.82431696728497	0.583281976865596	0.0017619436865973	1.0
MR-IVW LD	alanine	HMDB0000161	biliverdin	HMDB0001008	met-d-Ala	GCST90200706	3:122879946-123379946	-0.379458381274167	0.598955604332316	0.526385375981435	1.0
MR-IVW LD	alanine	HMDB0000161	biliverdin	HMDB0001008	met-d-Ala	GCST90200706	3:159754026-160551365	0.0317019604777142	0.415340418956522	0.939158423986076	1.0
MR-IVW LD	alanine	HMDB0000161	biliverdin	HMDB0001008	met-d-Ala	GCST90200706	4:88958565-89458565	-0.101424732834421	0.469504657909452	0.828968278524768	1.0
MR-IVW LD	alanine	HMDB0000161	biliverdin	HMDB0001008	met-d-Ala	GCST90200706	5:35692098-36469710	-0.694297239817687	0.526266790864811	0.187072989138699	1.0
MR-IVW LD	alanine	HMDB0000161	biliverdin	HMDB0001008	met-d-Ala	GCST90200706	6:20453952-20953952	0.0398121535034836	0.46722874739341	0.932095134967813	1.0
MR-IVW LD	alanine	HMDB0000161	biliverdin	HMDB0001008	met-d-Ala	GCST90200706	7:94972201-95472201	-1.15111153077637	0.665651605726832	0.0837553604846722	1.0
MR-IVW LD	alanine	HMDB0000161	biliverdin	HMDB0001008	met-d-Ala	GCST90200706	8:17128898-17669461	1.25630092721535	0.492791859639586	0.0107922671118151	1.0
MR-IVW LD	alanine	HMDB0000161	biliverdin	HMDB0001008	met-d-Ala	GCST90200706	8:49725746-50225746	0.0761143936311355	0.597518810682046	0.898636403127232	1.0
MR-IVW LD	alanine	HMDB0000161	biliverdin	HMDB0001008	met-d-Ala	GCST90200706	8:117935733-118435733	-0.443566466394677	0.535433682717443	0.407430045860678	1.0
MR-IVW LD	alanine	HMDB0000161	biliverdin	HMDB0001008	met-d-Ala	GCST90200706	8:145497920-145997920	1.18546390747774	0.476639290454712	0.0128778309528576	1.0
MR-IVW LD	alanine	HMDB0000161	biliverdin	HMDB0001008	met-d-Ala	GCST90200706	9:4033137-4533137	-0.0040629122108452	0.553547807863164	0.994143765411841	1.0
MR-IVW LD	alanine	HMDB0000161	biliverdin	HMDB0001008	met-d-Ala	GCST90200706	11:8005408-8505408	0.294631051338989	0.323771355629598	0.362823946896611	1.0
MR-IVW LD	alanine	HMDB0000161	biliverdin	HMDB0001008	met-d-Ala	GCST90200706	12:4040249-4540249	-0.771033292942642	0.608003764598627	0.204748312191048	1.0
MR-IVW LD	alanine	HMDB0000161	biliverdin	HMDB0001008	met-d-Ala	GCST90200706	12:45894827-46394827	-0.0472746924344938	0.647100084739726	0.941761372171741	1.0
MR-IVW LD	alanine	HMDB0000161	biliverdin	HMDB0001008	met-d-Ala	GCST90200706	12:46544011-47796599	-0.10835292095797	0.230005852681692	0.637578130603376	3.0
MR-IVW LD	alanine	HMDB0000161	biliverdin	HMDB0001008	met-d-Ala	GCST90200706	12:56109642-56609642	-0.573101476030361	0.649752902690605	0.377760648115281	1.0
MR-IVW LD	alanine	HMDB0000161	biliverdin	HMDB0001008	met-d-Ala	GCST90200706	12:56610577-57110577	0.13699154486562	0.236773894555663	0.562875724351462	1.0
MR-IVW LD	alanine	HMDB0000161	biliverdin	HMDB0001008	met-d-Ala	GCST90200706	12:59740767-60240767	0.203837315163495	0.443944615231531	0.646126218554253	1.0
MR-IVW LD	alanine	HMDB0000161	biliverdin	HMDB0001008	met-d-Ala	GCST90200706	12:122367989-122867989	0.38075936897074	0.556678257674859	0.493984874954777	1.0
MR-IVW LD	alanine	HMDB0000161	biliverdin	HMDB0001008	met-d-Ala	GCST90200706	12:132815816-133315816	0.366518594910753	0.660177103884685	0.578770024121819	1.0
MR-IVW LD	alanine	HMDB0000161	biliverdin	HMDB0001008	met-d-Ala	GCST90200706	16:69383883-70933639	0.750695551929758	0.246601645018259	0.0023332884431265	4.0
MR-IVW LD	alanine	HMDB0000161	biliverdin	HMDB0001008	met-d-Ala	GCST90200706	16:70994871-71494871	0.934848303889008	0.642772179084828	0.145835247427454	1.0
MR-IVW LD	alanine	HMDB0000161	biliverdin	HMDB0001008	met-d-Ala	GCST90200706	17:79391534-79891534	-0.914326630639301	0.509064760227018	0.0724800467015412	1.0
MR-IVW LD	alanine	HMDB0000161	biliverdin	HMDB0001008	met-d-Ala	GCST90200706	21:32796216-33296216	-0.72956217185842	0.648415917456561	0.260527435355751	1.0
MR-IVW LD	alanine	HMDB0000161	biliverdin	HMDB0001008	met-d-Ala	GCST90200706	22:18934095-19434095	-0.992037474000814	0.628026728627667	0.114196144546925	1.0
MR-IVW LD	glycine	HMDB0000123	inositol 1-phosphate (i1p)	HMDB0000213	GCST90200707	M01481	1:75967169-76467169	-0.388839590418948	0.383549255855425	0.310681486796199	1.0
MR-IVW LD	glycine	HMDB0000123	inositol 1-phosphate (i1p)	HMDB0000213	GCST90200707	M01481	2:211036896-212058697	0.132643507716324	0.0853309736788908	0.120074947698475	4.0
MR-IVW LD	glycine	HMDB0000123	inositol 1-phosphate (i1p)	HMDB0000213	GCST90200707	M01481	3:125659669-126159669	0.100195175240432	0.394316496107513	0.799419569825556	1.0
MR-IVW LD	glycine	HMDB0000123	inositol 1-phosphate (i1p)	HMDB0000213	GCST90200707	M01481	9:6290540-6790540	0.0750629224114445	0.321363136573996	0.815313662897039	1.0
MR-IVW LD	2-oxoarginine*	HMDB0004225	s-1-pyrroline-5-carboxylate	HMDB0001301	GCST90199903	GCST90200381	4:102938709-103438709	-0.118641479666782	0.18244628469334	0.515510277422821	1.0
MR-IVW LD	2-oxoarginine*	HMDB0004225	s-1-pyrroline-5-carboxylate	HMDB0001301	GCST90199903	GCST90200381	6:160310824-160819068	-0.0224801576043958	0.101519728579676	0.824752695816748	2.0
MR-IVW LD	n-acetyl-aspartyl-glutamate (naag)	HMDB0001067	uridine	HMDB0000296	GCST90200684	GCST90200407	11:45663099-50986366	0.0191609809407444	0.0232120974897414	0.409102587269864	10.0
MR-IVW LD	n-acetyl-aspartyl-glutamate (naag)	HMDB0001067	uridine	HMDB0000296	GCST90200684	GCST90200407	11:54602007-58367668	0.0016046355821552	0.0258916783196124	0.950582777176676	11.0
MR-IVW LD	5-oxoproline	HMDB0000267	ornithine	HMDB0000214	M01494	GCST90200404	8:144903138-145403138	-0.145226572092946	0.048432621924441	0.0027128724295373	1.0
MR-IVW LD	kynurenine	HMDB0000684	caffeine	HMDB0001847	M15140	M00569	8:39556267-40056267	0.222651216196165	0.166504387764088	0.181154326303822	1.0
MR-IVW LD	kynurenine	HMDB0000684	caffeine	HMDB0001847	M15140	M00569	12:111634608-112134608	0.133067065326429	0.115415311762719	0.248934529566524	1.0
MR-IVW LD	kynurenine	HMDB0000684	caffeine	HMDB0001847	M15140	M00569	12:112341686-113156415	0.197048063701444	0.139575711788523	0.158019253847398	1.0
MR-IVW LD	kynurenine	HMDB0000684	caffeine	HMDB0001847	M15140	M00569	16:87628822-88128822	0.0169662093805818	0.0982254227296879	0.862865805452976	1.0
MR-IVW LD	3-(4-hydroxyphenyl)lactate	HMDB0000755	1-methylxanthine	HMDB0010738	GCST90200371	M34389	6:111301079-111801079	0.38356826041929	0.228067614303362	0.0926041019439465	1.0
MR-IVW LD	3-(4-hydroxyphenyl)lactate	HMDB0000755	1-methylxanthine	HMDB0010738	GCST90200371	M34389	17:79941425-80441425	0.165651493633091	0.128522710577398	0.197436717400971	1.0
MR-IVW LD	tyrosine	HMDB0000158	glycochenodeoxycholate	HMDB0000637	M01299	GCST90200342	1:154514715-155014715	-0.101242325606552	0.168475033330021	0.547884144378951	1.0
MR-IVW LD	tyrosine	HMDB0000158	glycochenodeoxycholate	HMDB0000637	M01299	GCST90200342	6:111242119-112061922	-0.151538934231274	0.147877737719737	0.305477262412599	1.0
MR-IVW LD	tyrosine	HMDB0000158	glycochenodeoxycholate	HMDB0000637	M01299	GCST90200342	16:71357384-72149586	0.0208464883518914	0.163395553451036	0.898479016906514	1.0
MR-IVW LD	cholesterol	HMDB0000067	citrate	HMDB0000094	M00063	met-d-Citrate	1:109571511-110071511	0.0263949409063801	0.0422691468393803	0.532332529581544	1.0
MR-IVW LD	lactate	HMDB0000190	3-(4-hydroxyphenyl)lactate	HMDB0000755	met-d-Lactate	GCST90200371	2:27348097-28101918	-0.238362946850552	0.642111797946877	0.710475759558109	1.0
MR-IVW LD	lactate	HMDB0000190	3-(4-hydroxyphenyl)lactate	HMDB0000755	met-d-Lactate	GCST90200371	6:135171067-135671067	-0.227907990226893	0.495111085761254	0.645288786804967	1.0
MR-IVW LD	lactate	HMDB0000190	3-(4-hydroxyphenyl)lactate	HMDB0000755	met-d-Lactate	GCST90200371	8:106333124-106833124	-0.908396135076693	0.589830563153524	0.123536771169125	1.0
MR-IVW LD	lactate	HMDB0000190	3-(4-hydroxyphenyl)lactate	HMDB0000755	met-d-Lactate	GCST90200371	9:4513176-5186407	-0.473907722611341	0.422859848345983	0.262406831224331	1.0
MR-IVW LD	lactate	HMDB0000190	3-(4-hydroxyphenyl)lactate	HMDB0000755	met-d-Lactate	GCST90200371	10:2727379-3389269	-0.228567837308623	0.266070025998164	0.390312140099535	2.0
MR-IVW LD	lactate	HMDB0000190	3-(4-hydroxyphenyl)lactate	HMDB0000755	met-d-Lactate	GCST90200371	11:118839742-119339742	0.162221929682744	0.650585447474843	0.803091902700037	1.0
MR-IVW LD	lactate	HMDB0000190	3-(4-hydroxyphenyl)lactate	HMDB0000755	met-d-Lactate	GCST90200371	12:111682800-113133476	0.444315255741368	0.427050065928553	0.298140653109017	1.0
MR-IVW LD	lactate	HMDB0000190	3-(4-hydroxyphenyl)lactate	HMDB0000755	met-d-Lactate	GCST90200371	20:8379807-8879807	0.568782142541523	0.637085860722624	0.371971107993958	1.0
MR-IVW LD	lactate	HMDB0000190	3-(4-hydroxyphenyl)lactate	HMDB0000755	met-d-Lactate	GCST90200371	22:21708872-22208872	0.459197139798144	0.682387470505989	0.500993560212916	1.0
MR-IVW LD	5,6-dihydrothymine	HMDB0000079	dihydroorotate	HMDB03349	GCST90200339	GCST90200444	22:50721854-51221854	-0.168921898435648	0.160803306377816	0.293493934645346	1.0
MR-IVW LD	histidine	HMDB0000177	3-hydroxybutyrate (bhba)	HMDB0000011	bioa_009	met-d-bOHbutyrate	2:27492603-27992603	0.0249612537489789	0.0991655251149258	0.801262892918695	1.0
MR-IVW LD	histidine	HMDB0000177	3-hydroxybutyrate (bhba)	HMDB0000011	bioa_009	met-d-bOHbutyrate	2:211331245-211831245	0.0794507873444138	0.0909819387375942	0.38252197951433	1.0
MR-IVW LD	histidine	HMDB0000177	3-hydroxybutyrate (bhba)	HMDB0000011	bioa_009	met-d-bOHbutyrate	3:186208322-186708322	-0.147275964664384	0.114368239367074	0.197838286690281	1.0
MR-IVW LD	histidine	HMDB0000177	3-hydroxybutyrate (bhba)	HMDB0000011	bioa_009	met-d-bOHbutyrate	4:186893802-187393802	0.0742960148998717	0.0599798286342846	0.215462788133019	1.0
MR-IVW LD	histidine	HMDB0000177	3-hydroxybutyrate (bhba)	HMDB0000011	bioa_009	met-d-bOHbutyrate	8:145389726-145889726	-0.333159140303667	0.139690528732076	0.0170800422142227	1.0
MR-IVW LD	histidine	HMDB0000177	3-hydroxybutyrate (bhba)	HMDB0000011	bioa_009	met-d-bOHbutyrate	9:135904304-136404304	-0.166822477843684	0.116642730689956	0.152659516215884	1.0
MR-IVW LD	histidine	HMDB0000177	3-hydroxybutyrate (bhba)	HMDB0000011	bioa_009	met-d-bOHbutyrate	12:56615040-57115040	-0.0703396302178237	0.113446802389366	0.535242624504765	1.0
MR-IVW LD	histidine	HMDB0000177	3-hydroxybutyrate (bhba)	HMDB0000011	bioa_009	met-d-bOHbutyrate	12:96083535-96730076	0.0234032441688474	0.0504524462844912	0.642742763495751	3.0
MR-IVW LD	histidine	HMDB0000177	3-hydroxybutyrate (bhba)	HMDB0000011	bioa_009	met-d-bOHbutyrate	14:21229605-21729605	0.0399686189891102	0.148859932075911	0.788315885162646	1.0
MR-IVW LD	histidine	HMDB0000177	3-hydroxybutyrate (bhba)	HMDB0000011	bioa_009	met-d-bOHbutyrate	15:58473939-58973939	0.953099474928233	0.152658192312638	4.2827999166288005e-10	1.0
MR-IVW LD	orotidine	HMDB0000788	cytidine	HMDB0000089	GCST90200681	GCST90200429	3:124271035-124771035	-0.0578214216112998	0.182541889189267	0.751427992550209	1.0
MR-IVW LD	orotidine	HMDB0000788	cytidine	HMDB0000089	GCST90200681	GCST90200429	16:20142332-20642332	0.110109855594262	0.169517716494186	0.51598437680403	1.0
MR-IVW LD	orotidine	HMDB0000788	cytidine	HMDB0000089	GCST90200681	GCST90200429	17:72554076-74203469	0.0235843766908774	0.0275609982248227	0.392155098008873	1.0
MR-IVW LD	1-(1-enyl-stearoyl)-2-arachidonoyl-gpe (p-18:0/20:4)*	HMDB0005779	cystine	HMDB0000192	GCST90200058	GCST90200382	11:61307803-62000560	-0.0156124846883823	0.0565141972902782	0.782350108264876	2.0
MR-IVW LD	1-(1-enyl-stearoyl)-2-arachidonoyl-gpe (p-18:0/20:4)*	HMDB0005779	cystine	HMDB0000192	GCST90200058	GCST90200382	19:45162079-45662079	0.488408229550012	0.182935045218777	0.0075886251947029	1.0
MR-IVW LD	1-(1-enyl-stearoyl)-2-arachidonoyl-gpe (p-18:0/20:4)*	HMDB0005779	cystine	HMDB0000192	GCST90200058	GCST90200382	19:55491205-55991205	-0.149151710992651	0.183477818991817	0.416267294514126	1.0
MR-IVW LD	uridine	HMDB0000296	n1-methyl-2-pyridone-5-carboxamide	HMDB0004193	M00606	GCST90199778	1:20665172-21165172	-0.0932235281513407	0.170060049858908	0.583568273057902	1.0
MR-IVW LD	uridine	HMDB0000296	n1-methyl-2-pyridone-5-carboxamide	HMDB0004193	M00606	GCST90199778	7:47852911-48352911	-0.0698774597985881	0.171863010076375	0.68431051712051	1.0
MR-IVW LD	uridine	HMDB0000296	n1-methyl-2-pyridone-5-carboxamide	HMDB0004193	M00606	GCST90199778	22:50721752-51221752	0.0005662122258586	0.161259015549643	0.997198475611839	1.0
MR-IVW LD	tryptophan	HMDB0000929	oleamide	HMDB0002117	M00054	M32458	3:20813578-21313578	-0.250125840323124	0.163718731847863	0.126567721473708	1.0
MR-IVW LD	tryptophan	HMDB0000929	oleamide	HMDB0002117	M00054	M32458	3:189559163-190059163	0.0673661865483291	0.186552516595374	0.718016387438888	1.0
MR-IVW LD	tryptophan	HMDB0000929	oleamide	HMDB0002117	M00054	M32458	4:156579823-157079823	-0.182813824854946	0.153053434762281	0.232304160207266	1.0
MR-IVW LD	tryptophan	HMDB0000929	oleamide	HMDB0002117	M00054	M32458	5:142947848-143447848	-0.0136455362100071	0.163746434520095	0.933586496294759	1.0
MR-IVW LD	tryptophan	HMDB0000929	oleamide	HMDB0002117	M00054	M32458	5:153760041-154260041	-0.393709251207909	0.186493855835325	0.0347627626222278	1.0
MR-IVW LD	tryptophan	HMDB0000929	oleamide	HMDB0002117	M00054	M32458	6:111281159-111781159	-0.0835066970221321	0.158223215410357	0.597653582632872	1.0
MR-IVW LD	tryptophan	HMDB0000929	oleamide	HMDB0002117	M00054	M32458	6:125293311-125793311	-0.0424171079406219	0.169668431762491	0.802587348634156	1.0
MR-IVW LD	tryptophan	HMDB0000929	oleamide	HMDB0002117	M00054	M32458	7:14057409-14557409	0.162578922736956	0.182901288079076	0.374062797490886	1.0
MR-IVW LD	tryptophan	HMDB0000929	oleamide	HMDB0002117	M00054	M32458	11:116404435-116904435	-0.203217086604101	0.18289537794369	0.266520525805009	1.0
MR-IVW LD	tryptophan	HMDB0000929	oleamide	HMDB0002117	M00054	M32458	16:53794515-54294515	-0.248706898101292	0.186530173575969	0.182422439451736	1.0
MR-IVW LD	phenylalanine	HMDB0000159	glucose	HMDB0000122	met-d-Phe	GCST90200440	2:211293055-211793055	-0.0247139960258843	0.602667557969914	0.967289776351634	1.0
MR-IVW LD	phenylalanine	HMDB0000159	glucose	HMDB0000122	met-d-Phe	GCST90200440	6:17868392-18368392	-0.45123430155912	0.645127674209992	0.484271092148162	1.0
MR-IVW LD	phenylalanine	HMDB0000159	glucose	HMDB0000122	met-d-Phe	GCST90200440	11:57019429-57519429	0.387168715664649	0.360715554706444	0.283120730298319	1.0
MR-IVW LD	phenylalanine	HMDB0000159	glucose	HMDB0000122	met-d-Phe	GCST90200440	12:56671418-57171418	0.293387570623884	0.651110097589603	0.652280788735397	1.0
MR-IVW LD	phenylalanine	HMDB0000159	glucose	HMDB0000122	met-d-Phe	GCST90200440	12:102211009-102721004	0.300939582162678	0.414615645963982	0.467944312604164	2.0
MR-IVW LD	phenylalanine	HMDB0000159	glucose	HMDB0000122	met-d-Phe	GCST90200440	12:102890425-104124563	-0.121865055442144	0.117449287756659	0.299457608854177	12.0
MR-IVW LD	phenylalanine	HMDB0000159	glucose	HMDB0000122	met-d-Phe	GCST90200440	12:104125826-104625826	0.873866686544639	0.677263487532154	0.1969497922686	1.0
MR-IVW LD	phenylalanine	HMDB0000159	glucose	HMDB0000122	met-d-Phe	GCST90200440	14:55161744-55661744	-0.554112891106776	0.352588982560663	0.116053847112131	1.0
MR-IVW LD	phenylalanine	HMDB0000159	glucose	HMDB0000122	met-d-Phe	GCST90200440	14:55670870-56170870	-0.905453453724011	0.636102501104195	0.154608776128404	1.0
MR-IVW LD	phenylalanine	HMDB0000159	glucose	HMDB0000122	met-d-Phe	GCST90200440	16:16004626-16504626	-0.840535203584651	0.669703656987757	0.209447802536676	1.0
MR-IVW LD	alpha-tocopherol	HMDB0001893	biliverdin	HMDB0001008	GCST90200302	M02137	1:62651807-63403953	0.233703953337516	0.208841830642036	0.263119824546096	1.0
MR-IVW LD	creatine	HMDB0000064	3,7-dimethylurate	HMDB0001982	M27718	GCST90199755	2:211346498-211846498	-0.0194941174274375	0.122882471449287	0.873952242094818	1.0
MR-IVW LD	n6,n6,n6-trimethyllysine	HMDB0001325	choline phosphate	HMDB0001565	GCST90200344	GCST90200363	11:64586385-65555309	-0.0595819355909574	0.0716379462480471	0.405573133023436	2.0
MR-IVW LD	n6,n6,n6-trimethyllysine	HMDB0001325	choline phosphate	HMDB0001565	GCST90200344	GCST90200363	16:67497306-67997306	-0.0467259893616042	0.165362098233454	0.777508235888796	1.0
MR-IVW LD	propionylcarnitine (c3)	HMDB0000824	propionylcarnitine (c3)	HMDB0000824	M32452	GCST90199708	5:131111778-131936146	0.847756692401582	0.121442604535192	2.93673258967571e-12	1.0
MR-IVW LD	propionylcarnitine (c3)	HMDB0000824	propionylcarnitine (c3)	HMDB0000824	M32452	GCST90199708	6:160325366-160825366	1.05091670343866	0.139154273856854	4.2806590916100905e-14	1.0
MR-IVW LD	propionylcarnitine (c3)	HMDB0000824	propionylcarnitine (c3)	HMDB0000824	M32452	GCST90199708	10:61195594-61695594	0.807239399630371	0.0840453941582133	7.63041822515616e-22	1.0
MR-IVW LD	kynurenine	HMDB0000684	sarcosine	HMDB0000271	bioa_027	GCST90200291	1:241473615-241973615	-0.259640992248808	0.277206780526048	0.348947419734641	1.0
MR-IVW LD	kynurenine	HMDB0000684	sarcosine	HMDB0000271	bioa_027	GCST90200291	5:176563404-177063404	0.272039119873089	0.315631815341698	0.388749421917913	1.0
MR-IVW LD	kynurenine	HMDB0000684	sarcosine	HMDB0000271	bioa_027	GCST90200291	8:39556267-40056267	0.0524590744794502	0.179791480991897	0.770456895594143	1.0
MR-IVW LD	kynurenine	HMDB0000684	sarcosine	HMDB0000271	bioa_027	GCST90200291	12:111634608-113433486	0.302929386207219	0.158461535149027	0.0559159239311013	1.0
MR-IVW LD	kynurenine	HMDB0000684	sarcosine	HMDB0000271	bioa_027	GCST90200291	16:87568569-88128476	-0.181931401009097	0.0799064430072827	0.0227978638185128	2.0
MR-IVW LD	beta-alanine	HMDB0000056	5,6-dihydrothymine	HMDB0000079	GCST90200361	GCST90200339	3:30500404-31000404	-0.0971114854485904	0.0805675793225079	0.22807131041036	1.0
MR-IVW LD	glutamine	HMDB0000641	n-palmitoyl-sphinganine (d18:0/16:0)	HMDB11760	M00053	GCST90200064	12:56615040-57115040	-0.088034593565903	0.11089581889976	0.427283035019262	1.0
MR-IVW LD	phenylalanine	HMDB0000159	glycerophosphorylcholine (gpc)	HMDB0000086	GCST90200396	GCST90199629	12:103005621-103594137	-0.247613143172011	0.10047163711726	0.0137201539855905	2.0
MR-IVW LD	leucine	HMDB0000687	isoleucine	HMDB0000172	bioa_011	bioa_010	2:27480940-27980940	1.02566965109104	0.10662955100229	6.64742501885278e-22	1.0
MR-IVW LD	leucine	HMDB0000687	isoleucine	HMDB0000172	bioa_011	bioa_010	4:88972827-89472827	0.854008401479449	0.0673933397632132	8.45313104762221e-37	1.0
MR-IVW LD	leucine	HMDB0000687	isoleucine	HMDB0000172	bioa_011	bioa_010	4:186893802-187393802	0.301569472270542	0.15998380491806	0.0594298378166219	1.0
MR-IVW LD	leucine	HMDB0000687	isoleucine	HMDB0000172	bioa_011	bioa_010	11:116336283-116883862	0.568972062497698	0.126591479311768	6.9716369463322e-06	2.0
MR-IVW LD	leucine	HMDB0000687	isoleucine	HMDB0000172	bioa_011	bioa_010	15:58477325-58977325	0.744445658429871	0.150393062309063	7.42134815926371e-07	1.0
MR-IVW LD	leucine	HMDB0000687	isoleucine	HMDB0000172	bioa_011	bioa_010	16:70059237-70559237	0.946399368191863	0.0997049481870886	2.2664337668624506e-21	1.0
MR-IVW LD	glycochenodeoxycholate	HMDB0000637	serotonin (5ht)	HMDB0000259	M32346	M02342	6:156877825-157377825	-0.0925021696332908	0.182283687218545	0.611830211094125	1.0
MR-IVW LD	tyrosine	HMDB0000158	caffeine	HMDB0001847	M01299	GCST90200436	1:154514715-155014715	-0.0566413172994525	0.170142566467717	0.739205967516032	1.0
MR-IVW LD	tyrosine	HMDB0000158	caffeine	HMDB0001847	M01299	GCST90200436	6:111242119-112061922	0.0603944385898609	0.14934721267357	0.685926350095502	1.0
MR-IVW LD	tyrosine	HMDB0000158	caffeine	HMDB0001847	M01299	GCST90200436	16:71357384-72149586	0.0901736537939234	0.165007390260315	0.584734302848102	1.0
MR-IVW LD	asparagine	HMDB0000168	phenylethylamine	HMDB0012275	M34283	bioa_015	11:61916235-62416235	0.149507437890985	0.165019247120293	0.36493585244028	1.0
MR-IVW LD	asparagine	HMDB0000168	phenylethylamine	HMDB0012275	M34283	bioa_015	14:104016664-104812812	-0.110198662265924	0.0757900015584066	0.145946306193609	1.0
MR-IVW LD	n6,n6,n6-trimethyllysine	HMDB0001325	leucine	HMDB0000687	GCST90200344	GCST90200389	11:64586385-65555309	-0.152798198284757	0.0715957971377542	0.0328281864153606	2.0
MR-IVW LD	n6,n6,n6-trimethyllysine	HMDB0001325	leucine	HMDB0000687	GCST90200344	GCST90200389	16:67497306-67997306	-0.336137857071808	0.165251323629943	0.0419414287785466	1.0
MR-IVW LD	cytidine	HMDB0000089	aspartate	HMDB0000191	GCST90200429	GCST90200370	15:85255020-85755020	0.025813570989198	0.144931237689454	0.858637302673767	1.0
MR-IVW LD	glutamine	HMDB0000641	valine	HMDB0000883	met-d-Gln	met-d-Val	1:213912734-214412734	0.263532311162197	0.147391938055323	0.073780905326828	1.0
MR-IVW LD	glutamine	HMDB0000641	valine	HMDB0000883	met-d-Gln	met-d-Val	2:26939063-28767861	-0.66651077120543	0.0532759865064165	6.53873621288954e-36	1.0
MR-IVW LD	glutamine	HMDB0000641	valine	HMDB0000883	met-d-Gln	met-d-Val	2:190998205-192033792	0.0592742172217927	0.0662180114503045	0.37071365454911	1.0
MR-IVW LD	glutamine	HMDB0000641	valine	HMDB0000883	met-d-Gln	met-d-Val	2:211168890-211668890	0.655767179276284	0.17575212992723	0.0001905662716534	1.0
MR-IVW LD	glutamine	HMDB0000641	valine	HMDB0000883	met-d-Gln	met-d-Val	2:234075052-234575052	0.140598567867919	0.176146076161782	0.424758489418597	1.0
MR-IVW LD	glutamine	HMDB0000641	valine	HMDB0000883	met-d-Gln	met-d-Val	3:38941335-39441335	0.180016118158164	0.171328754770412	0.293393726497081	1.0
MR-IVW LD	glutamine	HMDB0000641	valine	HMDB0000883	met-d-Gln	met-d-Val	3:52085887-52937605	-0.17755916353035	0.172232994963799	0.302576364467305	1.0
MR-IVW LD	glutamine	HMDB0000641	valine	HMDB0000883	met-d-Gln	met-d-Val	3:121763465-122263465	0.0003183173491165	0.189218085658518	0.998657737300241	1.0
MR-IVW LD	glutamine	HMDB0000641	valine	HMDB0000883	met-d-Gln	met-d-Val	3:159689586-160441236	0.18298556876508	0.0988609477813126	0.064178351178482	1.0
MR-IVW LD	glutamine	HMDB0000641	valine	HMDB0000883	met-d-Gln	met-d-Val	4:17991903-18491903	0.246978331431313	0.191038769017246	0.196074063799802	1.0
MR-IVW LD	glutamine	HMDB0000641	valine	HMDB0000883	met-d-Gln	met-d-Val	5:55611894-56111894	-0.727959738550492	0.177942669503403	4.29555880800653e-05	1.0
MR-IVW LD	glutamine	HMDB0000641	valine	HMDB0000883	met-d-Gln	met-d-Val	5:127968645-128468645	0.216524092921671	0.18053396098836	0.2303904021312	1.0
MR-IVW LD	glutamine	HMDB0000641	valine	HMDB0000883	met-d-Gln	met-d-Val	5:174698943-175198943	0.331488501673343	0.136167689573741	0.0149159324161033	1.0
MR-IVW LD	glutamine	HMDB0000641	valine	HMDB0000883	met-d-Gln	met-d-Val	6:20425792-20925792	0.46217467871667	0.159394652900761	0.003736844319933	1.0
MR-IVW LD	glutamine	HMDB0000641	valine	HMDB0000883	met-d-Gln	met-d-Val	6:56020405-56520405	0.275193729674777	0.176704033314136	0.119382437189277	1.0
MR-IVW LD	glutamine	HMDB0000641	valine	HMDB0000883	met-d-Gln	met-d-Val	6:126492728-127693092	0.0552174492965447	0.105125620465265	0.599407974967027	2.0
MR-IVW LD	glutamine	HMDB0000641	valine	HMDB0000883	met-d-Gln	met-d-Val	6:131635614-132135614	0.269804237935378	0.139415531223336	0.0529593334329684	1.0
MR-IVW LD	glutamine	HMDB0000641	valine	HMDB0000883	met-d-Gln	met-d-Val	7:1635600-2135600	0.0408859634531481	0.167296043332617	0.806926548108302	1.0
MR-IVW LD	glutamine	HMDB0000641	valine	HMDB0000883	met-d-Gln	met-d-Val	7:72772933-73272933	-0.279718945975186	0.085202737217272	0.0010271568012904	1.0
MR-IVW LD	glutamine	HMDB0000641	valine	HMDB0000883	met-d-Gln	met-d-Val	8:17124777-17669461	0.353799777721258	0.0822187569555375	1.68385527064262e-05	2.0
MR-IVW LD	glutamine	HMDB0000641	valine	HMDB0000883	met-d-Gln	met-d-Val	8:126231747-126731747	-0.510878473542653	0.148760221047998	0.0005942152866223	1.0
MR-IVW LD	glutamine	HMDB0000641	valine	HMDB0000883	met-d-Gln	met-d-Val	9:4040541-4540541	0.270562308376416	0.126062860963984	0.0318531060469231	1.0
MR-IVW LD	glutamine	HMDB0000641	valine	HMDB0000883	met-d-Gln	met-d-Val	9:21884172-22384172	0.804583970691876	0.170944822622502	2.51773610644063e-06	1.0
MR-IVW LD	glutamine	HMDB0000641	valine	HMDB0000883	met-d-Gln	met-d-Val	10:22676227-23176227	0.16988264407915	0.182208364762167	0.351153761238405	1.0
MR-IVW LD	glutamine	HMDB0000641	valine	HMDB0000883	met-d-Gln	met-d-Val	10:98828483-99609412	-0.0682219127106012	0.0520459024186709	0.189924408728201	1.0
MR-IVW LD	glutamine	HMDB0000641	valine	HMDB0000883	met-d-Gln	met-d-Val	10:114535278-115035278	0.0821332635810029	0.172525984954238	0.634029390010763	1.0
MR-IVW LD	glutamine	HMDB0000641	valine	HMDB0000883	met-d-Gln	met-d-Val	11:8005408-8505408	0.327140941215162	0.0687082757832941	1.92346702878978e-06	1.0
MR-IVW LD	glutamine	HMDB0000641	valine	HMDB0000883	met-d-Gln	met-d-Val	11:14277134-14777134	0.547150694114509	0.188681815665337	0.0037333034864221	1.0
MR-IVW LD	glutamine	HMDB0000641	valine	HMDB0000883	met-d-Gln	met-d-Val	11:18148958-18648958	0.491048593228198	0.148018420010684	0.0009083244051548	1.0
MR-IVW LD	glutamine	HMDB0000641	valine	HMDB0000883	met-d-Gln	met-d-Val	11:73860169-74360169	0.199845802180982	0.137905091166993	0.147294402918531	1.0
MR-IVW LD	glutamine	HMDB0000641	valine	HMDB0000883	met-d-Gln	met-d-Val	12:4051876-4551876	0.352688627619013	0.145381234092555	0.0152680777096933	1.0
MR-IVW LD	glutamine	HMDB0000641	valine	HMDB0000883	met-d-Gln	met-d-Val	12:46377388-47736079	0.27133128197961	0.0572762905153889	2.16653250797964e-06	2.0
MR-IVW LD	glutamine	HMDB0000641	valine	HMDB0000883	met-d-Gln	met-d-Val	12:55949170-57674145	-0.185603156345836	0.021873228676935	2.1497271776948305e-17	12.0
MR-IVW LD	glutamine	HMDB0000641	valine	HMDB0000883	met-d-Gln	met-d-Val	12:57753270-58582050	-0.121903296947152	0.101358408718346	0.229094195443078	2.0
MR-IVW LD	glutamine	HMDB0000641	valine	HMDB0000883	met-d-Gln	met-d-Val	12:59330993-60240767	0.16849944430217	0.0768238286222282	0.0282841400002274	2.0
MR-IVW LD	glutamine	HMDB0000641	valine	HMDB0000883	met-d-Gln	met-d-Val	12:121134495-121634495	0.302633548368503	0.183389955397955	0.0988981972060362	1.0
MR-IVW LD	glutamine	HMDB0000641	valine	HMDB0000883	met-d-Gln	met-d-Val	14:21242229-21782312	0.0677371991288778	0.0882564847387402	0.442781955833447	3.0
MR-IVW LD	glutamine	HMDB0000641	valine	HMDB0000883	met-d-Gln	met-d-Val	14:74940531-75440531	0.2396005534387	0.163742137525735	0.143390847463924	1.0
MR-IVW LD	glutamine	HMDB0000641	valine	HMDB0000883	met-d-Gln	met-d-Val	14:94594947-95094947	-0.1084330282458	0.163326421290607	0.506751897667411	1.0
MR-IVW LD	glutamine	HMDB0000641	valine	HMDB0000883	met-d-Gln	met-d-Val	16:70118909-70618909	2.54222077016429	0.177955537947132	2.68666870114637e-46	1.0
MR-IVW LD	glutamine	HMDB0000641	valine	HMDB0000883	met-d-Gln	met-d-Val	17:6935779-7435779	-2.57930101761478	0.187795549585801	6.29833220227664e-43	1.0
MR-IVW LD	glutamine	HMDB0000641	valine	HMDB0000883	met-d-Gln	met-d-Val	17:25345818-25845818	0.0486003790249912	0.152845624006843	0.750507415643799	1.0
MR-IVW LD	glutamine	HMDB0000641	valine	HMDB0000883	met-d-Gln	met-d-Val	18:31306350-31806350	-0.109782164479612	0.184802285623308	0.552477344288237	1.0
MR-IVW LD	glutamine	HMDB0000641	valine	HMDB0000883	met-d-Gln	met-d-Val	20:55862882-56362882	0.279623265904969	0.175806368269174	0.11171799847524	1.0
MR-IVW LD	glutamine	HMDB0000641	valine	HMDB0000883	met-d-Gln	met-d-Val	22:44074730-44574730	-0.237433406749557	0.15066544029724	0.115049249699513	1.0
MR-IVW LD	3-methyl-2-oxovalerate	HMDB0000491	alanine	HMDB0000161	M15676	met-d-Ala	2:27480940-27980940	0.572278789690362	0.0429764061759233	1.8656486600657e-40	1.0
MR-IVW LD	3-methyl-2-oxovalerate	HMDB0000491	alanine	HMDB0000161	M15676	met-d-Ala	4:88976422-89476422	-0.220059728742594	0.030783436649775	8.7641378176637e-13	1.0
MR-IVW LD	4-methyl-2-oxopentanoate	HMDB0000695	isoleucine	HMDB0000172	GCST90199655	M01125	4:88953670-89453670	0.845184288999888	0.180305981653309	2.76562701281996e-06	1.0
MR-IVW LD	citrulline	HMDB0000904	serotonin (5ht)	HMDB0000259	bioa_005	M02342	2:211099261-211599261	-0.09700122945968	0.224315343125509	0.665427150454072	1.0
MR-IVW LD	citrulline	HMDB0000904	serotonin (5ht)	HMDB0000259	bioa_005	M02342	8:10310878-10810878	-0.648464381407804	0.336799329878471	0.0541826941266913	1.0
MR-IVW LD	citrulline	HMDB0000904	serotonin (5ht)	HMDB0000259	bioa_005	M02342	8:11437159-11937159	0.131630566077284	0.416830125911405	0.752162308378056	1.0
MR-IVW LD	citrulline	HMDB0000904	serotonin (5ht)	HMDB0000259	bioa_005	M02342	9:133044244-133627617	0.435007040994941	0.184229800181176	0.0182149339581881	2.0
MR-IVW LD	citrulline	HMDB0000904	serotonin (5ht)	HMDB0000259	bioa_005	M02342	9:135893372-136393372	0.683802811899514	0.36089592850252	0.0581272742106305	1.0
MR-IVW LD	citrulline	HMDB0000904	serotonin (5ht)	HMDB0000259	bioa_005	M02342	10:97138579-97638579	-0.16649409198598	0.316338774773365	0.598668814257769	1.0
MR-IVW LD	citrulline	HMDB0000904	serotonin (5ht)	HMDB0000259	bioa_005	M02342	17:9542768-10042768	-0.0832532079483616	0.243355530925982	0.732271676747659	1.0
MR-IVW LD	docosahexaenoate (dha; 22:6n3)	HMDB0002183	glycine	HMDB0000123	GCST90199651	GCST90200707	11:61376206-61876206	-0.150073577664275	0.170147592128759	0.377765996790618	1.0
MR-IVW LD	glycine	HMDB0000123	dehydroepiandrosterone sulfate (dhea-s)	HMDB0001032	M32338	M32425	2:211289363-212090389	0.0156776981932264	0.0471491494260389	0.739502036001113	2.0
MR-IVW LD	3-(4-hydroxyphenyl)lactate	HMDB0000755	citrate	HMDB0000094	M32197	met-d-Citrate	17:79879970-80379970	0.116816072117282	0.0364132077127312	0.0013362957122686	1.0
MR-IVW LD	n-acetylornithine	HMDB0003357	citrate	HMDB0000094	M15630	GCST90200304	2:73124156-74349562	-0.0089355539772947	0.0239924478008644	0.7095712738442	1.0
MR-IVW LD	isoleucine	HMDB0000172	histidine	HMDB0000177	met-d-Ile	M00059	2:27480940-28253174	-0.732540912097893	0.351619637806989	0.0372208503797731	1.0
MR-IVW LD	isoleucine	HMDB0000172	histidine	HMDB0000177	met-d-Ile	M00059	2:165251927-165751927	0.136330861792767	0.545323447171077	0.802587348634156	1.0
MR-IVW LD	isoleucine	HMDB0000172	histidine	HMDB0000177	met-d-Ile	M00059	4:88890833-89475171	0.162981157187134	0.2444717357807	0.504985075093844	1.0
MR-IVW LD	isoleucine	HMDB0000172	histidine	HMDB0000177	met-d-Ile	M00059	8:76193463-76693463	0.105916013259401	0.688454086186131	0.87773104150172	1.0
MR-IVW LD	isoleucine	HMDB0000172	histidine	HMDB0000177	met-d-Ile	M00059	12:56611458-57111458	0.894067013895273	0.485350664686002	0.0654597540993174	1.0
MR-IVW LD	isoleucine	HMDB0000172	histidine	HMDB0000177	met-d-Ile	M00059	16:69865519-70914672	-0.112628215562319	0.337884646686957	0.738882680363527	1.0
MR-IVW LD	isoleucine	HMDB0000172	histidine	HMDB0000177	met-d-Ile	M00059	19:49069664-49569664	-0.61226246310799	0.556602239189082	0.271332121892766	1.0
MR-IVW LD	glucose	HMDB0000122	pyruvate	HMDB0000243	met-d-Glucose	GCST90200430	2:165251927-165751927	0.0799082615780113	0.654049782272702	0.902760752840265	1.0
MR-IVW LD	glucose	HMDB0000122	pyruvate	HMDB0000243	met-d-Glucose	GCST90200430	2:169498833-170056652	-0.149915963985083	0.170103871369242	0.378144580191303	4.0
MR-IVW LD	glucose	HMDB0000122	pyruvate	HMDB0000243	met-d-Glucose	GCST90200430	3:122819058-123319058	0.138108840183226	0.420760060860763	0.742732797473923	1.0
MR-IVW LD	glucose	HMDB0000122	pyruvate	HMDB0000243	met-d-Glucose	GCST90200430	3:151951767-152451767	-0.440380797897136	0.661921306684823	0.505854232408674	1.0
MR-IVW LD	glucose	HMDB0000122	pyruvate	HMDB0000243	met-d-Glucose	GCST90200430	3:170377909-170877909	-0.670828698822779	0.350620168264901	0.0557143540080898	1.0
MR-IVW LD	glucose	HMDB0000122	pyruvate	HMDB0000243	met-d-Glucose	GCST90200430	4:185468314-185968314	0.748150558838492	0.648843285460055	0.248888718487711	1.0
MR-IVW LD	glucose	HMDB0000122	pyruvate	HMDB0000243	met-d-Glucose	GCST90200430	5:95479406-95979406	-0.62798056871723	0.63438134248989	0.322218008011297	1.0
MR-IVW LD	glucose	HMDB0000122	pyruvate	HMDB0000243	met-d-Glucose	GCST90200430	6:7000270-7500270	-0.0871876133238678	0.60646800736928	0.885687681986761	1.0
MR-IVW LD	glucose	HMDB0000122	pyruvate	HMDB0000243	met-d-Glucose	GCST90200430	7:14801789-15301789	0.710916981208698	0.436333296594509	0.103249942688382	1.0
MR-IVW LD	glucose	HMDB0000122	pyruvate	HMDB0000243	met-d-Glucose	GCST90200430	7:43935955-44473721	-0.0239479361941193	0.275867827366979	0.930822970703608	2.0
MR-IVW LD	glucose	HMDB0000122	pyruvate	HMDB0000243	met-d-Glucose	GCST90200430	8:117934783-118434783	-0.815351478884123	0.546900273361058	0.135998381197354	1.0
MR-IVW LD	glucose	HMDB0000122	pyruvate	HMDB0000243	met-d-Glucose	GCST90200430	9:21884068-22384068	0.256769990869238	0.656813576936971	0.695846885823181	1.0
MR-IVW LD	glucose	HMDB0000122	pyruvate	HMDB0000243	met-d-Glucose	GCST90200430	10:2888477-3388477	0.815093336382271	0.359297255559165	0.0232940876435636	1.0
MR-IVW LD	glucose	HMDB0000122	pyruvate	HMDB0000243	met-d-Glucose	GCST90200430	10:112762852-113262852	0.358483768547751	0.677568350512681	0.596754146510212	1.0
MR-IVW LD	glucose	HMDB0000122	pyruvate	HMDB0000243	met-d-Glucose	GCST90200430	10:114504071-115004071	0.311134811789114	0.451679180037027	0.490923785896898	1.0
MR-IVW LD	glucose	HMDB0000122	pyruvate	HMDB0000243	met-d-Glucose	GCST90200430	12:4134844-4634844	1.7380425034076	0.659023228320686	0.0083568685333615	1.0
MR-IVW LD	glucose	HMDB0000122	pyruvate	HMDB0000243	met-d-Glucose	GCST90200430	12:111682800-112523499	-0.359407654353256	0.66971016976741	0.591501464751553	1.0
MR-IVW LD	glucose	HMDB0000122	pyruvate	HMDB0000243	met-d-Glucose	GCST90200430	12:121166650-121666650	0.546240251779341	0.611343775647968	0.371585454763419	1.0
MR-IVW LD	glucose	HMDB0000122	pyruvate	HMDB0000243	met-d-Glucose	GCST90200430	13:28213465-28721145	-0.320395474244656	0.680305269105208	0.63767044950389	1.0
MR-IVW LD	glucose	HMDB0000122	pyruvate	HMDB0000243	met-d-Glucose	GCST90200430	17:43272775-44380160	0.0151380769690553	0.647667762026852	0.981352571586891	1.0
MR-IVW LD	glucose	HMDB0000122	pyruvate	HMDB0000243	met-d-Glucose	GCST90200430	17:44543627-45043627	0.301722028440631	0.678884051857376	0.656725776475413	1.0
MR-IVW LD	glucose	HMDB0000122	pyruvate	HMDB0000243	met-d-Glucose	GCST90200430	20:22311971-22811971	0.370260794470386	0.659040410891826	0.57423999702578	1.0
MR-IVW LD	kynurenate	HMDB0000715	alanine	HMDB0000161	GCST90200454	M32339	1:241463402-241963402	-0.0608138592227501	0.0950216550355472	0.522172599385724	1.0
MR-IVW LD	kynurenate	HMDB0000715	alanine	HMDB0000161	GCST90200454	M32339	4:170711647-171211647	-0.0703870115333774	0.140774023066756	0.617075077451977	1.0
MR-IVW LD	kynurenate	HMDB0000715	alanine	HMDB0000161	GCST90200454	M32339	16:58517848-59017848	-0.285930766794156	0.162027434516689	0.077613209457703	1.0
MR-IVW LD	inositol 1-phosphate (i1p)	HMDB0000213	alpha-ketobutyrate	HMDB0000005	M01481	GCST90200438	1:5349333-5849333	-0.0486807831667079	0.0818445543626788	0.551980089904835	1.0
MR-IVW LD	inositol 1-phosphate (i1p)	HMDB0000213	alpha-ketobutyrate	HMDB0000005	M01481	GCST90200438	4:31607204-32397858	0.0770332159442298	0.0778665863731611	0.322517627521553	1.0
MR-IVW LD	inositol 1-phosphate (i1p)	HMDB0000213	alpha-ketobutyrate	HMDB0000005	M01481	GCST90200438	4:66148855-66648855	0.0145402273826615	0.080459941380317	0.856592171391877	1.0
MR-IVW LD	inositol 1-phosphate (i1p)	HMDB0000213	alpha-ketobutyrate	HMDB0000005	M01481	GCST90200438	10:114775621-115275621	-0.0609467736699511	0.0801275969158714	0.446883168909719	1.0
MR-IVW LD	inositol 1-phosphate (i1p)	HMDB0000213	alpha-ketobutyrate	HMDB0000005	M01481	GCST90200438	12:62771708-63271708	0.0635617258838751	0.0827218535221084	0.442262118884826	1.0
MR-IVW LD	inositol 1-phosphate (i1p)	HMDB0000213	alpha-ketobutyrate	HMDB0000005	M01481	GCST90200438	15:77060646-77560646	-0.0139810815431725	0.079043595807439	0.859604136082496	1.0
MR-IVW LD	theobromine	HMDB0002825	3-methyl-2-oxobutyrate	HMDB0000019	GCST90199644	GCST90199677	19:41121480-41621480	-0.126360731775038	0.176360531076001	0.473688228028881	1.0
MR-IVW LD	urate	HMDB0000289	cysteinylglycine	HMDB0000078	M01604	GCST90200364	4:9676051-10553081	-0.0237306093308028	0.0480960632457263	0.621729810143316	1.0
MR-IVW LD	creatinine	HMDB0000562	phosphate	HMDB0001429	met-d-Creatinine	GCST90200393	1:62775942-63275942	-0.812140856683713	0.532983345350447	0.127567664977132	1.0
MR-IVW LD	creatinine	HMDB0000562	phosphate	HMDB0001429	met-d-Creatinine	GCST90200393	1:78344069-78844069	0.714097591667544	0.585321499432074	0.222461401956273	1.0
MR-IVW LD	creatinine	HMDB0000562	phosphate	HMDB0001429	met-d-Creatinine	GCST90200393	1:113008681-113508681	0.0905202032400202	0.477345060617716	0.849597009560274	1.0
MR-IVW LD	creatinine	HMDB0000562	phosphate	HMDB0001429	met-d-Creatinine	GCST90200393	1:150079982-151190625	0.0028003684194606	0.439311638564813	0.994913962211204	1.0
MR-IVW LD	creatinine	HMDB0000562	phosphate	HMDB0001429	met-d-Creatinine	GCST90200393	1:243202864-243702864	-1.15000035822161	0.658805971721246	0.0808834770000367	1.0
MR-IVW LD	creatinine	HMDB0000562	phosphate	HMDB0001429	met-d-Creatinine	GCST90200393	2:15538692-16038692	0.007372483504055	0.63595398754191	0.990750495913252	1.0
MR-IVW LD	creatinine	HMDB0000562	phosphate	HMDB0001429	met-d-Creatinine	GCST90200393	2:18426203-18926203	-0.0390234256274263	0.603641613679694	0.948455317950867	1.0
MR-IVW LD	creatinine	HMDB0000562	phosphate	HMDB0001429	met-d-Creatinine	GCST90200393	2:73303397-74097901	-0.528596028643899	0.551066904683315	0.337446435156779	1.0
MR-IVW LD	creatinine	HMDB0000562	phosphate	HMDB0001429	met-d-Creatinine	GCST90200393	2:121056440-121556440	-0.487985755672846	0.541660499567222	0.367637749445045	1.0
MR-IVW LD	creatinine	HMDB0000562	phosphate	HMDB0001429	met-d-Creatinine	GCST90200393	2:148593372-149093372	0.28141187838018	0.666223252566536	0.672733979970613	1.0
MR-IVW LD	creatinine	HMDB0000562	phosphate	HMDB0001429	met-d-Creatinine	GCST90200393	2:176734544-177234544	-0.260965580033738	0.5411667474743	0.629644222207967	1.0
MR-IVW LD	creatinine	HMDB0000562	phosphate	HMDB0001429	met-d-Creatinine	GCST90200393	2:211293055-211793055	-0.183668361951612	0.324636848568215	0.571553133051074	1.0
MR-IVW LD	creatinine	HMDB0000562	phosphate	HMDB0001429	met-d-Creatinine	GCST90200393	2:217394852-217894852	0.531894443466237	0.514465186828563	0.301193014723804	1.0
MR-IVW LD	creatinine	HMDB0000562	phosphate	HMDB0001429	met-d-Creatinine	GCST90200393	2:220108198-220608198	0.696992270250571	0.526587698752149	0.185635425295499	1.0
MR-IVW LD	creatinine	HMDB0000562	phosphate	HMDB0001429	met-d-Creatinine	GCST90200393	3:38187471-38687471	-0.38659496296259	0.635811941278173	0.543165252599158	1.0
MR-IVW LD	creatinine	HMDB0000562	phosphate	HMDB0001429	met-d-Creatinine	GCST90200393	3:141462708-141962708	-0.223989078195896	0.546435357088082	0.681872290357522	1.0
MR-IVW LD	creatinine	HMDB0000562	phosphate	HMDB0001429	met-d-Creatinine	GCST90200393	3:185024780-185524780	-0.484041729655394	0.578773840921016	0.402973358614987	1.0
MR-IVW LD	creatinine	HMDB0000562	phosphate	HMDB0001429	met-d-Creatinine	GCST90200393	4:76880934-77664144	0.0798377552490504	0.249941518819481	0.749403692718254	1.0
MR-IVW LD	creatinine	HMDB0000562	phosphate	HMDB0001429	met-d-Creatinine	GCST90200393	4:103323863-104102802	-0.48086174950341	0.513534423890276	0.349079189584363	1.0
MR-IVW LD	creatinine	HMDB0000562	phosphate	HMDB0001429	met-d-Creatinine	GCST90200393	5:39144851-39644851	-0.0966288331661503	0.419054348354277	0.81763502249624	1.0
MR-IVW LD	creatinine	HMDB0000562	phosphate	HMDB0001429	met-d-Creatinine	GCST90200393	5:53045546-53835870	-1.0307944488583	0.621611802632389	0.0972648493010194	1.0
MR-IVW LD	creatinine	HMDB0000562	phosphate	HMDB0001429	met-d-Creatinine	GCST90200393	5:176565124-177065124	-0.656138891393563	0.362768692606923	0.070497984178536	1.0
MR-IVW LD	creatinine	HMDB0000562	phosphate	HMDB0001429	met-d-Creatinine	GCST90200393	6:43556335-44056335	-0.44416324756713	0.486022999911037	0.360783635897374	1.0
MR-IVW LD	creatinine	HMDB0000562	phosphate	HMDB0001429	met-d-Creatinine	GCST90200393	6:108750742-109250742	0.631767699240018	0.642420143159142	0.325401627033371	1.0
MR-IVW LD	creatinine	HMDB0000562	phosphate	HMDB0001429	met-d-Creatinine	GCST90200393	6:133547208-134047208	-0.454370448736426	0.599389162860527	0.44841756125816	1.0
MR-IVW LD	creatinine	HMDB0000562	phosphate	HMDB0001429	met-d-Creatinine	GCST90200393	6:160418389-160927934	0.767374799672735	0.384972712475666	0.0462261356242344	1.0
MR-IVW LD	creatinine	HMDB0000562	phosphate	HMDB0001429	met-d-Creatinine	GCST90200393	7:1036567-1536567	0.905760755341934	0.442296918997676	0.0405740323947909	1.0
MR-IVW LD	creatinine	HMDB0000562	phosphate	HMDB0001429	met-d-Creatinine	GCST90200393	7:25488956-25988956	0.089888810012112	0.619523478657095	0.884637075514485	1.0
MR-IVW LD	creatinine	HMDB0000562	phosphate	HMDB0001429	met-d-Creatinine	GCST90200393	7:76984640-77791673	1.07626781203701	0.571977182604935	0.0598819026804879	1.0
MR-IVW LD	creatinine	HMDB0000562	phosphate	HMDB0001429	met-d-Creatinine	GCST90200393	7:128492221-128992221	0.360023882213232	0.612025850795896	0.556364856852887	1.0
MR-IVW LD	creatinine	HMDB0000562	phosphate	HMDB0001429	met-d-Creatinine	GCST90200393	7:151165041-151665041	0.324896864359782	0.276396140645956	0.23980457283291	1.0
MR-IVW LD	creatinine	HMDB0000562	phosphate	HMDB0001429	met-d-Creatinine	GCST90200393	8:8031142-9250941	0.0766725011511912	0.571632182690903	0.893300501589313	1.0
MR-IVW LD	creatinine	HMDB0000562	phosphate	HMDB0001429	met-d-Creatinine	GCST90200393	8:9759952-10530228	0.856910071520569	0.644069272411701	0.183365904697193	1.0
MR-IVW LD	creatinine	HMDB0000562	phosphate	HMDB0001429	met-d-Creatinine	GCST90200393	8:10561829-11945872	0.445504159809783	0.636224273613499	0.483782858043645	1.0
MR-IVW LD	creatinine	HMDB0000562	phosphate	HMDB0001429	met-d-Creatinine	GCST90200393	8:19609539-20109539	-0.547083079810942	0.615556157987933	0.374130864566604	1.0
MR-IVW LD	creatinine	HMDB0000562	phosphate	HMDB0001429	met-d-Creatinine	GCST90200393	8:23527006-24027006	0.70080059337332	0.526618869933744	0.183269702262455	1.0
MR-IVW LD	creatinine	HMDB0000562	phosphate	HMDB0001429	met-d-Creatinine	GCST90200393	8:30157389-30657389	-0.233911358373004	0.620061634438201	0.705996086730165	1.0
MR-IVW LD	creatinine	HMDB0000562	phosphate	HMDB0001429	met-d-Creatinine	GCST90200393	8:144768354-145268354	0.281280125644788	0.646747212226185	0.663624056918878	1.0
MR-IVW LD	creatinine	HMDB0000562	phosphate	HMDB0001429	met-d-Creatinine	GCST90200393	9:71184707-71684707	-0.775709997463849	0.558853913313892	0.165125730618083	1.0
MR-IVW LD	creatinine	HMDB0000562	phosphate	HMDB0001429	met-d-Creatinine	GCST90200393	10:52398454-52898454	-0.253692284543717	0.55643617755788	0.648445048305035	1.0
MR-IVW LD	creatinine	HMDB0000562	phosphate	HMDB0001429	met-d-Creatinine	GCST90200393	11:1928330-2428330	-0.100803133508361	0.662259984896086	0.879020662473616	1.0
MR-IVW LD	creatinine	HMDB0000562	phosphate	HMDB0001429	met-d-Creatinine	GCST90200393	11:2548804-3048804	0.164615979900268	0.544105956553541	0.762237414493124	1.0
MR-IVW LD	creatinine	HMDB0000562	phosphate	HMDB0001429	met-d-Creatinine	GCST90200393	11:30504837-31294673	0.632090806214542	0.413402474629365	0.126265389895516	1.0
MR-IVW LD	creatinine	HMDB0000562	phosphate	HMDB0001429	met-d-Creatinine	GCST90200393	11:116373213-117240760	-0.272713458996523	0.561545141910074	0.627216525625687	1.0
MR-IVW LD	creatinine	HMDB0000562	phosphate	HMDB0001429	met-d-Creatinine	GCST90200393	12:15092463-15592463	-1.33650217424509	0.619122856126508	0.0308732400553491	1.0
MR-IVW LD	creatinine	HMDB0000562	phosphate	HMDB0001429	met-d-Creatinine	GCST90200393	15:41118334-41871842	1.16113770730559	0.50171299424121	0.0206487235592954	1.0
MR-IVW LD	creatinine	HMDB0000562	phosphate	HMDB0001429	met-d-Creatinine	GCST90200393	15:45400360-46179051	-0.48680455677236	0.298268593110769	0.102658149223685	1.0
MR-IVW LD	creatinine	HMDB0000562	phosphate	HMDB0001429	met-d-Creatinine	GCST90200393	15:53700578-54200578	-0.255560296899426	0.521107896405973	0.623838678858833	1.0
MR-IVW LD	creatinine	HMDB0000562	phosphate	HMDB0001429	met-d-Creatinine	GCST90200393	15:76097375-76597375	0.667033284898718	0.526833642263411	0.205471024379812	1.0
MR-IVW LD	creatinine	HMDB0000562	phosphate	HMDB0001429	met-d-Creatinine	GCST90200393	16:20142332-21335139	0.0010044020464678	0.282449345001816	0.997162694086932	2.0
MR-IVW LD	creatinine	HMDB0000562	phosphate	HMDB0001429	met-d-Creatinine	GCST90200393	16:89453424-89953424	-0.570878065872065	0.517408820415525	0.269879359213236	1.0
MR-IVW LD	creatinine	HMDB0000562	phosphate	HMDB0001429	met-d-Creatinine	GCST90200393	17:19176536-19724875	0.222341529710774	0.417961041496174	0.594748771368183	1.0
MR-IVW LD	creatinine	HMDB0000562	phosphate	HMDB0001429	met-d-Creatinine	GCST90200393	17:37200083-37954217	0.582098051502859	0.435339875238037	0.181186170513579	1.0
MR-IVW LD	creatinine	HMDB0000562	phosphate	HMDB0001429	met-d-Creatinine	GCST90200393	17:58690466-59700441	0.441852569625244	0.343499011448957	0.198328438581647	2.0
MR-IVW LD	creatinine	HMDB0000562	phosphate	HMDB0001429	met-d-Creatinine	GCST90200393	18:76910235-77410235	0.111126602160596	0.484475982550749	0.818577587779982	1.0
MR-IVW LD	creatinine	HMDB0000562	phosphate	HMDB0001429	met-d-Creatinine	GCST90200393	19:32940263-33709298	-0.0577735031881392	0.509450969947201	0.909710695954319	1.0
MR-IVW LD	creatinine	HMDB0000562	phosphate	HMDB0001429	met-d-Creatinine	GCST90200393	19:45162079-45662079	0.0297615317040799	0.638280930818452	0.962810004643086	1.0
MR-IVW LD	creatinine	HMDB0000562	phosphate	HMDB0001429	met-d-Creatinine	GCST90200393	20:32653904-33537782	0.308159226063539	0.513148092430279	0.548155148180656	1.0
MR-IVW LD	creatinine	HMDB0000562	phosphate	HMDB0001429	met-d-Creatinine	GCST90200393	22:38345240-38845240	1.34426349927365	0.526790717755345	0.0107168632918923	1.0
MR-IVW LD	4-methyl-2-oxopentanoate	HMDB0000695	valine	HMDB0000883	GCST90199655	M01649	4:88953670-89453670	0.900917569330972	0.180183513866193	5.73303143758288e-07	1.0
MR-IVW LD	orotidine	HMDB0000788	5-acetylamino-6-formylamino-3-methyluracil	HMDB0011105	GCST90200681	GCST90200680	3:124271035-124771035	0.147490748754871	0.18325451703266	0.420911438637028	1.0
MR-IVW LD	orotidine	HMDB0000788	5-acetylamino-6-formylamino-3-methyluracil	HMDB0011105	GCST90200681	GCST90200680	16:20142332-20642332	-0.149746482087198	0.170181655361653	0.378901885599041	1.0
MR-IVW LD	orotidine	HMDB0000788	5-acetylamino-6-formylamino-3-methyluracil	HMDB0011105	GCST90200681	GCST90200680	17:72554076-74203469	-0.032435122718595	0.0276684129502472	0.241084722638866	1.0
MR-IVW LD	aspartate	HMDB0000191	acetoacetate	HMDB0000060	GCST90200370	met-d-Acetoacetate	3:56598999-57098999	0.0131499428383077	0.0316391236480683	0.677686001319667	1.0
MR-IVW LD	aspartate	HMDB0000191	acetoacetate	HMDB0000060	GCST90200370	met-d-Acetoacetate	5:36388589-36888589	0.0309230255182195	0.0474307803024692	0.514426242539153	1.0
MR-IVW LD	eicosapentaenoate (epa; 20:5n3)	HMDB0001999	valine	HMDB0000883	M18467	GCST90200442	11:61330635-61830635	-0.155827244213508	0.0988314897625428	0.114865422207545	1.0
MR-IVW LD	sphinganine	HMDB0000269	5-acetylamino-6-formylamino-3-methyluracil	HMDB0011105	GCST90200374	GCST90200680	3:56598999-57098999	-0.0678253374756548	0.171164824882678	0.691915111603841	1.0
MR-IVW LD	histidine	HMDB0000177	cystine	HMDB0000192	M00059	M31454	4:9731889-10602550	0.0143467160024445	0.261827567044633	0.956302165815339	1.0
MR-IVW LD	inositol 1-phosphate (i1p)	HMDB0000213	3-(4-hydroxyphenyl)lactate	HMDB0000755	M01481	GCST90200371	1:5349333-5849333	0.0025729642921412	0.0815136571635849	0.974819095293561	1.0
MR-IVW LD	inositol 1-phosphate (i1p)	HMDB0000213	3-(4-hydroxyphenyl)lactate	HMDB0000755	M01481	GCST90200371	4:31607204-32397858	-0.0592504838893405	0.0775519941248797	0.444861399718546	1.0
MR-IVW LD	inositol 1-phosphate (i1p)	HMDB0000213	3-(4-hydroxyphenyl)lactate	HMDB0000755	M01481	GCST90200371	4:66148855-66648855	-0.179190516396263	0.0801088144275492	0.0252968677992396	1.0
MR-IVW LD	inositol 1-phosphate (i1p)	HMDB0000213	3-(4-hydroxyphenyl)lactate	HMDB0000755	M01481	GCST90200371	10:114775621-115275621	-0.139006461732137	0.0797900812568305	0.0814818240421745	1.0
MR-IVW LD	inositol 1-phosphate (i1p)	HMDB0000213	3-(4-hydroxyphenyl)lactate	HMDB0000755	M01481	GCST90200371	12:62771708-63271708	-0.0037769342865322	0.0823885937053155	0.963435443962699	1.0
MR-IVW LD	inositol 1-phosphate (i1p)	HMDB0000213	3-(4-hydroxyphenyl)lactate	HMDB0000755	M01481	GCST90200371	15:77060646-77560646	-0.0007756033742372	0.0787224776382375	0.992139069239647	1.0
MR-IVW LD	5,6-dihydrothymine	HMDB0000079	acetate	HMDB0000042	GCST90200339	met-d-Acetate	22:50721854-51221854	0.0230228701543158	0.042920264250715	0.591675041263803	1.0
MR-IVW LD	mannose	HMDB0000169	xanthine	HMDB0000292	GCST90200435	M03147	2:27176853-28662558	0.103431211926965	0.103431211926965	0.317310507862914	1.0
MR-IVW LD	mannose	HMDB0000169	guanidinoacetate	HMDB0000128	M00584	GCST90200384	2:27182547-28770083	0.12651062822023	0.0711013648879867	0.0751906608605592	1.0
MR-IVW LD	sphinganine-1-phosphate	HMDB0001383	pyruvate	HMDB0000243	GCST90199845	M00599	17:74160792-74669333	-0.122512517927043	0.157516094477627	0.436700030722757	1.0
MR-IVW LD	arachidonate (20:4n6)	HMDB0001043	glutamine	HMDB0000641	GCST90200358	bioa_006	11:61052244-62029047	-0.0389670914167217	0.0156266727314702	0.0126445378221978	2.0
MR-IVW LD	glucose	HMDB0000122	1-methylxanthine	HMDB0010738	M20489	M34389	2:169551488-170051488	-0.14501785179168	0.215187780077975	0.500366599043879	1.0
MR-IVW LD	proline	HMDB0000162,HMDB0003411	proline	HMDB0000162,HMDB0003411	M01898	GCST90200411	22:18665282-19383605	1.00119391970168	0.0574705889559104	5.71902283358713e-68	2.0
MR-IVW LD	alanine	HMDB0000161	allantoin	HMDB0000462	M32339	M01107	2:27480940-27980940	0.223977024800829	0.152711607818747	0.142466754827973	1.0
MR-IVW LD	alanine	HMDB0000161	allantoin	HMDB0000462	M32339	M01107	12:46962370-47462370	0.214809794189621	0.203793907308101	0.291858170073514	1.0
MR-IVW LD	glutamine	HMDB0000641	n-stearoyl-sphingosine (d18:1/18:0)*	HMDB0004950	met-d-Gln	GCST90200341	1:213912734-214412734	-0.86083015809677	0.543846929546928	0.113454799758171	1.0
MR-IVW LD	glutamine	HMDB0000641	n-stearoyl-sphingosine (d18:1/18:0)*	HMDB0004950	met-d-Gln	GCST90200341	2:26939063-28767861	-0.345255038111073	0.228140743536817	0.130192732615574	3.0
MR-IVW LD	glutamine	HMDB0000641	n-stearoyl-sphingosine (d18:1/18:0)*	HMDB0004950	met-d-Gln	GCST90200341	2:190998205-192033792	0.328879433833312	0.2481772319261	0.185111551203792	1.0
MR-IVW LD	glutamine	HMDB0000641	n-stearoyl-sphingosine (d18:1/18:0)*	HMDB0004950	met-d-Gln	GCST90200341	2:211168890-211668890	-0.54656389844293	0.681484040996073	0.422541331605756	1.0
MR-IVW LD	glutamine	HMDB0000641	n-stearoyl-sphingosine (d18:1/18:0)*	HMDB0004950	met-d-Gln	GCST90200341	3:38941335-39441335	-0.615075290780581	0.668297047982075	0.357383554485501	1.0
MR-IVW LD	glutamine	HMDB0000641	n-stearoyl-sphingosine (d18:1/18:0)*	HMDB0004950	met-d-Gln	GCST90200341	3:52085887-52937605	0.0433635932590885	0.685040343346102	0.949526988623437	1.0
MR-IVW LD	glutamine	HMDB0000641	n-stearoyl-sphingosine (d18:1/18:0)*	HMDB0004950	met-d-Gln	GCST90200341	3:121763465-122263465	0.0523376557363566	0.706431090095505	0.940940826416418	1.0
MR-IVW LD	glutamine	HMDB0000641	n-stearoyl-sphingosine (d18:1/18:0)*	HMDB0004950	met-d-Gln	GCST90200341	3:159689586-160441236	0.355115346306781	0.369074624044612	0.335960385070756	1.0
MR-IVW LD	glutamine	HMDB0000641	n-stearoyl-sphingosine (d18:1/18:0)*	HMDB0004950	met-d-Gln	GCST90200341	4:17991903-18491903	-1.34289599847941	0.713080707487068	0.0596690117718767	1.0
MR-IVW LD	glutamine	HMDB0000641	n-stearoyl-sphingosine (d18:1/18:0)*	HMDB0004950	met-d-Gln	GCST90200341	5:55611894-56111894	-0.508516698667569	0.664360157747194	0.444019563799272	1.0
MR-IVW LD	glutamine	HMDB0000641	n-stearoyl-sphingosine (d18:1/18:0)*	HMDB0004950	met-d-Gln	GCST90200341	5:127968645-128468645	0.940351332164147	0.673934542688015	0.162920711596966	1.0
MR-IVW LD	glutamine	HMDB0000641	n-stearoyl-sphingosine (d18:1/18:0)*	HMDB0004950	met-d-Gln	GCST90200341	5:174698943-175198943	-0.4916626202993	0.508355996899319	0.3334630379573	1.0
MR-IVW LD	glutamine	HMDB0000641	n-stearoyl-sphingosine (d18:1/18:0)*	HMDB0004950	met-d-Gln	GCST90200341	6:20425792-20925792	0.421706278146353	0.59509144917917	0.478547204593424	1.0
MR-IVW LD	glutamine	HMDB0000641	n-stearoyl-sphingosine (d18:1/18:0)*	HMDB0004950	met-d-Gln	GCST90200341	6:56020405-56520405	0.11359197269058	0.683079333299776	0.86792561291345	1.0
MR-IVW LD	glutamine	HMDB0000641	n-stearoyl-sphingosine (d18:1/18:0)*	HMDB0004950	met-d-Gln	GCST90200341	6:126492728-127693092	-0.535791972228221	0.392425568088857	0.172148096063326	2.0
MR-IVW LD	glutamine	HMDB0000641	n-stearoyl-sphingosine (d18:1/18:0)*	HMDB0004950	met-d-Gln	GCST90200341	6:131635614-132135614	0.633106710307084	0.529910341734445	0.232187427898291	1.0
MR-IVW LD	glutamine	HMDB0000641	n-stearoyl-sphingosine (d18:1/18:0)*	HMDB0004950	met-d-Gln	GCST90200341	7:1635600-2135600	-0.227401837168188	0.624582194796045	0.715793546696635	1.0
MR-IVW LD	glutamine	HMDB0000641	n-stearoyl-sphingosine (d18:1/18:0)*	HMDB0004950	met-d-Gln	GCST90200341	7:72772933-73272933	-0.0212850262949879	0.318112749676429	0.946653096233943	1.0
MR-IVW LD	glutamine	HMDB0000641	n-stearoyl-sphingosine (d18:1/18:0)*	HMDB0004950	met-d-Gln	GCST90200341	8:17124777-17669461	0.349687272277717	0.408294211681816	0.391743914794119	1.0
MR-IVW LD	glutamine	HMDB0000641	n-stearoyl-sphingosine (d18:1/18:0)*	HMDB0004950	met-d-Gln	GCST90200341	8:126231747-126731747	-0.0995711285563797	0.55541235120823	0.857722370675566	1.0
MR-IVW LD	glutamine	HMDB0000641	n-stearoyl-sphingosine (d18:1/18:0)*	HMDB0004950	met-d-Gln	GCST90200341	9:4040541-4540541	-0.503138196962123	0.470622938027831	0.285029193669969	1.0
MR-IVW LD	glutamine	HMDB0000641	n-stearoyl-sphingosine (d18:1/18:0)*	HMDB0004950	met-d-Gln	GCST90200341	9:21884172-22384172	-0.578524731809212	0.638239164234943	0.364703652529488	1.0
MR-IVW LD	glutamine	HMDB0000641	n-stearoyl-sphingosine (d18:1/18:0)*	HMDB0004950	met-d-Gln	GCST90200341	10:22676227-23176227	0.89346166000762	0.683016522181349	0.190835546736406	1.0
MR-IVW LD	glutamine	HMDB0000641	n-stearoyl-sphingosine (d18:1/18:0)*	HMDB0004950	met-d-Gln	GCST90200341	10:98828483-99609412	0.289167758530559	0.194284797636199	0.136653215806204	1.0
MR-IVW LD	glutamine	HMDB0000641	n-stearoyl-sphingosine (d18:1/18:0)*	HMDB0004950	met-d-Gln	GCST90200341	10:114535278-115035278	-0.366294161710714	0.64410065305164	0.569565943817916	1.0
MR-IVW LD	glutamine	HMDB0000641	n-stearoyl-sphingosine (d18:1/18:0)*	HMDB0004950	met-d-Gln	GCST90200341	11:8005408-8505408	-0.0637629843760341	0.256541431395424	0.803710060281993	1.0
MR-IVW LD	glutamine	HMDB0000641	n-stearoyl-sphingosine (d18:1/18:0)*	HMDB0004950	met-d-Gln	GCST90200341	11:73860169-74360169	-0.259804770198111	0.514854921850555	0.61382756152844	1.0
MR-IVW LD	glutamine	HMDB0000641	n-stearoyl-sphingosine (d18:1/18:0)*	HMDB0004950	met-d-Gln	GCST90200341	12:4051876-4551876	0.70368413554163	0.542728391946204	0.194779951365097	1.0
MR-IVW LD	glutamine	HMDB0000641	n-stearoyl-sphingosine (d18:1/18:0)*	HMDB0004950	met-d-Gln	GCST90200341	12:46377388-47736079	-0.145026131072146	0.21383542702398	0.497636163115021	2.0
MR-IVW LD	glutamine	HMDB0000641	n-stearoyl-sphingosine (d18:1/18:0)*	HMDB0004950	met-d-Gln	GCST90200341	12:55949170-57674145	-0.0379061792184039	0.0785163658629425	0.629251517938111	11.0
MR-IVW LD	glutamine	HMDB0000641	n-stearoyl-sphingosine (d18:1/18:0)*	HMDB0004950	met-d-Gln	GCST90200341	12:57753270-58582050	-0.571640845980537	0.37837805922483	0.130847986511603	2.0
MR-IVW LD	glutamine	HMDB0000641	n-stearoyl-sphingosine (d18:1/18:0)*	HMDB0004950	met-d-Gln	GCST90200341	12:59330993-60240767	-0.0602862850741943	0.286816207997995	0.833518332883075	2.0
MR-IVW LD	glutamine	HMDB0000641	n-stearoyl-sphingosine (d18:1/18:0)*	HMDB0004950	met-d-Gln	GCST90200341	14:21242229-21782312	0.620680858859027	0.329460228851781	0.0595740956522726	3.0
MR-IVW LD	glutamine	HMDB0000641	n-stearoyl-sphingosine (d18:1/18:0)*	HMDB0004950	met-d-Gln	GCST90200341	14:74940531-75440531	-0.597177767440422	0.636775369113568	0.348339269415987	1.0
MR-IVW LD	glutamine	HMDB0000641	n-stearoyl-sphingosine (d18:1/18:0)*	HMDB0004950	met-d-Gln	GCST90200341	14:94594947-95094947	0.51208224211468	0.609741882929026	0.401001211846404	1.0
MR-IVW LD	glutamine	HMDB0000641	n-stearoyl-sphingosine (d18:1/18:0)*	HMDB0004950	met-d-Gln	GCST90200341	14:100545139-101045139	-0.498413620100576	0.555223436320506	0.369355554737755	1.0
MR-IVW LD	glutamine	HMDB0000641	n-stearoyl-sphingosine (d18:1/18:0)*	HMDB0004950	met-d-Gln	GCST90200341	16:70118909-70618909	-0.467732596686756	0.664952537688919	0.481801839025732	1.0
MR-IVW LD	glutamine	HMDB0000641	n-stearoyl-sphingosine (d18:1/18:0)*	HMDB0004950	met-d-Gln	GCST90200341	17:6935779-7435779	-1.44881726645662	0.701513725338226	0.0388971888449266	1.0
MR-IVW LD	glutamine	HMDB0000641	n-stearoyl-sphingosine (d18:1/18:0)*	HMDB0004950	met-d-Gln	GCST90200341	17:25345818-25845818	-0.464411215484929	0.570614861789276	0.415714510718968	1.0
MR-IVW LD	glutamine	HMDB0000641	n-stearoyl-sphingosine (d18:1/18:0)*	HMDB0004950	met-d-Gln	GCST90200341	18:31306350-31806350	0.0981449293669094	0.689945483996216	0.886882328066233	1.0
MR-IVW LD	glutamine	HMDB0000641	n-stearoyl-sphingosine (d18:1/18:0)*	HMDB0004950	met-d-Gln	GCST90200341	22:44074730-44574730	0.46941398003233	0.562480297932299	0.40397508221326	1.0
MR-IVW LD	2-hydroxyphenylacetate	HMDB0000669	orotidine	HMDB0000788	GCST90200369	GCST90200681	9:131329579-131829579	0.170376204122638	0.0999215224209117	0.0881757453232992	1.0
MR-IVW LD	2-hydroxyphenylacetate	HMDB0000669	orotidine	HMDB0000788	GCST90200369	GCST90200681	12:122051275-122551275	-0.0180162229730485	0.135998717652794	0.894609800529338	1.0
MR-IVW LD	isoleucine	HMDB0000172	glycerol	HMDB0000131	bioa_010	M15122	2:27480940-27980940	0.942812559106438	0.351795731009864	0.0073622160183497	1.0
MR-IVW LD	isoleucine	HMDB0000172	glycerol	HMDB0000131	bioa_010	M15122	4:88976422-89476422	0.400474454921439	0.27059084791989	0.138873246666662	1.0
MR-IVW LD	isoleucine	HMDB0000172	glycerol	HMDB0000131	bioa_010	M15122	12:56615040-57115040	-0.216328640476212	0.549141933516545	0.693625785030419	1.0
MR-IVW LD	isoleucine	HMDB0000172	glycerol	HMDB0000131	bioa_010	M15122	16:70059237-70559237	-0.0509527138826954	0.356668997178883	0.886403006367068	1.0
MR-IVW LD	5-oxoproline	HMDB0000267	spermidine	HMDB0001257	M01494	bioa_033	8:144903138-145403138	-0.0133537349073172	0.0337215527962564	0.692105028222371	1.0
MR-IVW LD	citrulline	HMDB0000904	kynurenine	HMDB0000684	M02132	bioa_027	10:97115163-97871266	-0.0793520644419811	0.0805604715147009	0.324624070963794	1.0
MR-IVW LD	4-methyl-2-oxopentanoate	HMDB0000695	citrate	HMDB0000094	GCST90199655	M01564	4:88953670-89453670	0.0701657354368689	0.180426176837662	0.697358341877474	1.0
MR-IVW LD	leucine	HMDB0000687	aspartate	HMDB0000191	bioa_011	GCST90200370	2:27480940-27980940	0.624961455231568	0.537291114176555	0.244760120519084	1.0
MR-IVW LD	leucine	HMDB0000687	aspartate	HMDB0000191	bioa_011	GCST90200370	4:88972827-89472827	-0.535072225932365	0.218180259076544	0.0141894237559354	1.0
MR-IVW LD	leucine	HMDB0000687	aspartate	HMDB0000191	bioa_011	GCST90200370	11:116336283-116883862	0.666786268513668	0.585604136824169	0.254857631220991	1.0
MR-IVW LD	leucine	HMDB0000687	aspartate	HMDB0000191	bioa_011	GCST90200370	15:58477325-58977325	0.505855278705283	0.495589751280358	0.307390073116826	1.0
MR-IVW LD	leucine	HMDB0000687	aspartate	HMDB0000191	bioa_011	GCST90200370	16:70059237-70559237	0.0802638932338128	0.318592510254172	0.801093030455058	1.0
MR-IVW LD	histidine	HMDB0000177	oleamide	HMDB0002117	bioa_009	M32458	2:27492603-27992603	1.11643584709565	0.402837676787091	0.0055810915679555	1.0
MR-IVW LD	histidine	HMDB0000177	oleamide	HMDB0002117	bioa_009	M32458	2:211331245-211831245	-0.332801480354776	0.369779422616416	0.368120250693516	1.0
MR-IVW LD	histidine	HMDB0000177	oleamide	HMDB0002117	bioa_009	M32458	3:186208322-186708322	0.408145090772429	0.464831908935266	0.379917247034354	1.0
MR-IVW LD	histidine	HMDB0000177	oleamide	HMDB0002117	bioa_009	M32458	4:186893802-187393802	-0.0975157501744843	0.243789375436211	0.689156516779352	1.0
MR-IVW LD	histidine	HMDB0000177	oleamide	HMDB0002117	bioa_009	M32458	8:145389726-145889726	-0.172805192046969	0.567788488154334	0.760862912213718	1.0
MR-IVW LD	histidine	HMDB0000177	oleamide	HMDB0002117	bioa_009	M32458	9:135904304-136404304	0.35556316417534	0.474084218900454	0.453254704753738	1.0
MR-IVW LD	histidine	HMDB0000177	oleamide	HMDB0002117	bioa_009	M32458	12:56615040-57115040	0.435930338651109	0.461080165880983	0.34442686630594	1.0
MR-IVW LD	histidine	HMDB0000177	oleamide	HMDB0002117	bioa_009	M32458	12:96083535-96730076	-0.0030714431270987	0.205062396723298	0.988049659706676	3.0
MR-IVW LD	histidine	HMDB0000177	oleamide	HMDB0002117	bioa_009	M32458	14:21229605-21729605	0.165765593663507	0.605044416871805	0.784105676223012	1.0
MR-IVW LD	histidine	HMDB0000177	oleamide	HMDB0002117	bioa_009	M32458	15:58473939-58973939	-0.595222054041313	0.620550652085626	0.337466223819216	1.0
MR-IVW LD	kynurenine	HMDB0000684	5-methylthioadenosine (mta)	HMDB0001173	M15140	GCST90200359	8:39556267-40056267	-0.0582084443700932	0.156743838676883	0.710369165045659	1.0
MR-IVW LD	kynurenine	HMDB0000684	5-methylthioadenosine (mta)	HMDB0001173	M15140	GCST90200359	12:112341686-113156415	0.458769641040819	0.131299098600862	0.0004756972731298	1.0
MR-IVW LD	kynurenine	HMDB0000684	5-methylthioadenosine (mta)	HMDB0001173	M15140	GCST90200359	16:87628822-88128822	0.117192421384216	0.0924479677255177	0.204920049701503	1.0
MR-IVW LD	3-hydroxybutyrate (bhba)	HMDB0000011	taurocholate	HMDB0000036	met-d-bOHbutyrate	M18497	1:230050269-230550269	0.0066065411692526	0.779571857971889	0.993238347369199	1.0
MR-IVW LD	3-hydroxybutyrate (bhba)	HMDB0000011	taurocholate	HMDB0000036	met-d-bOHbutyrate	M18497	5:41452897-42471829	-0.998440233239482	0.566366682013037	0.0779196178643007	1.0
MR-IVW LD	3-hydroxybutyrate (bhba)	HMDB0000011	taurocholate	HMDB0000036	met-d-bOHbutyrate	M18497	8:8059014-8559014	-0.529819979508317	0.973138737872424	0.586135668720235	1.0
MR-IVW LD	3-hydroxybutyrate (bhba)	HMDB0000011	taurocholate	HMDB0000036	met-d-bOHbutyrate	M18497	8:8580720-9433358	-0.612351371782252	0.60815718430429	0.313984489251665	1.0
MR-IVW LD	3-hydroxybutyrate (bhba)	HMDB0000011	taurocholate	HMDB0000036	met-d-bOHbutyrate	M18497	8:9546321-10530228	-0.415542943768873	0.850413466317691	0.62509916381465	1.0
MR-IVW LD	3-hydroxybutyrate (bhba)	HMDB0000011	taurocholate	HMDB0000036	met-d-bOHbutyrate	M18497	8:10591858-11909109	-0.887330936598597	0.808457075567611	0.272396241223776	1.0
MR-IVW LD	3-hydroxybutyrate (bhba)	HMDB0000011	taurocholate	HMDB0000036	met-d-bOHbutyrate	M18497	9:107339744-107915739	-1.10324009229448	0.821208790504912	0.179131372575654	1.0
MR-IVW LD	3-hydroxybutyrate (bhba)	HMDB0000011	taurocholate	HMDB0000036	met-d-bOHbutyrate	M18497	10:113694271-114194271	0.775771949753293	0.621899827488177	0.212242554625276	1.0
MR-IVW LD	3-hydroxybutyrate (bhba)	HMDB0000011	taurocholate	HMDB0000036	met-d-bOHbutyrate	M18497	11:116451535-117240760	-0.980917175824414	0.957562004971453	0.305650988197025	1.0
MR-IVW LD	3-hydroxybutyrate (bhba)	HMDB0000011	taurocholate	HMDB0000036	met-d-bOHbutyrate	M18497	12:122375755-122875755	0.81183867616043	0.864457849615275	0.347663779997863	1.0
MR-IVW LD	3-hydroxybutyrate (bhba)	HMDB0000011	taurocholate	HMDB0000036	met-d-bOHbutyrate	M18497	14:94393207-95094947	-0.567969037021774	0.699818992044686	0.417024518797234	1.0
MR-IVW LD	3-hydroxybutyrate (bhba)	HMDB0000011	taurocholate	HMDB0000036	met-d-bOHbutyrate	M18497	15:58430643-58980498	-0.0391221336975785	0.611108186901325	0.948955620932018	2.0
MR-IVW LD	3-hydroxybutyrate (bhba)	HMDB0000011	taurocholate	HMDB0000036	met-d-bOHbutyrate	M18497	16:71899923-73042963	0.34882972857273	0.583199702457536	0.5497526330085	1.0
MR-IVW LD	3-hydroxybutyrate (bhba)	HMDB0000011	taurocholate	HMDB0000036	met-d-bOHbutyrate	M18497	19:45161941-45661941	-0.55623178679365	0.587380766854097	0.343654220550526	1.0
MR-IVW LD	phenylalanine	HMDB0000159	histidine	HMDB0000177	met-d-Phe	bioa_009	6:17868392-18368392	0.0115214779142297	0.209481416622362	0.956138463794354	1.0
MR-IVW LD	phenylalanine	HMDB0000159	histidine	HMDB0000177	met-d-Phe	bioa_009	11:57019429-57519429	0.0433701552723175	0.099701506373144	0.66356242743804	1.0
MR-IVW LD	phenylalanine	HMDB0000159	histidine	HMDB0000177	met-d-Phe	bioa_009	12:56671418-57171418	1.16391428867917	0.206404378201661	1.71040536414147e-08	1.0
MR-IVW LD	phenylalanine	HMDB0000159	histidine	HMDB0000177	met-d-Phe	bioa_009	12:102890425-104124563	-0.0421602304828573	0.0390716027523539	0.280565238824738	5.0
MR-IVW LD	phenylalanine	HMDB0000159	histidine	HMDB0000177	met-d-Phe	bioa_009	14:55161744-55661744	0.0666393615916571	0.128152618445498	0.603063575093943	1.0
MR-IVW LD	phenylalanine	HMDB0000159	histidine	HMDB0000177	met-d-Phe	bioa_009	16:16004626-16504626	0.0310978444380428	0.212998934507143	0.883921388427224	1.0
MR-IVW LD	glycine	HMDB0000123	alpha-ketoglutaramate*	HMDB0001552	met-d-Gly	GCST90199885	1:11606378-12106378	1.16078249769771	0.660387105730914	0.0787933911072205	1.0
MR-IVW LD	glycine	HMDB0000123	alpha-ketoglutaramate*	HMDB0001552	met-d-Gly	GCST90199885	1:75982013-76482013	0.276263024724193	0.373658560875464	0.459696822186522	1.0
MR-IVW LD	glycine	HMDB0000123	alpha-ketoglutaramate*	HMDB0001552	met-d-Gly	GCST90199885	1:120004506-120504506	-0.13455595267287	0.454854701817451	0.767366146786577	2.0
MR-IVW LD	glycine	HMDB0000123	alpha-ketoglutaramate*	HMDB0001552	met-d-Gly	GCST90199885	1:151589838-152089838	-1.13028301691376	0.724539371999023	0.118759360447545	1.0
MR-IVW LD	glycine	HMDB0000123	alpha-ketoglutaramate*	HMDB0001552	met-d-Gly	GCST90199885	2:165276338-165776338	0.76819539738189	0.594703537660569	0.196451248836661	1.0
MR-IVW LD	glycine	HMDB0000123	alpha-ketoglutaramate*	HMDB0001552	met-d-Gly	GCST90199885	2:208538752-212979649	-0.106580218379392	0.0306711853093321	0.0005109868960015	61.0
MR-IVW LD	glycine	HMDB0000123	alpha-ketoglutaramate*	HMDB0001552	met-d-Gly	GCST90199885	2:226790540-227290540	0.317365726664961	0.660251757557914	0.630748349086823	1.0
MR-IVW LD	glycine	HMDB0000123	alpha-ketoglutaramate*	HMDB0001552	met-d-Gly	GCST90199885	3:12110357-12610357	1.20672105649822	0.672809630908757	0.0728842295348471	1.0
MR-IVW LD	glycine	HMDB0000123	alpha-ketoglutaramate*	HMDB0001552	met-d-Gly	GCST90199885	3:48534270-49826414	-0.0238176952404161	0.604170597105523	0.968553831921192	1.0
MR-IVW LD	glycine	HMDB0000123	alpha-ketoglutaramate*	HMDB0001552	met-d-Gly	GCST90199885	3:125116791-126249375	0.275849268980065	0.164136611709081	0.0928391208575004	5.0
MR-IVW LD	glycine	HMDB0000123	alpha-ketoglutaramate*	HMDB0001552	met-d-Gly	GCST90199885	4:102676923-103438709	0.0805498807893413	0.562748377505257	0.88618231201759	1.0
MR-IVW LD	glycine	HMDB0000123	alpha-ketoglutaramate*	HMDB0001552	met-d-Gly	GCST90199885	5:90005685-90505685	-0.539207834845971	0.56013416027703	0.335727959599683	1.0
MR-IVW LD	glycine	HMDB0000123	alpha-ketoglutaramate*	HMDB0001552	met-d-Gly	GCST90199885	5:131427047-131927047	0.578367688262115	0.645845587906127	0.370509140195053	1.0
MR-IVW LD	glycine	HMDB0000123	alpha-ketoglutaramate*	HMDB0001552	met-d-Gly	GCST90199885	6:131620261-132120261	1.1910008596106	0.731483099849883	0.10348246265202	1.0
MR-IVW LD	glycine	HMDB0000123	alpha-ketoglutaramate*	HMDB0001552	met-d-Gly	GCST90199885	6:160518860-161018860	-0.671192766900865	0.634907313357142	0.290442775151439	1.0
MR-IVW LD	glycine	HMDB0000123	alpha-ketoglutaramate*	HMDB0001552	met-d-Gly	GCST90199885	7:55560073-56715237	0.0170355981214105	0.262946728258705	0.948343384969463	2.0
MR-IVW LD	glycine	HMDB0000123	alpha-ketoglutaramate*	HMDB0001552	met-d-Gly	GCST90199885	8:8915380-9434231	0.337886032337306	0.216387296879665	0.118408800207727	2.0
MR-IVW LD	glycine	HMDB0000123	alpha-ketoglutaramate*	HMDB0001552	met-d-Gly	GCST90199885	8:17169461-17669461	0.575739001763946	0.583245286556487	0.32357884353107	1.0
MR-IVW LD	glycine	HMDB0000123	alpha-ketoglutaramate*	HMDB0001552	met-d-Gly	GCST90199885	8:126212070-126756694	0.647870628548717	0.242470326950309	0.0075409994818737	2.0
MR-IVW LD	glycine	HMDB0000123	alpha-ketoglutaramate*	HMDB0001552	met-d-Gly	GCST90199885	9:5668443-7086536	-0.198915317833364	0.168496777282688	0.237789916785372	4.0
MR-IVW LD	glycine	HMDB0000123	alpha-ketoglutaramate*	HMDB0001552	met-d-Gly	GCST90199885	11:8005408-8505408	0.279737797777383	0.554365967430535	0.613833815116269	1.0
MR-IVW LD	glycine	HMDB0000123	alpha-ketoglutaramate*	HMDB0001552	met-d-Gly	GCST90199885	12:115016-615016	0.820121500192163	0.62923929340487	0.192453960299138	1.0
MR-IVW LD	glycine	HMDB0000123	alpha-ketoglutaramate*	HMDB0001552	met-d-Gly	GCST90199885	12:21136493-21636493	-0.488019617499295	0.65112858236867	0.453557059905059	1.0
MR-IVW LD	glycine	HMDB0000123	alpha-ketoglutaramate*	HMDB0001552	met-d-Gly	GCST90199885	12:46468358-47667420	-0.0108141932412724	0.341043267643193	0.974703995314403	2.0
MR-IVW LD	glycine	HMDB0000123	alpha-ketoglutaramate*	HMDB0001552	met-d-Gly	GCST90199885	12:56615338-57115338	-1.5792521662338	0.393492069349003	5.98432121584882e-05	1.0
MR-IVW LD	glycine	HMDB0000123	alpha-ketoglutaramate*	HMDB0001552	met-d-Gly	GCST90199885	12:57516305-58016305	-0.150924467577802	0.625200293013798	0.809243728357973	1.0
MR-IVW LD	glycine	HMDB0000123	alpha-ketoglutaramate*	HMDB0001552	met-d-Gly	GCST90199885	12:59343804-59843804	1.25101070650408	0.66938740715825	0.0616382705529167	1.0
MR-IVW LD	glycine	HMDB0000123	alpha-ketoglutaramate*	HMDB0001552	met-d-Gly	GCST90199885	13:50472895-50972895	-0.76497793919352	0.686209413476392	0.264941330220183	1.0
MR-IVW LD	glycine	HMDB0000123	alpha-ketoglutaramate*	HMDB0001552	met-d-Gly	GCST90199885	14:100551720-101051720	-1.27500631274197	0.687336372610023	0.0635967788983216	1.0
MR-IVW LD	glycine	HMDB0000123	alpha-ketoglutaramate*	HMDB0001552	met-d-Gly	GCST90199885	15:42451374-42951374	-0.726389139859042	0.648861394433291	0.262934244882886	1.0
MR-IVW LD	glycine	HMDB0000123	alpha-ketoglutaramate*	HMDB0001552	met-d-Gly	GCST90199885	15:43028726-44613739	0.778726772040716	0.472978646047523	0.0996750260222437	1.0
MR-IVW LD	glycine	HMDB0000123	alpha-ketoglutaramate*	HMDB0001552	met-d-Gly	GCST90199885	15:58180763-58713267	0.5821880305531	0.383843198064753	0.129333855508298	2.0
MR-IVW LD	glycine	HMDB0000123	alpha-ketoglutaramate*	HMDB0001552	met-d-Gly	GCST90199885	16:79678196-80178196	-0.104459113676242	0.646275932198455	0.87159536114653	1.0
MR-IVW LD	glycine	HMDB0000123	alpha-ketoglutaramate*	HMDB0001552	met-d-Gly	GCST90199885	16:80626853-81422810	0.403898302172181	0.169053539914708	0.0168863081677665	2.0
MR-IVW LD	glycine	HMDB0000123	alpha-ketoglutaramate*	HMDB0001552	met-d-Gly	GCST90199885	17:45235982-45996386	-0.377641682520721	0.370899950288976	0.30859399650443	1.0
MR-IVW LD	glycine	HMDB0000123	alpha-ketoglutaramate*	HMDB0001552	met-d-Gly	GCST90199885	19:17984588-18484588	-0.284659053629847	0.459163899607353	0.535290140795753	1.0
MR-IVW LD	alpha-tocopherol	HMDB0001893	eicosapentaenoate (epa; 20:5n3)	HMDB0001999	GCST90200302	M18467	1:62651807-63403953	-0.0641358125652126	0.192407437695638	0.738882680363527	1.0
MR-IVW LD	1-methylnicotinamide	HMDB0000699	cytosine	HMDB0000630	GCST90200406	GCST90200433	6:160317928-160817928	-0.184852284276312	0.182470766688214	0.31103556158075	1.0
MR-IVW LD	tyrosine	HMDB0000158	creatine	HMDB0000064	bioa_021	M27718	4:99820973-100320973	-1.63860580824426	0.581934773021326	0.0048657540111305	1.0
MR-IVW LD	tyrosine	HMDB0000158	creatine	HMDB0000064	bioa_021	M27718	4:148735862-149235862	0.645149684220826	0.597943609765644	0.280611190843872	1.0
MR-IVW LD	tyrosine	HMDB0000158	creatine	HMDB0000064	bioa_021	M27718	6:111242119-112017012	0.0964355911973754	0.152689686062513	0.527662046790788	1.0
MR-IVW LD	tyrosine	HMDB0000158	creatine	HMDB0000064	bioa_021	M27718	6:112114361-112614361	-1.23415473974887	0.604483954162707	0.0411846073972869	1.0
MR-IVW LD	tyrosine	HMDB0000158	creatine	HMDB0000064	bioa_021	M27718	7:27926305-28426305	-0.076884770020422	0.494259235845571	0.8763833599014	1.0
MR-IVW LD	tyrosine	HMDB0000158	creatine	HMDB0000064	bioa_021	M27718	8:8933358-9433358	0.301723276661953	0.622304258115279	0.62778382698979	1.0
MR-IVW LD	tyrosine	HMDB0000158	creatine	HMDB0000064	bioa_021	M27718	10:64816186-65575478	-0.265978136276344	0.492059552111234	0.588824310631656	1.0
MR-IVW LD	tyrosine	HMDB0000158	creatine	HMDB0000064	bioa_021	M27718	11:61310081-61810081	1.01607701767809	0.585014040481326	0.0824150447448035	1.0
MR-IVW LD	tyrosine	HMDB0000158	creatine	HMDB0000064	bioa_021	M27718	12:20701307-21201307	0.520431616868441	0.618012545031275	0.399729035501385	1.0
MR-IVW LD	tyrosine	HMDB0000158	creatine	HMDB0000064	bioa_021	M27718	12:46678393-47435518	0.752788404016748	0.458842455781637	0.100875282164827	1.0
MR-IVW LD	tyrosine	HMDB0000158	creatine	HMDB0000064	bioa_021	M27718	12:56615040-57115040	0.312146090283063	0.352860797711288	0.376364106216779	1.0
MR-IVW LD	tyrosine	HMDB0000158	creatine	HMDB0000064	bioa_021	M27718	12:57594049-58094049	-1.12562491016071	0.529705840075624	0.0335866128968964	1.0
MR-IVW LD	tyrosine	HMDB0000158	creatine	HMDB0000064	bioa_021	M27718	12:59727701-60227701	0.254370976474099	0.517220985497341	0.622858418505676	1.0
MR-IVW LD	tyrosine	HMDB0000158	creatine	HMDB0000064	bioa_021	M27718	12:120845172-121674861	-0.175764820805227	0.382546962929024	0.64590425822615	1.0
MR-IVW LD	tyrosine	HMDB0000158	creatine	HMDB0000064	bioa_021	M27718	12:122092964-122592964	-0.550225695492199	0.521765745725361	0.291633261467857	1.0
MR-IVW LD	tyrosine	HMDB0000158	creatine	HMDB0000064	bioa_021	M27718	15:60649639-61149639	-0.885002869120105	0.595365566498977	0.137150488653751	1.0
MR-IVW LD	tyrosine	HMDB0000158	creatine	HMDB0000064	bioa_021	M27718	16:71153235-72438683	-0.0313163250318928	0.230320572130743	0.891846243703467	3.0
MR-IVW LD	phenylalanine	HMDB0000159	urate	HMDB0000289	met-d-Phe	M01604	6:17868392-18368392	0.815909003331165	0.69352265283149	0.239406878796789	1.0
MR-IVW LD	phenylalanine	HMDB0000159	urate	HMDB0000289	met-d-Phe	M01604	11:57019429-57519429	0.233007774513169	0.330094347226988	0.480261302753421	1.0
MR-IVW LD	phenylalanine	HMDB0000159	urate	HMDB0000289	met-d-Phe	M01604	12:56671418-57171418	1.02513217378512	0.68342144919008	0.133614402537716	1.0
MR-IVW LD	phenylalanine	HMDB0000159	urate	HMDB0000289	met-d-Phe	M01604	12:102890425-104124563	-0.0717272109872164	0.129361825125318	0.579257443962758	5.0
MR-IVW LD	phenylalanine	HMDB0000159	urate	HMDB0000289	met-d-Phe	M01604	14:55161744-55661744	-0.159115045586572	0.42430678823086	0.707660466654554	1.0
MR-IVW LD	phenylalanine	HMDB0000159	urate	HMDB0000289	met-d-Phe	M01604	16:16004626-16504626	0.497801752006103	0.70521914867531	0.480261302753421	1.0
MR-IVW LD	arginine	HMDB0000517	cystine	HMDB0000192	GCST90200372	GCST90200382	6:131644358-132148208	-0.0890039563090447	0.0955065198514287	0.351380466566447	2.0
MR-IVW LD	arginine	HMDB0000517	cystine	HMDB0000192	GCST90200372	GCST90200382	10:99896895-100396895	0.0596036896957211	0.119635238075703	0.618334752192624	1.0
MR-IVW LD	creatinine	HMDB0000562	inositol 1-phosphate (i1p)	HMDB0000213	M00513	M01481	7:23845366-24345366	0.0624560568766925	0.356891753581104	0.861079633584654	1.0
MR-IVW LD	n-stearoyl-sphingosine (d18:1/18:0)*	HMDB0004950	bilirubin (z,z)	HMDB0000054	GCST90200341	M27716	10:64645010-65401382	0.0249423004965273	0.207021094121182	0.9041013949528	1.0
MR-IVW LD	n-stearoyl-sphingosine (d18:1/18:0)*	HMDB0004950	bilirubin (z,z)	HMDB0000054	GCST90200341	M27716	14:63982220-64482220	-0.0940462313637756	0.175552965212382	0.592156028908924	1.0
MR-IVW LD	n-stearoyl-sphingosine (d18:1/18:0)*	HMDB0004950	bilirubin (z,z)	HMDB0000054	GCST90200341	M27716	18:55052269-55552269	-0.0936263399906288	0.194644233138414	0.630507502249954	1.0
MR-IVW LD	mannose	HMDB0000169	heme	HMDB0003178	M00584	M32593	2:27182547-28770083	0.124124897312557	0.0620624486562783	0.0455002638963584	1.0
MR-IVW LD	methionine	HMDB0000696	sarcosine	HMDB0000271	bioa_013	GCST90200291	5:89993899-90493899	0.0717187063172444	0.257165406089819	0.780335670521799	1.0
MR-IVW LD	methionine	HMDB0000696	sarcosine	HMDB0000271	bioa_013	GCST90200291	12:46900176-47464292	0.338901619585722	0.338713163486099	0.317041323325761	1.0
MR-IVW LD	methionine	HMDB0000696	sarcosine	HMDB0000271	bioa_013	GCST90200291	12:56615040-57115040	0.336705683485426	0.337947697599009	0.319092341600379	1.0
MR-IVW LD	2-oxoarginine*	HMDB0004225	allantoin	HMDB0000462	GCST90199903	M01107	4:102938709-103438709	0.250254384526744	0.226420633619434	0.26904557698618	1.0
MR-IVW LD	2-oxoarginine*	HMDB0004225	allantoin	HMDB0000462	GCST90199903	M01107	6:160310824-160819068	0.26716435799498	0.181407897403998	0.14082458959279	1.0
MR-IVW LD	3-ureidopropionate	HMDB0000026	n-acetylaspartate (naa)	HMDB0000812	GCST90200283	GCST90199665	22:24662232-25162232	0.178666387154945	0.121126031184023	0.140200355741733	1.0
MR-IVW LD	hypoxanthine	HMDB0000157	7-methylxanthine	HMDB0001991	M03127	M34390	6:16038192-16538192	-0.154626488178874	0.138901760567463	0.265619302046761	1.0
MR-IVW LD	creatine	HMDB0000064	5-oxoproline	HMDB0000267	M27718	GCST90200280	2:211346498-211846498	-0.140352468388672	0.112340739401825	0.211538501249265	1.0
MR-IVW LD	threonine	HMDB0000167	3-(4-hydroxyphenyl)lactate	HMDB0000755	GCST90200432	GCST90200371	2:27589369-28089369	0.123124231995962	0.15542230015065	0.428248998135068	1.0
MR-IVW LD	threonine	HMDB0000167	3-(4-hydroxyphenyl)lactate	HMDB0000755	GCST90200432	GCST90200371	2:211290507-211790507	-0.187508331780994	0.136054491582517	0.16814601321566	1.0
MR-IVW LD	threonine	HMDB0000167	3-(4-hydroxyphenyl)lactate	HMDB0000755	GCST90200432	GCST90200371	12:46938082-47438082	0.0376161948090153	0.16136708551824	0.815676406136069	1.0
MR-IVW LD	threonine	HMDB0000167	3-(4-hydroxyphenyl)lactate	HMDB0000755	GCST90200432	GCST90200371	14:100594368-101094368	0.264046155610452	0.180190834155054	0.142820129465707	1.0
MR-IVW LD	choline phosphate	HMDB0001565	2-hydroxyglutarate	HMDB0059655	GCST90200363	GCST90199865	1:21573292-22142120	0.0037607188500734	0.0941965611967133	0.968153587281024	2.0
MR-IVW LD	choline phosphate	HMDB0001565	2-hydroxyglutarate	HMDB0059655	GCST90200363	GCST90199865	22:24245541-24745541	0.391361158812747	0.181598961400613	0.031155200061366	1.0
MR-IVW LD	valine	HMDB0000883	1-methylxanthine	HMDB0010738	met-d-Val	M34389	2:27480940-28253616	-0.290849004861926	0.376392829821315	0.439683802605571	1.0
MR-IVW LD	valine	HMDB0000883	1-methylxanthine	HMDB0010738	met-d-Val	M34389	2:64975088-65475088	0.0483239082975187	0.323370069016942	0.881207706798902	2.0
MR-IVW LD	valine	HMDB0000883	1-methylxanthine	HMDB0010738	met-d-Val	M34389	2:165251927-165751927	0.502835672169956	0.551892810918242	0.362236832619455	1.0
MR-IVW LD	valine	HMDB0000883	1-methylxanthine	HMDB0010738	met-d-Val	M34389	2:226858446-227358446	-0.110806280394899	0.831047102961753	0.893929766752773	1.0
MR-IVW LD	valine	HMDB0000883	1-methylxanthine	HMDB0010738	met-d-Val	M34389	3:135701113-136578270	-0.832557870047847	0.817140131713625	0.308265673268147	1.0
MR-IVW LD	valine	HMDB0000883	1-methylxanthine	HMDB0010738	met-d-Val	M34389	4:88882515-89510546	-0.390865605475721	0.18295836852055	0.0326497856176945	1.0
MR-IVW LD	valine	HMDB0000883	1-methylxanthine	HMDB0010738	met-d-Val	M34389	12:56199875-57115338	-0.255353918367176	0.486241690722626	0.599473066765438	2.0
MR-IVW LD	valine	HMDB0000883	1-methylxanthine	HMDB0010738	met-d-Val	M34389	12:122278263-122778263	0.43337354612773	0.650060319191597	0.504985075093847	1.0
MR-IVW LD	valine	HMDB0000883	1-methylxanthine	HMDB0010738	met-d-Val	M34389	16:69315747-70918195	-0.258941956262442	0.32830140883274	0.430268430191648	1.0
MR-IVW LD	valine	HMDB0000883	1-methylxanthine	HMDB0010738	met-d-Val	M34389	17:6935779-7435779	-0.751827851813302	0.736164771567188	0.307123411639189	1.0
MR-IVW LD	valine	HMDB0000883	1-methylxanthine	HMDB0010738	met-d-Val	M34389	17:79384062-79884062	-1.08397866429763	0.801847231124273	0.176422712787221	1.0
MR-IVW LD	valine	HMDB0000883	1-methylxanthine	HMDB0010738	met-d-Val	M34389	19:49050431-49611255	-0.587663930325562	0.788329662631854	0.45599698001524	1.0
MR-IVW LD	valine	HMDB0000883	1-methylxanthine	HMDB0010738	met-d-Val	M34389	22:18665347-19165347	0.0418216689406235	0.759760319088055	0.956101918947232	1.0
MR-IVW LD	docosahexaenoate (dha; 22:6n3)	HMDB0002183	caffeine	HMDB0001847	GCST90199651	M00569	11:61376206-61876206	0.0309244066625907	0.193792948418905	0.873216292734813	1.0
MR-IVW LD	arginine	HMDB0000517	creatine	HMDB0000064	GCST90200372	GCST90200323	6:131644358-132148208	0.13042678274217	0.0948666171354365	0.169179868064749	2.0
MR-IVW LD	arginine	HMDB0000517	creatine	HMDB0000064	GCST90200372	GCST90200323	10:99896895-100396895	-0.0790180747599607	0.11885155472551	0.50614849139588	1.0
MR-IVW LD	n-acetylglucosaminylasparagine	HMDB0000489	glucuronate	HMDB0000127	GCST90200316	GCST90199641	4:178111987-178611987	0.015732339593503	0.111826788192743	0.888118881003641	1.0
MR-IVW LD	n-acetylglucosaminylasparagine	HMDB0000489	glucuronate	HMDB0000127	GCST90200316	GCST90199641	6:167457759-167966043	0.0197084823538025	0.0385828488618335	0.609484517738875	4.0
MR-IVW LD	n-acetylglucosaminylasparagine	HMDB0000489	glucuronate	HMDB0000127	GCST90200316	GCST90199641	14:94594947-95094947	0.201024289702447	0.131257212923583	0.125638588816931	1.0
MR-IVW LD	n-acetylglucosaminylasparagine	HMDB0000489	glucuronate	HMDB0000127	GCST90200316	GCST90199641	17:64055051-64555051	0.0337050595744999	0.129226882252242	0.79423069884303	1.0
MR-IVW LD	acetoacetate	HMDB0000060	taurine	HMDB0000251	met-d-Acetoacetate	GCST90200420	5:41395751-42449922	-0.002063992747472	0.334972280541718	0.995083719991562	1.0
MR-IVW LD	acetoacetate	HMDB0000060	taurine	HMDB0000251	met-d-Acetoacetate	GCST90200420	6:166525103-167025103	0.292286782071632	0.426810931807011	0.493460293395007	1.0
MR-IVW LD	acetoacetate	HMDB0000060	taurine	HMDB0000251	met-d-Acetoacetate	GCST90200420	10:113686244-114186244	-0.504682025498345	0.6667274450095	0.449077404684129	1.0
MR-IVW LD	acetoacetate	HMDB0000060	taurine	HMDB0000251	met-d-Acetoacetate	GCST90200420	11:116373213-116873213	0.874371123381026	0.486678171470329	0.0723974729150231	1.0
MR-IVW LD	acetoacetate	HMDB0000060	taurine	HMDB0000251	met-d-Acetoacetate	GCST90200420	12:122333527-122833527	-0.530562401238532	0.532890550203586	0.319429421347537	1.0
MR-IVW LD	histidine	HMDB0000177	anthranilate	HMDB0001123	M00059	GCST90200324	4:9731889-10602550	0.219457298385182	0.154990775100017	0.156793714044699	1.0
MR-IVW LD	citrulline	HMDB0000904	glycerol 3-phosphate	HMDB0000126	M02132	GCST90199638	10:97115163-97871266	-0.0537787663568973	0.156373980867277	0.73091305451346	1.0
MR-IVW LD	alanine	HMDB0000161	4-acetamidobutanoate	HMDB0003681	met-d-Ala	M01558	1:206970800-207470800	0.153767829625994	0.395402990466844	0.697358341877477	1.0
MR-IVW LD	alanine	HMDB0000161	4-acetamidobutanoate	HMDB0003681	met-d-Ala	M01558	2:27480940-28253616	0.15782775919045	0.315655518380902	0.617075077451977	1.0
MR-IVW LD	alanine	HMDB0000161	4-acetamidobutanoate	HMDB0003681	met-d-Ala	M01558	2:64970910-65916674	0.33094140894672	0.338768548014583	0.328620979209596	2.0
MR-IVW LD	alanine	HMDB0000161	4-acetamidobutanoate	HMDB0003681	met-d-Ala	M01558	3:122879946-123379946	-0.0808918660997849	0.67409888416487	0.904483147958832	1.0
MR-IVW LD	alanine	HMDB0000161	4-acetamidobutanoate	HMDB0003681	met-d-Ala	M01558	3:159754026-160551365	0.074437220671154	0.446623324026942	0.867632334778198	1.0
MR-IVW LD	alanine	HMDB0000161	4-acetamidobutanoate	HMDB0003681	met-d-Ala	M01558	4:88958565-89458565	-0.288477056662919	0.544901107029957	0.596519838726617	1.0
MR-IVW LD	alanine	HMDB0000161	4-acetamidobutanoate	HMDB0003681	met-d-Ala	M01558	5:35692098-36469710	-1.25411856156794	0.724601835572586	0.0834929318418175	1.0
MR-IVW LD	alanine	HMDB0000161	4-acetamidobutanoate	HMDB0003681	met-d-Ala	M01558	6:20453952-20953952	0.119327324685357	0.536972961084107	0.824140895741885	1.0
MR-IVW LD	alanine	HMDB0000161	4-acetamidobutanoate	HMDB0003681	met-d-Ala	M01558	8:17128898-17669461	1.0175585771883	0.635974110742685	0.109598583399116	1.0
MR-IVW LD	alanine	HMDB0000161	4-acetamidobutanoate	HMDB0003681	met-d-Ala	M01558	8:49725746-50225746	0.222252232913946	0.666756698741847	0.738882680363531	1.0
MR-IVW LD	alanine	HMDB0000161	4-acetamidobutanoate	HMDB0003681	met-d-Ala	M01558	8:117935733-118435733	0.0678741572579094	0.610867415321209	0.911528237909381	1.0
MR-IVW LD	alanine	HMDB0000161	4-acetamidobutanoate	HMDB0003681	met-d-Ala	M01558	8:145497920-145997920	0.904742133395463	0.56156408279718	0.10715550703227	1.0
MR-IVW LD	alanine	HMDB0000161	4-acetamidobutanoate	HMDB0003681	met-d-Ala	M01558	9:4033137-4533137	-1.10725163493953	0.622829044653486	0.0754403596268002	1.0
MR-IVW LD	alanine	HMDB0000161	4-acetamidobutanoate	HMDB0003681	met-d-Ala	M01558	11:8005408-8505408	-0.10126162678972	0.607569760738343	0.867632334778198	1.0
MR-IVW LD	alanine	HMDB0000161	4-acetamidobutanoate	HMDB0003681	met-d-Ala	M01558	12:46544011-47796599	0.0987669065024063	0.269544081164989	0.714050136198747	2.0
MR-IVW LD	alanine	HMDB0000161	4-acetamidobutanoate	HMDB0003681	met-d-Ala	M01558	12:56610577-57110577	0.213479008242849	0.266848760303563	0.423710797166796	1.0
MR-IVW LD	alanine	HMDB0000161	4-acetamidobutanoate	HMDB0003681	met-d-Ala	M01558	12:59740767-60240767	0.25650622067269	0.513012441345385	0.617075077451977	1.0
MR-IVW LD	alanine	HMDB0000161	4-acetamidobutanoate	HMDB0003681	met-d-Ala	M01558	12:122367989-122867989	0.790795921140424	0.677825075263222	0.243345009148763	1.0
MR-IVW LD	alanine	HMDB0000161	4-acetamidobutanoate	HMDB0003681	met-d-Ala	M01558	16:69383883-70933639	0.0079155514979209	0.298123264360229	0.978817639878825	3.0
MR-IVW LD	alanine	HMDB0000161	4-acetamidobutanoate	HMDB0003681	met-d-Ala	M01558	17:79391534-79891534	0.0438359854449517	0.569867810784423	0.93868473920678	1.0
MR-IVW LD	alanine	HMDB0000161	4-acetamidobutanoate	HMDB0003681	met-d-Ala	M01558	21:32796216-33296216	-0.270433394427063	0.736179795940345	0.713360245635697	1.0
MR-IVW LD	alanine	HMDB0000161	4-acetamidobutanoate	HMDB0003681	met-d-Ala	M01558	22:18934095-19434095	0.189886103326937	0.68358997197698	0.781182950867152	1.0
MR-IVW LD	2-oxoarginine*	HMDB0004225	oleamide	HMDB0002117	GCST90199903	M32458	4:102938709-103438709	0.313255783849302	0.199596605638493	0.116544414906222	1.0
MR-IVW LD	2-oxoarginine*	HMDB0004225	oleamide	HMDB0002117	GCST90199903	M32458	6:160310824-160819068	0.210116289968198	0.159939265498181	0.188938599700919	1.0
MR-IVW LD	kynurenine	HMDB0000684	1,7-dimethylurate	HMDB0011103	M15140	M34400	8:39556267-40056267	0.222507728412865	0.188275770195502	0.237277851868281	1.0
MR-IVW LD	kynurenine	HMDB0000684	1,7-dimethylurate	HMDB0011103	M15140	M34400	12:111634608-112134608	0.352766274596847	0.130434588926565	0.0068397911205153	1.0
MR-IVW LD	kynurenine	HMDB0000684	1,7-dimethylurate	HMDB0011103	M15140	M34400	12:112341686-113156415	0.458851899197413	0.15773034034911	0.0036248143852059	1.0
MR-IVW LD	kynurenine	HMDB0000684	1,7-dimethylurate	HMDB0011103	M15140	M34400	16:87628822-88128822	0.164720733410613	0.111047685445356	0.137985870280452	1.0
MR-IVW LD	ornithine	HMDB0000214	2-oxoarginine*	HMDB0004225	GCST90200404	GCST90199903	6:131644358-132144358	0.408280092821767	0.127506144634903	0.0013645686887744	1.0
MR-IVW LD	ornithine	HMDB0000214	2-oxoarginine*	HMDB0004225	GCST90200404	GCST90199903	6:161178041-161678041	-0.160848561487088	0.184031347271688	0.382102972678051	1.0
MR-IVW LD	sphinganine-1-phosphate	HMDB0001383	1-(1-enyl-stearoyl)-2-arachidonoyl-gpe (p-18:0/20:4)*	HMDB0005779	GCST90199845	GCST90200058	3:56698451-57198451	0.157509152943723	0.181383121271104	0.385187311184688	1.0
MR-IVW LD	sphinganine-1-phosphate	HMDB0001383	1-(1-enyl-stearoyl)-2-arachidonoyl-gpe (p-18:0/20:4)*	HMDB0005779	GCST90199845	GCST90200058	17:74160792-74669333	-0.0157664191533859	0.107224238422471	0.883099217674759	2.0
MR-IVW LD	n-acetylglucosaminylasparagine	HMDB0000489	oleamide	HMDB0002117	GCST90200316	M32458	4:178111987-178611987	-0.0470028549736406	0.123382494305806	0.703238583398931	1.0
MR-IVW LD	n-acetylglucosaminylasparagine	HMDB0000489	oleamide	HMDB0002117	GCST90200316	M32458	6:167457759-167966043	0.0668660504641495	0.0460782576948849	0.146740592646766	2.0
MR-IVW LD	n-formylanthranilic acid	HMDB0004089	aspartate	HMDB0000191	GCST90199960	M15996	2:143548189-144048189	0.0791059414183933	0.123932641555483	0.523279796752506	1.0
MR-IVW LD	n-formylanthranilic acid	HMDB0004089	aspartate	HMDB0000191	GCST90199960	M15996	17:75643177-76448530	-0.028048101389376	0.0594931238801065	0.637318599720452	3.0
MR-IVW LD	sulfate*	HMDB01448	cortisol	HMDB0000063	GCST90199896	M01712	7:122557611-123057611	-0.171074071322291	0.182479009410442	0.348501423761082	1.0
MR-IVW LD	sulfate*	HMDB01448	flavin adenine dinucleotide (fad)	HMDB0001248	GCST90199896	GCST90200376	7:122557611-123057611	-0.248106003910215	0.197709087881563	0.209513467254565	1.0
MR-IVW LD	glycine	HMDB0000123	adenosine 5'-diphosphate (adp)	HMDB0001341	M32338	GCST90200355	2:211289363-212090389	-0.104096739905608	0.0646593490293526	0.107414104144832	1.0
MR-IVW LD	adenosine	HMDB0000050	citrate	HMDB0000094	M00555	M01564	1:109564880-110064880	-0.04674817477147	0.173636077722607	0.787752103714482	1.0
MR-IVW LD	adenosine	HMDB0000050	citrate	HMDB0000094	M00555	M01564	6:96128415-96628415	-0.0799638088574398	0.179918569929241	0.656721286563774	1.0
MR-IVW LD	threonine	HMDB0000167	3-aminoisobutyrate	HMDB0002166	GCST90200432	GCST90200310	2:27589369-28089369	0.467587072745613	0.155286625156488	0.0026028370244183	1.0
MR-IVW LD	threonine	HMDB0000167	3-aminoisobutyrate	HMDB0002166	GCST90200432	GCST90200310	2:211290507-211790507	-0.440043888379187	0.135934587032632	0.0012071985052622	1.0
MR-IVW LD	threonine	HMDB0000167	3-aminoisobutyrate	HMDB0002166	GCST90200432	GCST90200310	12:46938082-47438082	-0.107137348627625	0.16130472827208	0.50656728012289	1.0
MR-IVW LD	threonine	HMDB0000167	3-aminoisobutyrate	HMDB0002166	GCST90200432	GCST90200310	14:100594368-101094368	-0.592740694742265	0.180030808467103	0.0009932197098832	1.0
MR-IVW LD	3-methyl-2-oxobutyrate	HMDB0000019	tryptophan	HMDB0000929	M21047	M00054	4:88976422-89476422	-0.132793738825039	0.170734807060766	0.43670003072276	1.0
MR-IVW LD	alanine	HMDB0000161	glucose	HMDB0000122	M32339	met-d-Glucose	2:27480940-27980940	-0.162221373273418	0.0329419411336581	8.45922926286e-07	1.0
MR-IVW LD	alanine	HMDB0000161	glucose	HMDB0000122	M32339	met-d-Glucose	12:46962370-47462370	-0.0476081536754865	0.0439612168366649	0.278827043435404	1.0
MR-IVW LD	1-methylxanthine	HMDB0010738	tryptophan	HMDB0000929	M34389	GCST90200441	8:18010431-18510431	0.0467150410403271	0.0594831978641911	0.432249258841177	1.0
MR-IVW LD	inosine	HMDB0000195	gluconate	HMDB0000625	M01123	GCST90200373	6:85876680-86677325	0.0050221963431795	0.0838046161125735	0.952213422929991	1.0
MR-IVW LD	2-aminobutyrate	HMDB0000452	phosphoethanolamine	HMDB0000224	GCST90200305	GCST90200281	2:64970910-65470910	-0.0284874237523704	0.0941221698088115	0.762145681673532	1.0
MR-IVW LD	2-aminobutyrate	HMDB0000452	phosphoethanolamine	HMDB0000224	GCST90200305	GCST90200281	4:88993818-89493818	-0.16006303195901	0.12824481102046	0.211992487267258	1.0
MR-IVW LD	spermidine	HMDB0001257	serine	HMDB0000187	GCST90200423	GCST90200415	1:247789451-248289451	-0.131436056094663	0.144959964660012	0.364562339396152	1.0
MR-IVW LD	glycochenodeoxycholate	HMDB0000637	glutamate	HMDB0000148	M32346	GCST90200412	6:156877825-157377825	0.0125598282268164	0.15238260581665	0.93431036409952	1.0
MR-IVW LD	taurine	HMDB0000251	inosine	HMDB0000195	bioa_034	GCST90200394	19:54074995-54574995	-0.202057662878017	0.150542091367192	0.179531010407396	1.0
MR-IVW LD	3-aminoisobutyrate	HMDB0002166	bilirubin (z,z)	HMDB0000054	GCST90200310	M27716	5:34511619-35593952	0.0245771728020818	0.0308084337747092	0.425020390732281	3.0
MR-IVW LD	3-aminoisobutyrate	HMDB0002166	bilirubin (z,z)	HMDB0000054	GCST90200310	M27716	12:89320-602261	-0.053735869517113	0.102865807361331	0.601400167839335	1.0
MR-IVW LD	choline phosphate	HMDB0001565	7-methylxanthine	HMDB0001991	GCST90200363	GCST90199754	1:21573292-22142120	-0.0565294774240344	0.092720617355435	0.542076868073701	2.0
MR-IVW LD	choline phosphate	HMDB0001565	7-methylxanthine	HMDB0001991	GCST90200363	GCST90199754	22:24245541-24745541	-0.0981871467941814	0.178795845079783	0.582897108748538	1.0
MR-IVW LD	n-stearoyl-sphingosine (d18:1/18:0)*	HMDB0004950	trans-urocanate	HMDB0000301	GCST90200341	GCST90200416	10:64645010-65401382	0.0489860971838027	0.167661204266262	0.770154262391796	1.0
MR-IVW LD	n-stearoyl-sphingosine (d18:1/18:0)*	HMDB0004950	trans-urocanate	HMDB0000301	GCST90200341	GCST90200416	14:63982220-64482220	0.0131413720384763	0.155126430745677	0.932488808719312	1.0
MR-IVW LD	n-stearoyl-sphingosine (d18:1/18:0)*	HMDB0004950	trans-urocanate	HMDB0000301	GCST90200341	GCST90200416	18:55052269-55552269	-0.166262722150328	0.171879076449045	0.333382187283177	1.0
MR-IVW LD	n-stearoyl-sphingosine (d18:1/18:0)*	HMDB0004950	trans-urocanate	HMDB0000301	GCST90200341	GCST90200416	19:8013648-8513648	-0.0115025945491861	0.103670212711501	0.911653055352787	1.0
MR-IVW LD	3-ureidopropionate	HMDB0000026	lactate	HMDB0000190	GCST90200283	M00527	22:24662232-25162232	-0.105254396291941	0.127413216563929	0.408754766219334	1.0
MR-IVW LD	eicosapentaenoate (epa; 20:5n3)	HMDB0001999	taurochenodeoxycholate	HMDB0000951	M18467	GCST90200337	11:61330635-61830635	0.0630623319726751	0.100058522310251	0.528528099819193	1.0
MR-IVW LD	4-acetamidobutanoate	HMDB0003681	sphinganine-1-phosphate	HMDB0001383	GCST90200311	GCST90199845	8:18005709-18505709	-0.227387064915426	0.0621141147296934	0.0002514334925173	1.0
MR-IVW LD	4-acetamidobutanoate	HMDB0003681	sphinganine-1-phosphate	HMDB0001383	GCST90200311	GCST90199845	22:50435332-50935332	-0.119465669493321	0.14762793275153	0.418380066872032	1.0
MR-IVW LD	kynurenate	HMDB0000715	phosphate	HMDB0001429	GCST90200454	M11438	1:241463402-241963402	0.131581815329015	0.0950313110709547	0.166170104682875	1.0
MR-IVW LD	kynurenate	HMDB0000715	phosphate	HMDB0001429	GCST90200454	M11438	4:170711647-171211647	-0.0234674858144962	0.140804914886981	0.867632334778196	1.0
MR-IVW LD	kynurenate	HMDB0000715	phosphate	HMDB0001429	GCST90200454	M11438	16:58517848-59017848	0.0270157647773839	0.162094588664308	0.867632334778196	1.0
MR-IVW LD	citrate	HMDB0000094	isoleucine	HMDB0000172	met-d-Citrate	M01125	1:206967359-207467359	-0.357582191774593	0.301121845704921	0.235030456586429	1.0
MR-IVW LD	citrate	HMDB0000094	isoleucine	HMDB0000172	met-d-Citrate	M01125	2:6909613-7409613	-0.138885634602669	0.694428173013362	0.841480581121798	1.0
MR-IVW LD	citrate	HMDB0000094	isoleucine	HMDB0000172	met-d-Citrate	M01125	2:211290507-211790507	0.0729516816869764	0.620089294339321	0.906347316282196	1.0
MR-IVW LD	citrate	HMDB0000094	isoleucine	HMDB0000172	met-d-Citrate	M01125	2:241907241-242693157	-0.155974671760766	0.66289235498326	0.813980460416919	1.0
MR-IVW LD	citrate	HMDB0000094	isoleucine	HMDB0000172	met-d-Citrate	M01125	4:77164144-77664144	-0.749722147587892	0.599777718070312	0.21129954733371	1.0
MR-IVW LD	citrate	HMDB0000094	isoleucine	HMDB0000172	met-d-Citrate	M01125	5:14438417-15122542	-0.0074871623339624	0.146265271266916	0.959174975031617	3.0
MR-IVW LD	citrate	HMDB0000094	isoleucine	HMDB0000172	met-d-Citrate	M01125	5:43252947-44074677	0.0178152438017784	0.382934210327929	0.962893411876056	2.0
MR-IVW LD	citrate	HMDB0000094	isoleucine	HMDB0000172	met-d-Citrate	M01125	5:176569252-177069252	1.4805412275003	0.69672528352955	0.0335866128968966	1.0
MR-IVW LD	citrate	HMDB0000094	isoleucine	HMDB0000172	met-d-Citrate	M01125	6:18111878-18611878	-0.29515383178963	0.524717923181563	0.57377540363273	1.0
MR-IVW LD	citrate	HMDB0000094	isoleucine	HMDB0000172	met-d-Citrate	M01125	7:72772933-73272933	0.66329082927227	0.41169775610003	0.107155507032273	1.0
MR-IVW LD	citrate	HMDB0000094	isoleucine	HMDB0000172	met-d-Citrate	M01125	8:126256694-126756694	0.168497060298901	0.385136137826064	0.661748776081762	1.0
MR-IVW LD	citrate	HMDB0000094	isoleucine	HMDB0000172	met-d-Citrate	M01125	9:95648531-96148531	-0.162728859325481	0.634642551369385	0.797634069055977	1.0
MR-IVW LD	citrate	HMDB0000094	isoleucine	HMDB0000172	met-d-Citrate	M01125	9:135899500-136399500	-0.486199443331861	0.64826592444248	0.453254704753735	1.0
MR-IVW LD	citrate	HMDB0000094	isoleucine	HMDB0000172	met-d-Citrate	M01125	10:64654071-65607438	0.861130352036507	0.496805972328755	0.0830364393775591	1.0
MR-IVW LD	citrate	HMDB0000094	isoleucine	HMDB0000172	met-d-Citrate	M01125	10:94589724-95089724	-0.535813755252563	0.659463083387769	0.416504786576217	1.0
MR-IVW LD	citrate	HMDB0000094	isoleucine	HMDB0000172	met-d-Citrate	M01125	11:13111524-13611524	-0.195086299293982	0.624276157740742	0.754660563059685	1.0
MR-IVW LD	citrate	HMDB0000094	isoleucine	HMDB0000172	met-d-Citrate	M01125	11:61356683-61856683	-1.3339233404614	0.508161272556724	0.008664896726025	1.0
MR-IVW LD	citrate	HMDB0000094	isoleucine	HMDB0000172	met-d-Citrate	M01125	12:20812570-21569526	-0.801689717076028	0.493347518200635	0.104162558830441	1.0
MR-IVW LD	citrate	HMDB0000094	isoleucine	HMDB0000172	met-d-Citrate	M01125	12:120844110-121665390	-0.14303478188506	0.381426085026829	0.707660466654553	1.0
MR-IVW LD	citrate	HMDB0000094	isoleucine	HMDB0000172	met-d-Citrate	M01125	14:55030981-55530981	1.0679824225561	0.683508750435898	0.118170245865333	1.0
MR-IVW LD	citrate	HMDB0000094	isoleucine	HMDB0000172	met-d-Citrate	M01125	14:102387585-102887585	-1.05572961780878	0.640978696526764	0.0995459556044289	1.0
MR-IVW LD	citrate	HMDB0000094	isoleucine	HMDB0000172	met-d-Citrate	M01125	15:42429423-42929423	-1.61352145638112	0.607833425349048	0.0079415339404218	1.0
MR-IVW LD	citrate	HMDB0000094	isoleucine	HMDB0000172	met-d-Citrate	M01125	15:43028726-45186579	-0.387944519856398	0.601314005777417	0.518822668670191	1.0
MR-IVW LD	citrate	HMDB0000094	isoleucine	HMDB0000172	met-d-Citrate	M01125	17:6092241-7020419	-0.0269587760536578	0.0947097246111286	0.775915108383048	6.0
MR-IVW LD	citrate	HMDB0000094	isoleucine	HMDB0000172	met-d-Citrate	M01125	17:57343504-58184169	-0.696558474617813	0.514847568195774	0.176074423405834	1.0
MR-IVW LD	citrate	HMDB0000094	isoleucine	HMDB0000172	met-d-Citrate	M01125	22:18883605-19740639	-0.147422116796469	0.185622309381005	0.427076253175964	2.0
MR-IVW LD	creatine	HMDB0000064	betaine	HMDB0000043	M27718	M03141	2:211346498-211846498	-0.844043509442627	0.11854543671947	1.0792706344057e-12	1.0
MR-IVW LD	3-(4-hydroxyphenyl)lactate	HMDB0000755	cholesterol	HMDB0000067	M32197	M00063	17:79879970-80379970	-1.1845036514076597e-308	0.143933444308108	1.0	1.0
MR-IVW LD	tryptophan	HMDB0000929	2-aminobutyrate	HMDB0000452	bioa_020	GCST90200305	4:156560755-157060755	0.287043906908933	0.153658117424235	0.0617525072446543	1.0
MR-IVW LD	tryptophan	HMDB0000929	2-aminobutyrate	HMDB0000452	bioa_020	GCST90200305	6:111336667-112095774	-0.0893779221519525	0.186366745527193	0.631525466230496	1.0
MR-IVW LD	5-methylthioadenosine (mta)	HMDB0001173	eicosapentaenoate (epa; 20:5n3)	HMDB0001999	GCST90200359	GCST90200349	2:211290507-211790507	0.049855183106278	0.152436190553445	0.743625468836295	1.0
MR-IVW LD	5-methylthioadenosine (mta)	HMDB0001173	eicosapentaenoate (epa; 20:5n3)	HMDB0001999	GCST90200359	GCST90200349	6:149659491-150411114	-0.123935469974513	0.154043333991772	0.421079758881122	1.0
MR-IVW LD	5-methylthioadenosine (mta)	HMDB0001173	eicosapentaenoate (epa; 20:5n3)	HMDB0001999	GCST90200359	GCST90200349	6:160319068-160819068	0.197698366962659	0.177819382221019	0.266227107754162	1.0
MR-IVW LD	5-methylthioadenosine (mta)	HMDB0001173	eicosapentaenoate (epa; 20:5n3)	HMDB0001999	GCST90200359	GCST90200349	16:16009596-16509596	-0.237677351351089	0.16383303073795	0.146855298617573	1.0
MR-IVW LD	leucine	HMDB0000687	allantoin	HMDB0000462	bioa_011	M01107	2:27480940-27980940	0.620902860408272	0.423342859369278	0.142466754827973	1.0
MR-IVW LD	leucine	HMDB0000687	allantoin	HMDB0000462	bioa_011	M01107	4:88972827-89472827	-0.41580279464048	0.271175735635096	0.125193745581814	1.0
MR-IVW LD	leucine	HMDB0000687	allantoin	HMDB0000462	bioa_011	M01107	4:186893802-187393802	0.903925185577493	0.643177535891678	0.159900760298068	1.0
MR-IVW LD	leucine	HMDB0000687	allantoin	HMDB0000462	bioa_011	M01107	11:116336283-116883862	0.278214109217339	0.50902422223787	0.584678585173744	2.0
MR-IVW LD	leucine	HMDB0000687	allantoin	HMDB0000462	bioa_011	M01107	15:58477325-58977325	0.24786709858191	0.604795720539863	0.681926207868365	1.0
MR-IVW LD	leucine	HMDB0000687	allantoin	HMDB0000462	bioa_011	M01107	16:70059237-70559237	0.51766168725538	0.395858937312937	0.190977693467857	1.0
MR-IVW LD	citrulline	HMDB0000904	phenylalanine	HMDB0000159	M02132	met-d-Phe	10:97115163-97871266	0.0049064862015203	0.0417546533875013	0.906457877005156	1.0
MR-IVW LD	5-methylthioadenosine (mta)	HMDB0001173	kynurenine	HMDB0000684	GCST90200359	bioa_027	6:149659491-150411114	0.158181661279601	0.0791700006404399	0.0457166601222117	1.0
MR-IVW LD	asparagine	HMDB0000168	betaine	HMDB0000043	bioa_003	GCST90200425	2:27480940-27980940	-0.557707896387308	0.337130231243546	0.0980705760005996	1.0
MR-IVW LD	asparagine	HMDB0000168	betaine	HMDB0000043	bioa_003	GCST90200425	4:178111051-178611051	-0.123401437614742	0.287507551227037	0.66776959239702	1.0
MR-IVW LD	asparagine	HMDB0000168	betaine	HMDB0000043	bioa_003	GCST90200425	7:97252737-97752737	0.181498146257856	0.232669183328317	0.43534993561884	1.0
MR-IVW LD	asparagine	HMDB0000168	betaine	HMDB0000043	bioa_003	GCST90200425	11:61853420-62353420	0.314875543735969	0.191554187912518	0.100218848562108	1.0
MR-IVW LD	asparagine	HMDB0000168	betaine	HMDB0000043	bioa_003	GCST90200425	12:46900176-47400176	-0.0578592083423723	0.326304026156306	0.859259500999175	1.0
MR-IVW LD	asparagine	HMDB0000168	betaine	HMDB0000043	bioa_003	GCST90200425	14:103514503-104812812	-0.0701605914050606	0.126157174047584	0.578117641322867	4.0
MR-IVW LD	beta-alanine	HMDB0000056	phosphate	HMDB0001429	GCST90200361	GCST90200393	3:30500404-31000404	0.0438698961966605	0.0804363503872061	0.585479203872034	1.0
MR-IVW LD	4-methyl-2-oxopentanoate	HMDB0000695	n-formylanthranilic acid	HMDB0004089	M22116	GCST90199960	4:88976422-89476422	0.192877296115668	0.167183568795717	0.248629040055844	1.0
MR-IVW LD	4-methyl-2-oxopentanoate	HMDB0000695	n-formylanthranilic acid	HMDB0004089	M22116	GCST90199960	13:48209901-48709901	-0.183163773692578	0.178339171633724	0.304395528154775	1.0
MR-IVW LD	3-(4-hydroxyphenyl)lactate	HMDB0000755	alpha-tocopherol	HMDB0001893	GCST90200371	GCST90200302	6:111301079-111801079	0.0341133842070783	0.181576767991393	0.850976156581949	1.0
MR-IVW LD	3-(4-hydroxyphenyl)lactate	HMDB0000755	alpha-tocopherol	HMDB0001893	GCST90200371	GCST90200302	17:79941425-80441425	0.0120776306038563	0.102363879944319	0.906077776518915	1.0
MR-IVW LD	eicosapentaenoate (epa; 20:5n3)	HMDB0001999	citrulline	HMDB0000904	M18467	bioa_005	11:61330635-61830635	-0.0387334662949986	0.051032234907772	0.447852556787657	1.0
MR-IVW LD	beta-citrylglutamate	HMDB0241915	acetoacetate	HMDB0000060	GCST90199911	GCST90200318	3:183486882-183986882	0.0337683438938043	0.129114122054177	0.793677084008882	1.0
MR-IVW LD	beta-citrylglutamate	HMDB0241915	acetoacetate	HMDB0000060	GCST90199911	GCST90200318	11:88203934-92094388	-0.0489372428169772	0.030968447323322	0.114054401186361	5.0
MR-IVW LD	4-acetamidobutanoate	HMDB0003681	threonine	HMDB0000167	GCST90200311	GCST90200432	8:18005709-18505709	0.12081408661157	0.0617007227385183	0.0502222701475846	1.0
MR-IVW LD	4-acetamidobutanoate	HMDB0003681	threonine	HMDB0000167	GCST90200311	GCST90200432	22:50435332-50935332	0.0842829115894065	0.146561670587252	0.565245378919462	1.0
MR-IVW LD	oleamide	HMDB0002117	3-hydroxybutyrate (bhba)	HMDB0000011	M32458	GCST90200367	12:21138621-21638621	-0.0672388669200087	0.102020784483557	0.509850639809605	1.0
MR-IVW LD	oleamide	HMDB0002117	3-hydroxybutyrate (bhba)	HMDB0000011	M32458	GCST90200367	19:15740431-16240431	-0.433790724106201	0.161864733665033	0.0073631348933064	1.0
MR-IVW LD	choline phosphate	HMDB0001565	cholesterol	HMDB0000067	GCST90200363	GCST90200368	1:21573292-22142120	-0.14545735787671	0.0913770164464801	0.111421230483689	2.0
MR-IVW LD	choline phosphate	HMDB0001565	cholesterol	HMDB0000067	GCST90200363	GCST90200368	22:24245541-24745541	0.45338701305271	0.176122186789926	0.0100450280945393	1.0
MR-IVW LD	leucine	HMDB0000687	allantoin	HMDB0000462	met-d-Leu	M01107	2:27480940-28253616	0.576703920038862	0.393207218208316	0.142466754827973	1.0
MR-IVW LD	leucine	HMDB0000687	allantoin	HMDB0000462	met-d-Leu	M01107	2:64975088-65475088	-0.336481458080826	0.841203645202061	0.689156516779351	1.0
MR-IVW LD	leucine	HMDB0000687	allantoin	HMDB0000462	met-d-Leu	M01107	2:165251927-165751927	-0.130212164279116	0.585954739256035	0.824140895741889	1.0
MR-IVW LD	leucine	HMDB0000687	allantoin	HMDB0000462	met-d-Leu	M01107	3:135548658-136048658	-2.50649370583999	0.847784635798817	0.0031113029805581	1.0
MR-IVW LD	leucine	HMDB0000687	allantoin	HMDB0000462	met-d-Leu	M01107	4:88670985-89475171	-0.262023195403785	0.204110513693435	0.199235748070929	2.0
MR-IVW LD	leucine	HMDB0000687	allantoin	HMDB0000462	met-d-Leu	M01107	8:76204025-76704025	-0.438064728193562	0.830812415539517	0.598004210561181	1.0
MR-IVW LD	leucine	HMDB0000687	allantoin	HMDB0000462	met-d-Leu	M01107	12:56220625-57115338	-0.169918238044466	0.494170697839184	0.730962681969673	2.0
MR-IVW LD	leucine	HMDB0000687	allantoin	HMDB0000462	met-d-Leu	M01107	12:111660219-112160219	1.07733359193157	0.794754289129843	0.175240620983064	1.0
MR-IVW LD	leucine	HMDB0000687	allantoin	HMDB0000462	met-d-Leu	M01107	16:69315747-70908300	0.305255797473239	0.315102758682054	0.332669938984238	1.0
MR-IVW LD	leucine	HMDB0000687	allantoin	HMDB0000462	met-d-Leu	M01107	16:71899923-72399923	0.212524270826819	0.503346957221412	0.672862822721789	1.0
MR-IVW LD	leucine	HMDB0000687	allantoin	HMDB0000462	met-d-Leu	M01107	19:49054215-49554215	0.612560943961708	0.765701179952136	0.423710797166793	1.0
MR-IVW LD	leucine	HMDB0000687	allantoin	HMDB0000462	met-d-Leu	M01107	22:18665282-19165282	-0.351419700699129	0.806667949332094	0.663095357905568	1.0
MR-IVW LD	phosphate	HMDB0001429	isoleucine	HMDB0000172	GCST90200393	met-d-Ile	1:21570042-22070042	0.0332628865677548	0.0423703035655536	0.432423150019218	1.0
MR-IVW LD	isoleucine	HMDB0000172	cortisol	HMDB0000063	met-d-Ile	M01712	2:27480940-28253174	0.52782731564505	0.351884877096699	0.133614402537715	1.0
MR-IVW LD	isoleucine	HMDB0000172	cortisol	HMDB0000063	met-d-Ile	M01712	2:165251927-165751927	-0.920622350723247	0.545553985613776	0.0915072499234821	1.0
MR-IVW LD	isoleucine	HMDB0000172	cortisol	HMDB0000063	met-d-Ile	M01712	4:88890833-89475171	-0.0236737435064906	0.244628682900418	0.922905718287006	1.0
MR-IVW LD	isoleucine	HMDB0000172	cortisol	HMDB0000063	met-d-Ile	M01712	8:76193463-76693463	-0.206661773294984	0.688872577649962	0.764177155622099	1.0
MR-IVW LD	isoleucine	HMDB0000172	cortisol	HMDB0000063	met-d-Ile	M01712	12:56611458-57111458	0.704251090303926	0.485690407106156	0.147058519219297	1.0
MR-IVW LD	isoleucine	HMDB0000172	cortisol	HMDB0000063	met-d-Ile	M01712	16:69865519-70914672	-0.006899879760895	0.338094108283943	0.983717771863471	1.0
MR-IVW LD	isoleucine	HMDB0000172	cortisol	HMDB0000063	met-d-Ile	M01712	19:49069664-49569664	-0.251967662891789	0.556981149550276	0.650994566520522	1.0
MR-IVW LD	aspartate	HMDB0000191	glutamine	HMDB0000641	bioa_004	met-d-Gln	2:211431243-211931243	0.266872549637896	0.0873758211527956	0.0022558138813012	1.0
MR-IVW LD	aspartate	HMDB0000191	glutamine	HMDB0000641	bioa_004	met-d-Gln	4:178111051-178611051	0.0120360029356041	0.029020638364359	0.678332666165958	1.0
MR-IVW LD	aspartate	HMDB0000191	glutamine	HMDB0000641	bioa_004	met-d-Gln	12:101969766-102469766	-0.0194397526954033	0.0439717785897979	0.658419652112115	1.0
MR-IVW LD	ornithine	HMDB0000214	serine	HMDB0000187	bioa_014	GCST90200415	2:219037276-219805573	-0.116632594321805	0.302304294563705	0.699635981312022	1.0
MR-IVW LD	ornithine	HMDB0000214	serine	HMDB0000187	bioa_014	GCST90200415	4:144415809-145209327	0.101400342933842	0.272158697712456	0.709462550151349	1.0
MR-IVW LD	ornithine	HMDB0000214	serine	HMDB0000187	bioa_014	GCST90200415	6:131638147-132138147	-0.163928021794895	0.245047055504925	0.503517496779844	1.0
MR-IVW LD	ornithine	HMDB0000214	serine	HMDB0000187	bioa_014	GCST90200415	10:97138162-97638162	-0.231516953018182	0.326887582538826	0.478792257285125	1.0
MR-IVW LD	ornithine	HMDB0000214	serine	HMDB0000187	bioa_014	GCST90200415	12:46964292-47464292	0.150875652238216	0.299590977551203	0.614538654558513	1.0
MR-IVW LD	ornithine	HMDB0000214	serine	HMDB0000187	bioa_014	GCST90200415	12:132819894-133319894	0.942734511148256	0.348897780164907	0.0068916211681526	1.0
MR-IVW LD	ornithine	HMDB0000214	serine	HMDB0000187	bioa_014	GCST90200415	19:12789284-13289284	0.183239689553412	0.302111722209577	0.544163160238605	1.0
MR-IVW LD	mannose	HMDB0000169	hypotaurine	HMDB0000965	M00584	GCST90200379	2:27182547-28770083	-0.219808458581837	0.0711862023835684	0.0020164696051954	1.0
MR-IVW LD	7-methylxanthine	HMDB0001991	isoleucine	HMDB0000172	GCST90199754	GCST90200399	1:197801712-198301712	0.134447762504239	0.178423619216226	0.451130774612419	1.0
MR-IVW LD	7-methylxanthine	HMDB0001991	isoleucine	HMDB0000172	GCST90199754	GCST90200399	15:74777880-75578595	-0.198272659592359	0.160066553901341	0.215460740189752	1.0
MR-IVW LD	spermidine	HMDB0001257	taurine	HMDB0000251	bioa_033	GCST90200420	1:247760300-248289451	-0.154515813900546	0.0845408324169425	0.06759363878011	2.0
MR-IVW LD	spermidine	HMDB0001257	taurine	HMDB0000251	bioa_033	GCST90200420	19:54070939-54570939	-0.189878476303939	0.133703774395615	0.155566060420676	1.0
MR-IVW LD	4-acetamidobutanoate	HMDB0003681	citrate	HMDB0000094	GCST90200311	GCST90200304	8:18005709-18505709	0.0333071179217598	0.0616579155980911	0.589064571263154	1.0
MR-IVW LD	4-acetamidobutanoate	HMDB0003681	citrate	HMDB0000094	GCST90200311	GCST90200304	22:50435332-50935332	0.0362116619469629	0.146430928031924	0.804679792781314	1.0
MR-IVW LD	retinol (vitamin a)	HMDB0000305	phosphate	HMDB0001429	GCST90200405	GCST90200393	18:28939457-29439457	-0.109325594519979	0.162414995537066	0.500867767802496	1.0
MR-IVW LD	retinol (vitamin a)	HMDB0000305	phosphate	HMDB0001429	GCST90200405	GCST90200393	20:38915692-39415692	-0.0906076446031781	0.167409768036065	0.588347185406728	1.0
MR-IVW LD	arachidonate (20:4n6)	HMDB0001043	beta-citrylglutamate	HMDB0241915	GCST90200358	GCST90199911	11:61052244-62029047	0.0437947839989863	0.049784938089088	0.379033017127922	3.0
MR-IVW LD	cystathionine	HMDB0000099	phosphate	HMDB0001429	GCST90200383	M11438	19:33152807-33652807	-0.245847171075343	0.174472185924437	0.158808288628619	1.0
MR-IVW LD	isoleucine	HMDB0000172	5-oxoproline	HMDB0000267	met-d-Ile	GCST90200280	2:27480940-28253174	0.0619976149799505	0.565056704615673	0.912632009235426	1.0
MR-IVW LD	isoleucine	HMDB0000172	5-oxoproline	HMDB0000267	met-d-Ile	GCST90200280	2:165251927-165751927	-0.827335534363303	0.516682378640885	0.109322468824819	1.0
MR-IVW LD	isoleucine	HMDB0000172	5-oxoproline	HMDB0000267	met-d-Ile	GCST90200280	4:88890833-89475171	-0.0749099021373184	0.204496241599563	0.714130543642608	2.0
MR-IVW LD	isoleucine	HMDB0000172	5-oxoproline	HMDB0000267	met-d-Ile	GCST90200280	8:76193463-76693463	0.876020346628813	0.650086600388815	0.177805068292883	1.0
MR-IVW LD	isoleucine	HMDB0000172	5-oxoproline	HMDB0000267	met-d-Ile	GCST90200280	12:56611458-57111458	-2.75249394879347	0.461878799884871	2.53254857410957e-09	1.0
MR-IVW LD	isoleucine	HMDB0000172	5-oxoproline	HMDB0000267	met-d-Ile	GCST90200280	16:69331471-69831471	-0.240339241926023	0.574845683400137	0.675878759476569	1.0
MR-IVW LD	isoleucine	HMDB0000172	5-oxoproline	HMDB0000267	met-d-Ile	GCST90200280	16:69865519-70914672	-0.380539849340947	0.323212200540145	0.23904847470483	1.0
MR-IVW LD	isoleucine	HMDB0000172	5-oxoproline	HMDB0000267	met-d-Ile	GCST90200280	17:6935779-7435779	0.199444123016325	0.473235105239882	0.673427767638113	1.0
MR-IVW LD	isoleucine	HMDB0000172	5-oxoproline	HMDB0000267	met-d-Ile	GCST90200280	19:49069664-49569664	-0.146822943576551	0.438535464402284	0.737773775615714	1.0
MR-IVW LD	4-methyl-2-oxopentanoate	HMDB0000695	histidine	HMDB0000177	M22116	GCST90200377	4:88976422-89476422	-0.130757855878063	0.160033898403457	0.4138921449085	1.0
MR-IVW LD	4-methyl-2-oxopentanoate	HMDB0000695	histidine	HMDB0000177	M22116	GCST90200377	13:48209901-48709901	0.024645859300826	0.170716012518389	0.885210208110183	1.0
MR-IVW LD	n-formylanthranilic acid	HMDB0004089	uridine	HMDB0000296	GCST90199960	GCST90200407	2:143548189-144048189	0.0750523395556818	0.116299634628799	0.518709476200954	1.0
MR-IVW LD	n-formylanthranilic acid	HMDB0004089	uridine	HMDB0000296	GCST90199960	GCST90200407	17:75643177-76448530	-0.0264506723110675	0.0309349966044506	0.392528774612579	1.0
MR-IVW LD	asparagine	HMDB0000168	cysteine	HMDB0000574	M34283	M31453	11:61916235-62416235	-0.301208175931117	0.179290580911379	0.0929573157274403	1.0
MR-IVW LD	asparagine	HMDB0000168	cysteine	HMDB0000574	M34283	M31453	14:104016664-104812812	-0.0676552664398794	0.0823629330572445	0.411402194666121	1.0
MR-IVW LD	asparagine	HMDB0000168	heme	HMDB0003178	M34283	M32593	11:61916235-62416235	0.28789210319951	0.197925820949663	0.145795140951976	1.0
MR-IVW LD	asparagine	HMDB0000168	heme	HMDB0003178	M34283	M32593	14:104016664-104812812	0.0143567592077757	0.0909261416492465	0.874539745432806	1.0
MR-IVW LD	glycine	HMDB0000123	histidine	HMDB0000177	met-d-Gly	bioa_009	1:11606378-12106378	-0.0170533493090243	0.210535176654657	0.935441952506129	1.0
MR-IVW LD	glycine	HMDB0000123	histidine	HMDB0000177	met-d-Gly	bioa_009	1:75982013-76482013	-0.158063362286287	0.11938320414372	0.1855030447135	1.0
MR-IVW LD	glycine	HMDB0000123	histidine	HMDB0000177	met-d-Gly	bioa_009	1:120004506-120504506	0.329335622210599	0.162314254416262	0.0424582903137311	1.0
MR-IVW LD	glycine	HMDB0000123	histidine	HMDB0000177	met-d-Gly	bioa_009	1:151589838-152089838	0.432101041141436	0.230823205737944	0.0612066035116965	1.0
MR-IVW LD	glycine	HMDB0000123	histidine	HMDB0000177	met-d-Gly	bioa_009	2:165276338-165776338	-0.0398570557558812	0.19162046036483	0.835228967353512	1.0
MR-IVW LD	glycine	HMDB0000123	histidine	HMDB0000177	met-d-Gly	bioa_009	2:208538752-212979649	-0.107018468741497	0.0168436775293341	2.10294428019368e-10	15.0
MR-IVW LD	glycine	HMDB0000123	histidine	HMDB0000177	met-d-Gly	bioa_009	2:226790540-227290540	-0.0687554299753912	0.208349787804216	0.741399962118694	1.0
MR-IVW LD	glycine	HMDB0000123	histidine	HMDB0000177	met-d-Gly	bioa_009	3:12110357-12610357	0.149530522951639	0.217657238648677	0.492082728425107	1.0
MR-IVW LD	glycine	HMDB0000123	histidine	HMDB0000177	met-d-Gly	bioa_009	3:48534270-49826414	0.357812540287189	0.199449576525749	0.0728131688324282	1.0
MR-IVW LD	glycine	HMDB0000123	histidine	HMDB0000177	met-d-Gly	bioa_009	3:125116791-126249375	-0.137125542736625	0.0622666548182543	0.027649012091067	3.0
MR-IVW LD	glycine	HMDB0000123	histidine	HMDB0000177	met-d-Gly	bioa_009	4:89427537-89927537	0.396812343523105	0.213454730243735	0.0630271383835526	1.0
MR-IVW LD	glycine	HMDB0000123	histidine	HMDB0000177	met-d-Gly	bioa_009	4:102676923-103438709	-0.449493467535092	0.179366906438585	0.0122105619823472	1.0
MR-IVW LD	glycine	HMDB0000123	histidine	HMDB0000177	met-d-Gly	bioa_009	5:90005685-90505685	-0.270089130515823	0.171267679464694	0.114795525076811	1.0
MR-IVW LD	glycine	HMDB0000123	histidine	HMDB0000177	met-d-Gly	bioa_009	6:131620261-132120261	0.505569929305138	0.240862281708017	0.035816900733147	1.0
MR-IVW LD	glycine	HMDB0000123	histidine	HMDB0000177	met-d-Gly	bioa_009	6:160518860-161018860	-0.110790551987683	0.210228751399789	0.598193588475848	1.0
MR-IVW LD	glycine	HMDB0000123	histidine	HMDB0000177	met-d-Gly	bioa_009	7:55560073-56715237	-0.158224656591628	0.0751304162353393	0.0352043523489563	1.0
MR-IVW LD	glycine	HMDB0000123	histidine	HMDB0000177	met-d-Gly	bioa_009	8:8915380-9434231	0.334795823145614	0.05887702170289	1.29777201571027e-08	2.0
MR-IVW LD	glycine	HMDB0000123	histidine	HMDB0000177	met-d-Gly	bioa_009	8:116710729-117210729	0.210457243745341	0.198544569571075	0.289144599327816	1.0
MR-IVW LD	glycine	HMDB0000123	histidine	HMDB0000177	met-d-Gly	bioa_009	8:126212070-126756694	0.20205018808516	0.0834918132583304	0.0155205071011068	1.0
MR-IVW LD	glycine	HMDB0000123	histidine	HMDB0000177	met-d-Gly	bioa_009	9:5668443-7086536	-0.17638256970698	0.0607216662911182	0.0036752122265034	3.0
MR-IVW LD	glycine	HMDB0000123	histidine	HMDB0000177	met-d-Gly	bioa_009	12:115016-615016	-0.0590499221622216	0.196179143396104	0.7634144945232	1.0
MR-IVW LD	glycine	HMDB0000123	histidine	HMDB0000177	met-d-Gly	bioa_009	12:21136493-21636493	1.01519241053402	0.20739375087518	9.83057284817297e-07	1.0
MR-IVW LD	glycine	HMDB0000123	histidine	HMDB0000177	met-d-Gly	bioa_009	12:46468358-47667420	0.375048211212917	0.112331591862222	0.0008415327536414	2.0
MR-IVW LD	glycine	HMDB0000123	histidine	HMDB0000177	met-d-Gly	bioa_009	12:56615338-57115338	0.936759660683327	0.125959346602569	1.02997550739559e-13	1.0
MR-IVW LD	glycine	HMDB0000123	histidine	HMDB0000177	met-d-Gly	bioa_009	12:57516305-58016305	-0.635411607109829	0.199877825451342	0.0014778409117455	1.0
MR-IVW LD	glycine	HMDB0000123	histidine	HMDB0000177	met-d-Gly	bioa_009	12:59343804-59843804	0.31390097004888	0.211809021625422	0.138340294964063	1.0
MR-IVW LD	glycine	HMDB0000123	histidine	HMDB0000177	met-d-Gly	bioa_009	14:100551720-101051720	-0.29933010907998	0.219128923191788	0.171938963390026	1.0
MR-IVW LD	glycine	HMDB0000123	histidine	HMDB0000177	met-d-Gly	bioa_009	15:42451374-42951374	0.733489287086238	0.209448682777337	0.0004617796187057	1.0
MR-IVW LD	glycine	HMDB0000123	histidine	HMDB0000177	met-d-Gly	bioa_009	15:43028726-44613739	0.881009357674123	0.203607431863671	1.51153961583322e-05	1.0
MR-IVW LD	glycine	HMDB0000123	histidine	HMDB0000177	met-d-Gly	bioa_009	15:58180763-58713267	0.30053928074901	0.156367992065041	0.0546057577519985	1.0
MR-IVW LD	glycine	HMDB0000123	histidine	HMDB0000177	met-d-Gly	bioa_009	16:79678196-80178196	0.398789058498451	0.213942627949808	0.062321704337398	1.0
MR-IVW LD	glycine	HMDB0000123	histidine	HMDB0000177	met-d-Gly	bioa_009	16:80626853-81422810	-0.1005821532842	0.0667898212806548	0.132079925354389	2.0
MR-IVW LD	glycine	HMDB0000123	histidine	HMDB0000177	met-d-Gly	bioa_009	17:45235982-45996386	0.366299566467366	0.120652031115732	0.0023973936435861	1.0
MR-IVW LD	glycine	HMDB0000123	histidine	HMDB0000177	met-d-Gly	bioa_009	19:17984588-18484588	-0.555920322139914	0.14409546970967	0.0001143186480449	1.0
MR-IVW LD	glycine	HMDB0000123	histidine	HMDB0000177	met-d-Gly	bioa_009	19:33473705-33973705	0.452214655216881	0.234551169718298	0.0538551261756251	1.0
MR-IVW LD	phenylalanine	HMDB0000159	myo-inositol	HMDB0000211	GCST90200396	M19934	12:103005621-103594137	-0.071394139731821	0.131804565658746	0.5880481566969	1.0
MR-IVW LD	glycohyocholate	HMDB0000138	hippurate	HMDB0000714	GCST90199935	GCST90199624	7:99108524-99608524	0.0998170594002787	0.156444853491702	0.523451865101959	1.0
MR-IVW LD	glycohyocholate	HMDB0000138	hippurate	HMDB0000714	GCST90199935	GCST90199624	10:45742470-46242470	0.124306656122933	0.165451167283687	0.452460513334254	1.0
MR-IVW LD	glycohyocholate	HMDB0000138	hippurate	HMDB0000714	GCST90199935	GCST90199624	13:103468308-103968308	0.152883175234035	0.152368080388322	0.315677262921044	1.0
MR-IVW LD	glycohyocholate	HMDB0000138	hippurate	HMDB0000714	GCST90199935	GCST90199624	17:28409010-28909010	0.0086063657390536	0.140925040595067	0.951303045652336	1.0
MR-IVW LD	acetone	HMDB0001659	aspartate	HMDB0000191	met-d-Acetone	M15996	1:120074995-120574995	-0.31115313915508	0.622306278310166	0.617075077451977	1.0
MR-IVW LD	acetone	HMDB0001659	aspartate	HMDB0000191	met-d-Acetone	M15996	5:41206969-43455198	0.238609150852658	0.26278880309507	0.363884418754404	2.0
MR-IVW LD	acetone	HMDB0001659	aspartate	HMDB0000191	met-d-Acetone	M15996	8:126241733-126741733	0.505523924886334	0.644978800717045	0.43316699063013	1.0
MR-IVW LD	acetone	HMDB0001659	aspartate	HMDB0000191	met-d-Acetone	M15996	10:135065795-135607239	-0.335426596038853	0.358182703005716	0.349032343444773	2.0
MR-IVW LD	acetone	HMDB0001659	aspartate	HMDB0000191	met-d-Acetone	M15996	12:122365033-122865033	-0.049826573212649	0.622832165158168	0.936237255972031	1.0
MR-IVW LD	acetone	HMDB0001659	aspartate	HMDB0000191	met-d-Acetone	M15996	13:42058883-42558883	-0.555306934659414	0.703388783901925	0.429835204622545	1.0
MR-IVW LD	acetone	HMDB0001659	aspartate	HMDB0000191	met-d-Acetone	M15996	19:45929043-46429043	-0.419454532136393	0.685109069156113	0.540375740228838	1.0
MR-IVW LD	5-methylthioadenosine (mta)	HMDB0001173	urea	HMDB0000294	GCST90200359	GCST90200417	2:211290507-211790507	0.231108743651081	0.152591622886514	0.129884573717542	1.0
MR-IVW LD	5-methylthioadenosine (mta)	HMDB0001173	urea	HMDB0000294	GCST90200359	GCST90200417	6:149659491-150411114	-0.277808721276895	0.154196542745938	0.0715999583856114	1.0
MR-IVW LD	5-methylthioadenosine (mta)	HMDB0001173	urea	HMDB0000294	GCST90200359	GCST90200417	6:160319068-160819068	0.240039219583787	0.1780180050781	0.17753023071358	1.0
MR-IVW LD	5-methylthioadenosine (mta)	HMDB0001173	urea	HMDB0000294	GCST90200359	GCST90200417	16:16009596-16509596	-0.0978388645098833	0.16403921351328	0.550884110187591	1.0
MR-IVW LD	cortisol	HMDB0000063	dehydroepiandrosterone sulfate (dhea-s)	HMDB0001032	GCST90200378	M32425	14:94554700-95054700	0.242583567124994	0.162673686189702	0.135901626348589	1.0
MR-IVW LD	paraxanthine	HMDB0001860	alpha-ketoglutaramate*	HMDB0001552	GCST90199654	GCST90199885	19:41091229-41591229	0.137471930186207	0.158504405442911	0.385773995734374	1.0
MR-IVW LD	pantothenate	HMDB0000210	mannose	HMDB0000169	M01508	GCST90200435	2:27200724-27700724	-0.848450680230857	0.149056678572297	1.2546087242502e-08	1.0
MR-IVW LD	histidine	HMDB0000177	aspartate	HMDB0000191	met-d-His	GCST90200370	1:168963261-169463261	0.0746372303975205	0.63795972337813	0.906865093184237	1.0
MR-IVW LD	histidine	HMDB0000177	aspartate	HMDB0000191	met-d-His	GCST90200370	2:27491237-27991237	-0.802746347481506	0.628147770858653	0.201264303870159	1.0
MR-IVW LD	histidine	HMDB0000177	aspartate	HMDB0000191	met-d-His	GCST90200370	2:211290507-212074453	0.405495759150111	0.238803582061747	0.0895020107572421	1.0
MR-IVW LD	histidine	HMDB0000177	aspartate	HMDB0000191	met-d-His	GCST90200370	3:148408762-149190142	0.632356367997348	0.3314349354157	0.0563995966548083	2.0
MR-IVW LD	histidine	HMDB0000177	aspartate	HMDB0000191	met-d-His	GCST90200370	6:134622121-135122121	0.685874508722811	0.61531768990827	0.264993018305763	1.0
MR-IVW LD	histidine	HMDB0000177	aspartate	HMDB0000191	met-d-His	GCST90200370	11:8005408-8505408	0.832354196314178	0.631690119170268	0.187616751454102	1.0
MR-IVW LD	histidine	HMDB0000177	aspartate	HMDB0000191	met-d-His	GCST90200370	12:46932531-47432531	1.05146253642029	0.628634908018526	0.0944036260406885	1.0
MR-IVW LD	histidine	HMDB0000177	aspartate	HMDB0000191	met-d-His	GCST90200370	12:56610020-57110020	0.140905709499574	0.338788108214211	0.677475111348047	1.0
MR-IVW LD	histidine	HMDB0000177	aspartate	HMDB0000191	met-d-His	GCST90200370	12:95659569-96755187	0.0549272598126662	0.13558232321872	0.685388498022676	8.0
MR-IVW LD	histidine	HMDB0000177	aspartate	HMDB0000191	met-d-His	GCST90200370	14:21241151-21765620	-0.0531110334248755	0.279369875906301	0.849222860303857	3.0
MR-IVW LD	histidine	HMDB0000177	aspartate	HMDB0000191	met-d-His	GCST90200370	14:24625832-25125832	0.0936295668470795	0.634460178083012	0.882679298166769	1.0
MR-IVW LD	histidine	HMDB0000177	aspartate	HMDB0000191	met-d-His	GCST90200370	14:94599201-95099201	-0.38450864839051	0.541463510620091	0.477624479757	1.0
MR-IVW LD	histidine	HMDB0000177	aspartate	HMDB0000191	met-d-His	GCST90200370	15:43028726-45092210	0.908652308559173	0.537708643940453	0.0910547490066859	1.0
MR-IVW LD	histidine	HMDB0000177	aspartate	HMDB0000191	met-d-His	GCST90200370	20:38915692-39415692	-0.52461882185044	0.525388548130872	0.318020030980907	1.0
MR-IVW LD	lactate	HMDB0000190	serine	HMDB0000187	met-d-Lactate	bioa_018	2:27348097-28101918	-2.73438498312531	0.268603632919969	2.43561375453252e-24	1.0
MR-IVW LD	lactate	HMDB0000190	serine	HMDB0000187	met-d-Lactate	bioa_018	6:135171067-135671067	0.256231969782074	0.259606858948403	0.323642638598058	1.0
MR-IVW LD	lactate	HMDB0000190	serine	HMDB0000187	met-d-Lactate	bioa_018	8:106333124-106833124	-0.34390005540397	0.33649711879058	0.30678090040958	1.0
MR-IVW LD	lactate	HMDB0000190	serine	HMDB0000187	met-d-Lactate	bioa_018	9:4513176-5186407	-0.0281301923512832	0.181450055070521	0.876797708725665	2.0
MR-IVW LD	lactate	HMDB0000190	serine	HMDB0000187	met-d-Lactate	bioa_018	10:2727379-3389269	-0.0103196586575873	0.138391872191394	0.940558127737666	2.0
MR-IVW LD	lactate	HMDB0000190	serine	HMDB0000187	met-d-Lactate	bioa_018	11:118839742-119339742	0.371659480110208	0.339725301746078	0.273954978210888	1.0
MR-IVW LD	lactate	HMDB0000190	serine	HMDB0000187	met-d-Lactate	bioa_018	12:111162908-111662908	-0.370131221444365	0.352505925185107	0.293718112751789	1.0
MR-IVW LD	lactate	HMDB0000190	serine	HMDB0000187	met-d-Lactate	bioa_018	12:111682800-113133476	-0.26198211686998	0.193344735697401	0.17541755702897	1.0
MR-IVW LD	n-acetyl-aspartyl-glutamate (naag)	HMDB0001067	bilirubin (z,z)	HMDB0000054	GCST90200684	GCST90200704	11:45663099-50986366	0.033697921017092	0.0232008187149471	0.146377817241289	10.0
MR-IVW LD	n-acetyl-aspartyl-glutamate (naag)	HMDB0001067	bilirubin (z,z)	HMDB0000054	GCST90200684	GCST90200704	11:54602007-58367668	0.0605602618632821	0.0258763425712999	0.0192645521859002	11.0
MR-IVW LD	cholesterol	HMDB0000067	tyrosine	HMDB0000158	M00063	GCST90200427	1:109571511-110071511	0.100312927585442	0.172117564748909	0.560016949974114	1.0
MR-IVW LD	glycine	HMDB0000123	asparagine	HMDB0000168	M32338	M34283	2:211289363-212090389	-0.111324697256034	0.0472400787841167	0.0184444387549571	2.0
MR-IVW LD	kynurenine	HMDB0000684	3-(4-hydroxyphenyl)lactate	HMDB0000755	M15140	GCST90200371	8:39556267-40056267	-0.133907178704516	0.156272538676378	0.391509913341519	1.0
MR-IVW LD	kynurenine	HMDB0000684	3-(4-hydroxyphenyl)lactate	HMDB0000755	M15140	GCST90200371	12:112341686-113156415	0.170249416968876	0.13099292783782	0.193709284472045	1.0
MR-IVW LD	kynurenine	HMDB0000684	3-(4-hydroxyphenyl)lactate	HMDB0000755	M15140	GCST90200371	16:87628822-88128822	0.176334142213787	0.0921619138295479	0.0557086131000136	1.0
MR-IVW LD	n-acetyl-aspartyl-glutamate (naag)	HMDB0001067	4-acetamidobutanoate	HMDB0003681	GCST90200684	M01558	11:45663099-50986366	-0.0182862043996345	0.0283368062487119	0.518722198907214	3.0
MR-IVW LD	n-acetyl-aspartyl-glutamate (naag)	HMDB0001067	4-acetamidobutanoate	HMDB0003681	GCST90200684	M01558	11:54602007-58367668	0.0173237928146581	0.0356988677788166	0.627480795019751	3.0
MR-IVW LD	glycochenodeoxycholate	HMDB0000637	glucose	HMDB0000122	M32346	GCST90200440	6:156877825-157377825	-0.206660309048844	0.15389617174366	0.179318792536723	1.0
MR-IVW LD	phenylalanine	HMDB0000159	kynurenine	HMDB0000684	bioa_016	M15140	1:94441240-94941240	-1.76980560657452	0.589935202191507	0.0026997960632601	1.0
MR-IVW LD	phenylalanine	HMDB0000159	kynurenine	HMDB0000684	bioa_016	M15140	3:186202917-186702917	-0.497972340814402	0.470307210769157	0.289680155734686	1.0
MR-IVW LD	phenylalanine	HMDB0000159	kynurenine	HMDB0000684	bioa_016	M15140	4:155231289-155731289	-0.169669613141195	0.452452301709851	0.707660466654551	1.0
MR-IVW LD	phenylalanine	HMDB0000159	kynurenine	HMDB0000684	bioa_016	M15140	4:186893802-187393802	0.0633519457884726	0.215396615680811	0.768668006560813	1.0
MR-IVW LD	phenylalanine	HMDB0000159	kynurenine	HMDB0000684	bioa_016	M15140	5:176539719-177067143	0.797368676906975	0.352786594705947	0.023808767796338	2.0
MR-IVW LD	phenylalanine	HMDB0000159	kynurenine	HMDB0000684	bioa_016	M15140	6:52381188-52881188	0.680689325053535	0.559137659865402	0.223455369940965	1.0
MR-IVW LD	phenylalanine	HMDB0000159	kynurenine	HMDB0000684	bioa_016	M15140	11:57020509-57520509	0.872613099560478	0.465393653098919	0.0607927235305216	1.0
MR-IVW LD	phenylalanine	HMDB0000159	kynurenine	HMDB0000684	bioa_016	M15140	12:103007876-103562619	0.0341990573929484	0.171392803040055	0.841843380398013	2.0
MR-IVW LD	phenylalanine	HMDB0000159	kynurenine	HMDB0000684	bioa_016	M15140	14:55086875-55586875	-0.0521598221121909	0.599837954290216	0.930706071768417	1.0
MR-IVW LD	phenylalanine	HMDB0000159	kynurenine	HMDB0000684	bioa_016	M15140	19:45142254-45642254	1.18377508028247	0.591887540141235	0.0455002638963575	1.0
MR-IVW LD	histidine	HMDB0000177	valine	HMDB0000883	bioa_009	GCST90200442	2:27492603-27992603	-0.340664511831849	0.547153379748854	0.533539221128119	1.0
MR-IVW LD	histidine	HMDB0000177	valine	HMDB0000883	bioa_009	GCST90200442	2:211331245-211831245	0.133164857674687	0.33766353305171	0.693306817792498	1.0
MR-IVW LD	histidine	HMDB0000177	valine	HMDB0000883	bioa_009	GCST90200442	3:186208322-186708322	0.0738124281226149	0.424462590038124	0.861947045251283	1.0
MR-IVW LD	histidine	HMDB0000177	valine	HMDB0000883	bioa_009	GCST90200442	4:186893802-187393802	0.404821085353478	0.285987030020752	0.156915346314943	1.0
MR-IVW LD	histidine	HMDB0000177	valine	HMDB0000883	bioa_009	GCST90200442	12:56615040-57115040	0.477208038999505	0.421008416757253	0.257009327141721	1.0
MR-IVW LD	histidine	HMDB0000177	valine	HMDB0000883	bioa_009	GCST90200442	12:96083535-96730076	-0.257515822535255	0.187226595066668	0.169000247353748	3.0
MR-IVW LD	histidine	HMDB0000177	valine	HMDB0000883	bioa_009	GCST90200442	14:21229605-21729605	-0.562307862300436	0.552436400419161	0.308740236330971	1.0
MR-IVW LD	histidine	HMDB0000177	valine	HMDB0000883	bioa_009	GCST90200442	15:58473939-58973939	-0.303208232047552	0.566654950787082	0.592591487292422	1.0
MR-IVW LD	7-methylxanthine	HMDB0001991	methionine	HMDB0000696	M34390	M01302	5:168189476-168689476	-1.1910543088771797e-308	0.157034759247162	1.0	1.0
MR-IVW LD	5,6-dihydrothymine	HMDB0000079	glutamine	HMDB0000641	GCST90200339	GCST90200419	22:50721854-51221854	0.119388644217708	0.16024266700394	0.456242078045281	1.0
MR-IVW LD	methionine	HMDB0000696	arginine	HMDB0000517	bioa_013	GCST90200372	5:89993899-90493899	0.826737768937552	0.256786462392485	0.0012839037429652	1.0
MR-IVW LD	methionine	HMDB0000696	arginine	HMDB0000517	bioa_013	GCST90200372	12:46900176-47464292	1.20570418632051	0.338184962832298	0.0003635494931982	1.0
MR-IVW LD	methionine	HMDB0000696	arginine	HMDB0000517	bioa_013	GCST90200372	12:56615040-57115040	0.269870852018657	0.337667667346821	0.424162687131694	1.0
MR-IVW LD	choline phosphate	HMDB0001565	cortisol	HMDB0000063	GCST90200363	GCST90200378	1:21573292-22142120	-0.0932109276524595	0.0917437019029394	0.309632882289784	2.0
MR-IVW LD	choline phosphate	HMDB0001565	cortisol	HMDB0000063	GCST90200363	GCST90200378	22:24245541-24745541	0.190898545415928	0.176877808052006	0.280468305812984	1.0
MR-IVW LD	n-acetylornithine	HMDB0003357	isoleucine	HMDB0000172	M15630	bioa_010	2:73124156-74349562	-0.0101526593925737	0.0073462003736752	0.166962904059846	2.0
MR-IVW LD	theobromine	HMDB0002825	acetoacetate	HMDB0000060	GCST90199644	GCST90200318	19:41121480-41621480	-0.218263409184935	0.193115865350203	0.258383543415318	1.0
MR-IVW LD	serine	HMDB0000187	allantoin	HMDB0000462	GCST90200415	GCST90200286	1:119778579-120514573	-0.0732765466449825	0.0748417725250584	0.327537389767177	3.0
MR-IVW LD	serine	HMDB0000187	allantoin	HMDB0000462	GCST90200415	GCST90200286	2:211290507-212040821	-0.0888343320058248	0.080061088021744	0.267179246025628	1.0
MR-IVW LD	serine	HMDB0000187	allantoin	HMDB0000462	GCST90200415	GCST90200286	7:55905219-56847625	-0.0669134418705723	0.103056574034195	0.516151958286622	1.0
MR-IVW LD	n-stearoyl-sphingosine (d18:1/18:0)*	HMDB0004950	citrate	HMDB0000094	GCST90200341	GCST90200304	10:64645010-65401382	0.0676772414069869	0.167029991826724	0.685345076046613	1.0
MR-IVW LD	n-stearoyl-sphingosine (d18:1/18:0)*	HMDB0004950	citrate	HMDB0000094	GCST90200341	GCST90200304	14:63982220-64482220	0.0022928989614995	0.154543206089346	0.988162523538627	1.0
MR-IVW LD	n-stearoyl-sphingosine (d18:1/18:0)*	HMDB0004950	citrate	HMDB0000094	GCST90200341	GCST90200304	18:55052269-55552269	-0.117519705199385	0.171237684497279	0.492526591314043	1.0
MR-IVW LD	n-stearoyl-sphingosine (d18:1/18:0)*	HMDB0004950	citrate	HMDB0000094	GCST90200341	GCST90200304	19:8013648-8513648	0.0156819422417115	0.103280336191643	0.879314232208607	1.0
MR-IVW LD	stearoyl sphingomyelin (d18:1/18:0)	HMDB0001348	bilirubin (z,z)	HMDB0000054	GCST90200335	GCST90200704	8:113373776-113873776	0.0780177856217477	0.170813233847542	0.647855625193106	1.0
MR-IVW LD	stearoyl sphingomyelin (d18:1/18:0)	HMDB0001348	bilirubin (z,z)	HMDB0000054	GCST90200335	GCST90200704	11:61368608-61868608	0.524770267703885	0.182355691401209	0.0040054902827228	1.0
MR-IVW LD	stearoyl sphingomyelin (d18:1/18:0)	HMDB0001348	bilirubin (z,z)	HMDB0000054	GCST90200335	GCST90200704	14:63982386-64482386	-0.092051833829794	0.113913612264642	0.419041892217012	1.0
MR-IVW LD	stearoyl sphingomyelin (d18:1/18:0)	HMDB0001348	bilirubin (z,z)	HMDB0000054	GCST90200335	GCST90200704	19:8013648-8513648	-0.0069499780310837	0.0944766431248543	0.941358174265831	1.0
MR-IVW LD	stearoyl sphingomyelin (d18:1/18:0)	HMDB0001348	bilirubin (z,z)	HMDB0000054	GCST90200335	GCST90200704	19:45165640-45665640	0.20723989257632	0.168963270315409	0.219996237868512	1.0
MR-IVW LD	citrulline	HMDB0000904	alpha-ketoglutarate	HMDB0000208	GCST90200403	M33453	2:211084708-211584708	-0.157974160585478	0.189568992702574	0.404656761927288	1.0
MR-IVW LD	citrulline	HMDB0000904	alpha-ketoglutarate	HMDB0000208	GCST90200403	M33453	9:133044244-133573675	-0.335128733807761	0.194736966942347	0.0852634847545562	1.0
MR-IVW LD	biliverdin	HMDB0001008	5-methylthioadenosine (mta)	HMDB0001173	M02137	GCST90200359	2:234046650-234918570	0.0086314614795605	0.0343191737767667	0.801423298749264	1.0
MR-IVW LD	pyruvate	HMDB0000243	ornithine	HMDB0000214	met-d-Pyruvate	bioa_014	1:154991807-156271079	0.0501602539352307	0.211646641076925	0.812656790257596	1.0
MR-IVW LD	pyruvate	HMDB0000243	ornithine	HMDB0000214	met-d-Pyruvate	bioa_014	1:207429229-207929229	-0.316220645247788	0.309111090173789	0.306307845815252	1.0
MR-IVW LD	pyruvate	HMDB0000243	ornithine	HMDB0000214	met-d-Pyruvate	bioa_014	2:27480940-28253616	-0.748751346075781	0.213016030178031	0.0004397539882697	1.0
MR-IVW LD	pyruvate	HMDB0000243	ornithine	HMDB0000214	met-d-Pyruvate	bioa_014	2:60468043-60968043	0.150144268506239	0.287632698287814	0.601670330584691	1.0
MR-IVW LD	pyruvate	HMDB0000243	ornithine	HMDB0000214	met-d-Pyruvate	bioa_014	2:173097338-173854224	0.0329198480508874	0.109006119373803	0.762652062950695	1.0
MR-IVW LD	pyruvate	HMDB0000243	ornithine	HMDB0000214	met-d-Pyruvate	bioa_014	3:56611222-57111222	-0.602299105726119	0.271305903480232	0.0264187676145117	1.0
MR-IVW LD	pyruvate	HMDB0000243	ornithine	HMDB0000214	met-d-Pyruvate	bioa_014	5:131157493-131957429	-0.272302631622202	0.220131472612938	0.216087082627547	1.0
MR-IVW LD	pyruvate	HMDB0000243	ornithine	HMDB0000214	met-d-Pyruvate	bioa_014	8:106322270-106822270	-0.064392872170732	0.288757274308215	0.823535506503309	1.0
MR-IVW LD	pyruvate	HMDB0000243	ornithine	HMDB0000214	met-d-Pyruvate	bioa_014	9:135611502-136391870	-1.62372897468084	0.327496767785562	7.12225633883759e-07	1.0
MR-IVW LD	pyruvate	HMDB0000243	ornithine	HMDB0000214	met-d-Pyruvate	bioa_014	10:2869150-3388009	0.126232925456544	0.0989286249659439	0.201955519094989	1.0
MR-IVW LD	pyruvate	HMDB0000243	ornithine	HMDB0000214	met-d-Pyruvate	bioa_014	11:56961646-57461646	0.106260447861846	0.328979714742553	0.746695242063941	1.0
MR-IVW LD	pyruvate	HMDB0000243	ornithine	HMDB0000214	met-d-Pyruvate	bioa_014	12:48145900-49077761	0.241630387238783	0.112360903700946	0.0315169069326642	2.0
MR-IVW LD	pyruvate	HMDB0000243	ornithine	HMDB0000214	met-d-Pyruvate	bioa_014	16:69379588-70929689	-0.234041009155152	0.213346407616364	0.272641392100355	1.0
MR-IVW LD	pyruvate	HMDB0000243	ornithine	HMDB0000214	met-d-Pyruvate	bioa_014	18:43532791-44032791	0.0497359187548056	0.350252948977518	0.887080005686431	1.0
MR-IVW LD	pyruvate	HMDB0000243	ornithine	HMDB0000214	met-d-Pyruvate	bioa_014	21:45449580-45972811	0.130142962556554	0.169456982495513	0.442487184894402	1.0
MR-IVW LD	histidine	HMDB0000177	orotate	HMDB0000226	M00059	GCST90200392	4:9731889-10602550	0.0821540061841359	0.130641035992758	0.529445304449583	1.0
MR-IVW LD	methionine	HMDB0000696	theobromine	HMDB0002825	bioa_013	M18392	5:89993899-90493899	-0.180402020496244	0.272522201175177	0.50798927481078	1.0
MR-IVW LD	methionine	HMDB0000696	theobromine	HMDB0002825	bioa_013	M18392	10:81796208-82296208	-0.317959461268726	0.357704393927319	0.374062797490884	1.0
MR-IVW LD	methionine	HMDB0000696	theobromine	HMDB0002825	bioa_013	M18392	12:46900176-47464292	-0.0621122316056752	0.262356567553353	0.812852770948378	2.0
MR-IVW LD	methionine	HMDB0000696	theobromine	HMDB0002825	bioa_013	M18392	12:56615040-57115040	-0.0669086829031232	0.358158243775553	0.851807107353477	1.0
MR-IVW LD	cysteinylglycine	HMDB0000078	adenosine 5'-diphosphate (adp)	HMDB0001341	GCST90200364	GCST90200355	16:15885043-16385043	0.0359036053340251	0.201532204228952	0.858602669498516	1.0
MR-IVW LD	cysteinylglycine	HMDB0000078	adenosine 5'-diphosphate (adp)	HMDB0001341	GCST90200364	GCST90200355	16:89076223-90262231	-0.0209307368940251	0.0900034983540693	0.816107204130435	2.0
MR-IVW LD	cysteinylglycine	HMDB0000078	adenosine 5'-diphosphate (adp)	HMDB0001341	GCST90200364	GCST90200355	19:52317323-52817323	-0.378396502069751	0.244900817806854	0.122321831625417	1.0
MR-IVW LD	3-methyl-2-oxobutyrate	HMDB0000019	valine	HMDB0000883	M21047	bioa_022	4:88976422-89476422	0.967209294671162	0.0499282105446596	1.32989959535e-83	1.0
MR-IVW LD	phenylalanine	HMDB0000159	5-methylthioadenosine (mta)	HMDB0001173	GCST90200396	GCST90200359	12:103005621-103594137	0.254773548663623	0.100492628735261	0.01123683415079	2.0
MR-IVW LD	sphinganine-1-phosphate	HMDB0001383	2-aminobutyrate	HMDB0000452	GCST90199845	GCST90200305	3:56698451-57198451	-0.141404301790858	0.181516725167262	0.435970716068041	1.0
MR-IVW LD	sphinganine-1-phosphate	HMDB0001383	2-aminobutyrate	HMDB0000452	GCST90199845	GCST90200305	17:74160792-74669333	0.109840206479175	0.107301070908288	0.305994167577325	2.0
MR-IVW LD	n-acetylglucosaminylasparagine	HMDB0000489	alpha-tocopherol	HMDB0001893	GCST90200316	GCST90200302	4:178111987-178611987	0.0005988207083568	0.110425772249565	0.995673225131908	1.0
MR-IVW LD	n-acetylglucosaminylasparagine	HMDB0000489	alpha-tocopherol	HMDB0001893	GCST90200316	GCST90200302	6:167457759-167966043	0.0312781983576368	0.0380989368857017	0.411661650031302	4.0
MR-IVW LD	n-acetylglucosaminylasparagine	HMDB0000489	alpha-tocopherol	HMDB0001893	GCST90200316	GCST90200302	14:94594947-95094947	-0.0334404398228585	0.129631105295982	0.796433015739016	1.0
MR-IVW LD	n-acetylglucosaminylasparagine	HMDB0000489	alpha-tocopherol	HMDB0001893	GCST90200316	GCST90200302	17:64055051-64555051	0.0817462442402995	0.127605059403478	0.521770156844762	1.0
MR-IVW LD	4-acetamidobutanoate	HMDB0003681	valine	HMDB0000883	M01558	GCST90200442	8:18010431-18510431	0.0107392803388745	0.0645425215668127	0.867849431355926	2.0
MR-IVW LD	4-acetamidobutanoate	HMDB0003681	valine	HMDB0000883	M01558	GCST90200442	18:22536478-23036478	-0.192792920708789	0.165388485966223	0.243736829786307	1.0
MR-IVW LD	dimethylglycine	HMDB0000092	threonine	HMDB0000167	GCST90200424	M01284	5:78080227-78832833	-0.0338797292013497	0.0570605965496415	0.552679335565412	1.0
MR-IVW LD	dimethylglycine	HMDB0000092	threonine	HMDB0000167	GCST90200424	M01284	10:103976834-104737382	-0.0065801165514143	0.210563729645275	0.975070165131248	1.0
MR-IVW LD	dimethylglycine	HMDB0000092	threonine	HMDB0000167	GCST90200424	M01284	15:76242337-76742337	-0.0085619503482642	0.1712390069653	0.960122388323258	1.0
MR-IVW LD	trans-urocanate	HMDB0000301	phosphate	HMDB0001429	GCST90200416	GCST90200393	8:17963874-18463874	-0.258142849680938	0.177928248612267	0.146828442344875	1.0
MR-IVW LD	trans-urocanate	HMDB0000301	phosphate	HMDB0001429	GCST90200416	GCST90200393	12:96124750-96624750	0.0701742059667301	0.0531067751608796	0.186374845636423	1.0
MR-IVW LD	trans-urocanate	HMDB0000301	phosphate	HMDB0001429	GCST90200416	GCST90200393	19:51269710-51769710	-0.117607927158092	0.177099041551925	0.506639125741734	1.0
MR-IVW LD	lactate	HMDB0000190	citrate	HMDB0000094	met-d-Lactate	met-d-Citrate	2:27348097-28101918	-0.216053208691749	0.139511158346785	0.121467166757245	1.0
MR-IVW LD	lactate	HMDB0000190	citrate	HMDB0000094	met-d-Lactate	met-d-Citrate	6:135171067-135671067	-0.229550314903839	0.132646736413183	0.0835340675645302	1.0
MR-IVW LD	lactate	HMDB0000190	citrate	HMDB0000094	met-d-Lactate	met-d-Citrate	8:106333124-106833124	0.177063595463785	0.158045180445834	0.262570902546157	1.0
MR-IVW LD	lactate	HMDB0000190	citrate	HMDB0000094	met-d-Lactate	met-d-Citrate	9:4513176-5186407	0.0752258979980086	0.0941133365761416	0.424109653552908	2.0
MR-IVW LD	lactate	HMDB0000190	citrate	HMDB0000094	met-d-Lactate	met-d-Citrate	10:2727379-3389269	0.0995817295515636	0.0665886116050886	0.134790027742933	3.0
MR-IVW LD	lactate	HMDB0000190	citrate	HMDB0000094	met-d-Lactate	met-d-Citrate	11:118839742-119339742	0.0846643162775114	0.174300861381175	0.627153895883495	1.0
MR-IVW LD	lactate	HMDB0000190	citrate	HMDB0000094	met-d-Lactate	met-d-Citrate	12:111162908-111662908	0.392672779804194	0.182686112386253	0.0315995624747094	1.0
MR-IVW LD	lactate	HMDB0000190	citrate	HMDB0000094	met-d-Lactate	met-d-Citrate	12:111682800-113133476	0.11944558976275	0.0994658642435309	0.229801565317964	1.0
MR-IVW LD	lactate	HMDB0000190	citrate	HMDB0000094	met-d-Lactate	met-d-Citrate	20:8379807-8879807	0.119405862550151	0.170691540564344	0.484213518065176	1.0
MR-IVW LD	lactate	HMDB0000190	citrate	HMDB0000094	met-d-Lactate	met-d-Citrate	22:21708872-22208872	0.348472493379957	0.182822689163567	0.0566413725110095	1.0
MR-IVW LD	glycerophosphoethanolamine	HMDB0000114	n-acetylornithine	HMDB0003357	GCST90199808	bioa_023	1:40156715-40656715	-0.0869160184370403	0.0933576997175516	0.351853564167579	1.0
MR-IVW LD	glycerophosphoethanolamine	HMDB0000114	n-acetylornithine	HMDB0003357	GCST90199808	bioa_023	22:24208096-24708096	-0.0181087972652136	0.0639886829159493	0.777176837003004	1.0
MR-IVW LD	aspartate	HMDB0000191	dimethylglycine	HMDB0000092	GCST90200370	GCST90200424	3:56598999-57098999	0.0391856637755102	0.118350696500159	0.740570558878046	1.0
MR-IVW LD	aspartate	HMDB0000191	dimethylglycine	HMDB0000092	GCST90200370	GCST90200424	5:36388589-36888589	0.0208494782750495	0.177422889503502	0.906453622134488	1.0
MR-IVW LD	myo-inositol	HMDB0000211	alpha-tocopherol	HMDB0001893	M19934	GCST90200302	16:24681798-25181798	0.020376994418409	0.13331441876912	0.878517243937149	1.0
MR-IVW LD	myo-inositol	HMDB0000211	alpha-tocopherol	HMDB0001893	M19934	GCST90200302	19:18368867-18868867	0.112594587555305	0.132660567113711	0.396024901563905	1.0
MR-IVW LD	citrate	HMDB0000094	spermidine	HMDB0001257	met-d-Citrate	GCST90200423	1:206967359-207467359	-0.0251575805567881	0.303821435050984	0.934007518197088	1.0
MR-IVW LD	citrate	HMDB0000094	spermidine	HMDB0001257	met-d-Citrate	GCST90200423	2:6909613-7409613	0.726690112861899	0.707898814567918	0.304634681019352	1.0
MR-IVW LD	citrate	HMDB0000094	spermidine	HMDB0001257	met-d-Citrate	GCST90200423	2:211290507-211790507	-0.710306806571633	0.427429133483104	0.0965505019743001	1.0
MR-IVW LD	citrate	HMDB0000094	spermidine	HMDB0001257	met-d-Citrate	GCST90200423	2:241907241-242693157	-0.936877163598169	0.631266151620205	0.137776061877599	1.0
MR-IVW LD	citrate	HMDB0000094	spermidine	HMDB0001257	met-d-Citrate	GCST90200423	4:77164144-77664144	0.0466823939030397	0.588225594129581	0.936745187362552	1.0
MR-IVW LD	citrate	HMDB0000094	spermidine	HMDB0001257	met-d-Citrate	GCST90200423	5:14438417-15122542	0.0043416739244377	0.124174072689103	0.972108115492495	5.0
MR-IVW LD	citrate	HMDB0000094	spermidine	HMDB0001257	met-d-Citrate	GCST90200423	5:43252947-44074677	0.687160808907018	0.406969510284535	0.0913186866150233	1.0
MR-IVW LD	citrate	HMDB0000094	spermidine	HMDB0001257	met-d-Citrate	GCST90200423	5:176569252-177069252	0.76395697463773	0.69707191579271	0.273100022995878	1.0
MR-IVW LD	citrate	HMDB0000094	spermidine	HMDB0001257	met-d-Citrate	GCST90200423	6:18111878-18611878	0.249855468990969	0.524863923677227	0.634046903526703	1.0
MR-IVW LD	citrate	HMDB0000094	spermidine	HMDB0001257	met-d-Citrate	GCST90200423	6:160159894-160659894	0.785175190366634	0.63861022598447	0.218882099273797	1.0
MR-IVW LD	citrate	HMDB0000094	spermidine	HMDB0001257	met-d-Citrate	GCST90200423	7:72772933-73272933	0.262288505297285	0.387468991285646	0.49845180811587	1.0
MR-IVW LD	citrate	HMDB0000094	spermidine	HMDB0001257	met-d-Citrate	GCST90200423	8:126256694-126756694	-0.233194705281349	0.3643894080355	0.522198498156697	1.0
MR-IVW LD	citrate	HMDB0000094	spermidine	HMDB0001257	met-d-Citrate	GCST90200423	9:95648531-96148531	-0.751772335174739	0.630332881591292	0.233002855145137	1.0
MR-IVW LD	citrate	HMDB0000094	spermidine	HMDB0001257	met-d-Citrate	GCST90200423	10:5959218-6459218	-0.963395232527666	0.704126596888331	0.171245382898321	1.0
MR-IVW LD	citrate	HMDB0000094	spermidine	HMDB0001257	met-d-Citrate	GCST90200423	10:64654071-65607438	-1.74327591913258	0.491849087102092	0.0003936108995375	1.0
MR-IVW LD	citrate	HMDB0000094	spermidine	HMDB0001257	met-d-Citrate	GCST90200423	10:94589724-95089724	1.22080768483697	0.659518417484756	0.0641610258321169	1.0
MR-IVW LD	citrate	HMDB0000094	spermidine	HMDB0001257	met-d-Citrate	GCST90200423	11:61356683-61856683	0.320625991553748	0.504718031707278	0.525260388330364	1.0
MR-IVW LD	citrate	HMDB0000094	spermidine	HMDB0001257	met-d-Citrate	GCST90200423	12:20812570-21569526	0.602219279935736	0.475986548110875	0.205798814813438	1.0
MR-IVW LD	citrate	HMDB0000094	spermidine	HMDB0001257	met-d-Citrate	GCST90200423	12:120844110-121665390	-0.0860480487012327	0.356982051155796	0.809521737264032	1.0
MR-IVW LD	citrate	HMDB0000094	spermidine	HMDB0001257	met-d-Citrate	GCST90200423	14:94594947-95094947	-0.576229723711175	0.679289817328302	0.396280612640957	1.0
MR-IVW LD	citrate	HMDB0000094	spermidine	HMDB0001257	met-d-Citrate	GCST90200423	14:102387585-102887585	-0.332717882390353	0.638412010436819	0.602251956948487	1.0
MR-IVW LD	citrate	HMDB0000094	spermidine	HMDB0001257	met-d-Citrate	GCST90200423	15:42429423-42929423	0.73103216386345	0.602936367283122	0.225338924098851	1.0
MR-IVW LD	citrate	HMDB0000094	spermidine	HMDB0001257	met-d-Citrate	GCST90200423	15:43028726-45186579	0.115909388622897	0.405602747202364	0.775053736280792	1.0
MR-IVW LD	citrate	HMDB0000094	spermidine	HMDB0001257	met-d-Citrate	GCST90200423	16:58436602-58936602	0.927506817084503	0.737413643872307	0.208470013929793	1.0
MR-IVW LD	citrate	HMDB0000094	spermidine	HMDB0001257	met-d-Citrate	GCST90200423	17:6092241-7020419	0.0989514143702849	0.0882247909686536	0.262039837860762	9.0
MR-IVW LD	citrate	HMDB0000094	spermidine	HMDB0001257	met-d-Citrate	GCST90200423	17:57343504-58184169	-0.745287060820907	0.494821346594503	0.132022504802057	1.0
MR-IVW LD	citrate	HMDB0000094	spermidine	HMDB0001257	met-d-Citrate	GCST90200423	18:76910235-77410235	-0.873501647929671	0.656574796510664	0.183389253728813	1.0
MR-IVW LD	citrate	HMDB0000094	spermidine	HMDB0001257	met-d-Citrate	GCST90200423	20:62104494-62604494	2.12412817759298	0.73234242448359	0.0037261820229683	1.0
MR-IVW LD	citrate	HMDB0000094	spermidine	HMDB0001257	met-d-Citrate	GCST90200423	22:18883605-19740639	0.163242118562331	0.19041113647509	0.391271415405085	1.0
MR-IVW LD	taurine	HMDB0000251	alanine	HMDB0000161	bioa_034	met-d-Ala	19:54074995-54574995	0.0020053723661728	0.0311969388049437	0.948746432378471	1.0
MR-IVW LD	cystathionine	HMDB0000099	isoleucine	HMDB0000172	GCST90200383	GCST90200399	1:70631670-71131670	-0.161969844792973	0.0819255868499839	0.0480375469043712	1.0
MR-IVW LD	cystathionine	HMDB0000099	isoleucine	HMDB0000172	GCST90200383	GCST90200399	19:33152807-33652807	0.122239921398738	0.16339950233342	0.454397059994718	1.0
MR-IVW LD	choline phosphate	HMDB0001565	glucose	HMDB0000122	GCST90200363	met-d-Glucose	1:21573292-22142120	-0.0466091615299319	0.0245024325541326	0.0571416297459695	2.0
MR-IVW LD	choline phosphate	HMDB0001565	glucose	HMDB0000122	GCST90200363	met-d-Glucose	22:24245541-24745541	0.019030990754247	0.0472419427649196	0.687065208243322	1.0
MR-IVW LD	creatinine	HMDB0000562	alanine	HMDB0000161	M00513	M32339	7:23845366-24345366	0.356884852422289	0.173619657935168	0.0398253754995505	1.0
MR-IVW LD	arginine	HMDB0000517	tryptophan	HMDB0000929	GCST90200372	M00054	4:77758299-78258299	0.116307739083667	0.193846231806112	0.548506235500147	1.0
MR-IVW LD	arginine	HMDB0000517	tryptophan	HMDB0000929	GCST90200372	M00054	6:131644358-132148208	-0.053139563457885	0.129053225540579	0.680511892901689	1.0
MR-IVW LD	arginine	HMDB0000517	tryptophan	HMDB0000929	GCST90200372	M00054	10:99896895-100396895	0.0583441188534441	0.12502311182881	0.640738381802543	1.0
MR-IVW LD	histidine	HMDB0000177	n-acetylornithine	HMDB0003357	bioa_009	M15630	2:27492603-27992603	-0.216510205469652	0.395366462161974	0.583953507744791	1.0
MR-IVW LD	histidine	HMDB0000177	n-acetylornithine	HMDB0003357	bioa_009	M15630	2:211331245-211831245	0.483603536705015	0.362702652528761	0.182422439451736	1.0
MR-IVW LD	histidine	HMDB0000177	n-acetylornithine	HMDB0003357	bioa_009	M15630	3:186208322-186708322	-0.651323370181775	0.455926359127242	0.153127451019669	1.0
MR-IVW LD	histidine	HMDB0000177	n-acetylornithine	HMDB0003357	bioa_009	M15630	4:186893802-187393802	0.0170815810085087	0.239142134119134	0.943056670967046	1.0
MR-IVW LD	histidine	HMDB0000177	n-acetylornithine	HMDB0003357	bioa_009	M15630	8:145389726-145889726	0.224229103056152	0.556956159203994	0.687244420760598	1.0
MR-IVW LD	histidine	HMDB0000177	n-acetylornithine	HMDB0003357	bioa_009	M15630	9:135904304-136404304	1.19000997299566	0.464847645701428	0.0104672163271116	1.0
MR-IVW LD	histidine	HMDB0000177	n-acetylornithine	HMDB0003357	bioa_009	M15630	12:56615040-57115040	0.430042902811119	0.452286501232386	0.341695924523079	1.0
MR-IVW LD	histidine	HMDB0000177	n-acetylornithine	HMDB0003357	bioa_009	M15630	12:96083535-96730076	-0.346689075099575	0.201136872959795	0.0847714918224356	3.0
MR-IVW LD	histidine	HMDB0000177	n-acetylornithine	HMDB0003357	bioa_009	M15630	14:21229605-21729605	-0.0293089968784253	0.593507186788181	0.960614301950024	1.0
MR-IVW LD	histidine	HMDB0000177	n-acetylornithine	HMDB0003357	bioa_009	M15630	15:58473939-58973939	-0.891257912275117	0.608663940090323	0.143115898802514	1.0
MR-IVW LD	cholesterol	HMDB0000067	adenosine	HMDB0000050	M00063	M00555	1:109571511-110071511	0.717509293470046	0.16709120532864	1.7538945793217e-05	1.0
MR-IVW LD	choline phosphate	HMDB0001565	leucine	HMDB0000687	GCST90200363	GCST90200389	1:21573292-22142120	-0.119005443195167	0.0914024982593729	0.192918665296013	2.0
MR-IVW LD	choline phosphate	HMDB0001565	leucine	HMDB0000687	GCST90200363	GCST90200389	22:24245541-24745541	0.0844935229894782	0.176254428763801	0.63166559526689	1.0
MR-IVW LD	n1-methyl-2-pyridone-5-carboxamide	HMDB0004193	isoursodeoxycholate	HMDB0000686	GCST90199778	GCST90199892	2:135485648-135985648	0.137668997581232	0.172141659284458	0.423860015024287	1.0
MR-IVW LD	n1-methyl-2-pyridone-5-carboxamide	HMDB0004193	isoursodeoxycholate	HMDB0000686	GCST90199778	GCST90199892	7:10019022-10519022	-0.0059478371696664	0.181192206372737	0.973813248420825	1.0
MR-IVW LD	myo-inositol	HMDB0000211	5-methylthioadenosine (mta)	HMDB0001173	GCST90200401	GCST90200359	16:24676314-25176314	0.149766499888818	0.158228608116213	0.343883562389731	1.0
MR-IVW LD	myo-inositol	HMDB0000211	5-methylthioadenosine (mta)	HMDB0001173	GCST90200401	GCST90200359	19:18383755-18883755	0.358882460043851	0.177654271099595	0.0433712255311089	1.0
MR-IVW LD	4-methyl-2-oxopentanoate	HMDB0000695	3-methyl-2-oxobutyrate	HMDB0000019	GCST90199655	M21047	4:88953670-89453670	0.93651073143625	0.182099308890381	2.70591381950786e-07	1.0
MR-IVW LD	n-acetylornithine	HMDB0003357	asparagine	HMDB0000168	bioa_023	GCST90200452	2:72878681-74437061	-0.0407617449393597	0.0312779802973019	0.192503423653501	6.0
MR-IVW LD	n-acetylornithine	HMDB0003357	asparagine	HMDB0000168	bioa_023	GCST90200452	5:950573-1450573	0.303134831289686	0.350952905280641	0.387726399730509	1.0
MR-IVW LD	n-acetylornithine	HMDB0003357	asparagine	HMDB0000168	bioa_023	GCST90200452	17:37301988-37801988	0.116120572475349	0.313706807589622	0.711265984590895	1.0
MR-IVW LD	biliverdin	HMDB0001008	taurocholate	HMDB0000036	GCST90200706	M18497	2:233898737-234978158	0.0264319596560032	0.0391262338018198	0.499322623414408	2.0
MR-IVW LD	biliverdin	HMDB0001008	taurocholate	HMDB0000036	GCST90200706	M18497	12:21102315-21602315	0.115669171503841	0.196453989697001	0.556005478061724	1.0
MR-IVW LD	arginine	HMDB0000517	3-ureidopropionate	HMDB0000026	bioa_002	GCST90200283	2:24182937-24682937	-0.580427305874623	0.367534903212583	0.114280091685712	1.0
MR-IVW LD	arginine	HMDB0000517	3-ureidopropionate	HMDB0000026	bioa_002	GCST90200283	2:211333022-211833022	-0.0144180828587097	0.256832309349516	0.955231776882206	1.0
MR-IVW LD	arginine	HMDB0000517	3-ureidopropionate	HMDB0000026	bioa_002	GCST90200283	2:219037276-219788019	0.0540645639183869	0.280076927423155	0.846931797338196	1.0
MR-IVW LD	arginine	HMDB0000517	3-ureidopropionate	HMDB0000026	bioa_002	GCST90200283	4:144583533-145083533	-0.15368940847136	0.274635787489987	0.575744301401496	1.0
MR-IVW LD	arginine	HMDB0000517	3-ureidopropionate	HMDB0000026	bioa_002	GCST90200283	5:177386199-177886199	-0.157722999221283	0.336953470580116	0.639723521359161	1.0
MR-IVW LD	arginine	HMDB0000517	3-ureidopropionate	HMDB0000026	bioa_002	GCST90200283	6:131339506-132265729	0.108985010958806	0.127767075427557	0.393660625318721	2.0
MR-IVW LD	arginine	HMDB0000517	3-ureidopropionate	HMDB0000026	bioa_002	GCST90200283	6:135177817-135677817	0.0288048959769797	0.318789072768786	0.928003347097592	1.0
MR-IVW LD	arginine	HMDB0000517	3-ureidopropionate	HMDB0000026	bioa_002	GCST90200283	10:99898951-100398951	0.12007526376356	0.355941072029021	0.735856156999746	1.0
MR-IVW LD	arginine	HMDB0000517	3-ureidopropionate	HMDB0000026	bioa_002	GCST90200283	12:46680313-47435518	-0.676011244727026	0.301030908215684	0.0247261826725747	1.0
MR-IVW LD	arginine	HMDB0000517	3-ureidopropionate	HMDB0000026	bioa_002	GCST90200283	19:12757458-13257458	-0.0219983517881293	0.193861307566044	0.909654227875125	1.0
MR-IVW LD	urate	HMDB0000289	isoleucine	HMDB0000172	M01604	GCST90200399	4:9676051-10553081	0.0607469994924476	0.0479725275206389	0.205410263419586	1.0
MR-IVW LD	citrate	HMDB0000094	glycerol	HMDB0000131	M01564	M15122	5:14625868-15125868	0.145793637356049	0.165674587904602	0.378859309553426	1.0
MR-IVW LD	citrate	HMDB0000094	glycerol	HMDB0000131	M01564	M15122	9:84927464-85427464	0.490778301807758	0.180433199194028	0.0065281916317826	1.0
MR-IVW LD	citrate	HMDB0000094	glycerol	HMDB0000131	M01564	M15122	17:6345930-6933878	0.143580642507739	0.109728270730642	0.190700066916464	2.0
MR-IVW LD	citrate	HMDB0000094	glycerol	HMDB0000131	M01564	M15122	22:18904608-19404608	-0.137908444988685	0.164176720224624	0.400908386520899	1.0
MR-IVW LD	citrulline	HMDB0000904	hypotaurine	HMDB0000965	GCST90200403	GCST90200379	2:211084708-211584708	-0.0689971162159806	0.154855142678854	0.655915768451694	1.0
MR-IVW LD	citrulline	HMDB0000904	hypotaurine	HMDB0000965	GCST90200403	GCST90200379	9:133044244-133573675	0.0596158986012508	0.114085133616829	0.601283098792743	2.0
MR-IVW LD	acetone	HMDB0001659	alpha-ketoglutarate	HMDB0000208	met-d-Acetone	M33453	1:120074995-120574995	0.914488436011731	0.702196477651868	0.19280511031895	1.0
MR-IVW LD	acetone	HMDB0001659	alpha-ketoglutarate	HMDB0000208	met-d-Acetone	M33453	5:41206969-43455198	-0.313991587548228	0.296556996025713	0.28969542007987	2.0
MR-IVW LD	acetone	HMDB0001659	alpha-ketoglutarate	HMDB0000208	met-d-Acetone	M33453	8:126241733-126741733	0.1247835308372	0.727903929883686	0.86388679054493	1.0
MR-IVW LD	acetone	HMDB0001659	alpha-ketoglutarate	HMDB0000208	met-d-Acetone	M33453	10:135065795-135607239	-0.121128741332752	0.404227525059066	0.764440435698245	2.0
MR-IVW LD	acetone	HMDB0001659	alpha-ketoglutarate	HMDB0000208	met-d-Acetone	M33453	12:122365033-122865033	-0.498385574577279	0.70285145132693	0.478268064050058	1.0
MR-IVW LD	acetone	HMDB0001659	alpha-ketoglutarate	HMDB0000208	met-d-Acetone	M33453	13:42058883-42558883	-0.374855076429607	0.793810750086228	0.636768179585686	1.0
MR-IVW LD	acetone	HMDB0001659	alpha-ketoglutarate	HMDB0000208	met-d-Acetone	M33453	19:45929043-46429043	1.04506189494891	0.773059483934809	0.17642271278722	1.0
MR-IVW LD	1-methylurate	HMDB0003099	arachidonate (20:4n6)	HMDB0001043	M34395	M01110	8:18010431-18510431	-0.0260595979121031	0.0814362434753226	0.748968330553361	1.0
MR-IVW LD	arachidonate (20:4n6)	HMDB0001043	n1-methyl-2-pyridone-5-carboxamide	HMDB0004193	GCST90200358	GCST90199778	11:61052244-62029047	0.0388243436476097	0.049933854997487	0.436854723837233	3.0
MR-IVW LD	2-oxoarginine*	HMDB0004225	phosphate	HMDB0001429	GCST90199903	GCST90200393	4:102938709-103438709	0.205044277031521	0.182270986147343	0.260613637567308	1.0
MR-IVW LD	2-oxoarginine*	HMDB0004225	phosphate	HMDB0001429	GCST90199903	GCST90200393	6:160310824-160819068	-0.077352450832991	0.101426116345395	0.445673196858581	2.0
MR-IVW LD	glycine	HMDB0000123	aspartate	HMDB0000191	GCST90200707	bioa_004	1:75967169-76467169	-0.161964901435392	0.0911964535109186	0.0757329171458331	1.0
MR-IVW LD	glycine	HMDB0000123	aspartate	HMDB0000191	GCST90200707	bioa_004	2:211036896-212058697	-0.106568061852232	0.0202845993481789	1.49119057645588e-07	4.0
MR-IVW LD	glycine	HMDB0000123	aspartate	HMDB0000191	GCST90200707	bioa_004	3:125659669-126159669	-0.148939485940969	0.0937315833486267	0.112060392709178	1.0
MR-IVW LD	glycine	HMDB0000123	aspartate	HMDB0000191	GCST90200707	bioa_004	9:6290540-6790540	-0.187908333824373	0.0763855015546229	0.0138937015772482	1.0
MR-IVW LD	beta-alanine	HMDB0000056	xanthine	HMDB0000292	GCST90200361	M03147	3:30500404-31000404	0.0367501482685923	0.0968867545262899	0.704457418583592	1.0
MR-IVW LD	urate	HMDB0000289	3-hydroxybutyrate (bhba)	HMDB0000011	GCST90200307	M00542	4:9672167-10439135	0.0934942862725576	0.0625808529082444	0.135181917518329	1.0
MR-IVW LD	urate	HMDB0000289	3-hydroxybutyrate (bhba)	HMDB0000011	GCST90200307	M00542	4:88802323-89302323	-0.329688781002942	0.169599517150552	0.0519044678256035	1.0
MR-IVW LD	alanine	HMDB0000161	valine	HMDB0000883	M32339	met-d-Val	2:27480940-27980940	0.411560408736464	0.0328971229418602	6.53873621288954e-36	1.0
MR-IVW LD	alanine	HMDB0000161	valine	HMDB0000883	M32339	met-d-Val	12:46962370-47462370	0.0683407409538115	0.0439263842525432	0.119755266454353	1.0
MR-IVW LD	sphingosine 1-phosphate	HMDB0000277	asparagine	HMDB0000168	GCST90199657	GCST90200452	17:74160792-74684003	-0.017378625430139	0.121949797565282	0.88668003227876	2.0
MR-IVW LD	kynurenate	HMDB0000715	acetoacetate	HMDB0000060	GCST90200454	GCST90200318	1:241463402-241963402	-0.0078373163587848	0.0571006585381773	0.890829716474623	1.0
MR-IVW LD	kynurenate	HMDB0000715	acetoacetate	HMDB0000060	GCST90200454	GCST90200318	4:170711647-171211647	-0.118044211910228	0.14540742126324	0.416896663997368	1.0
MR-IVW LD	kynurenate	HMDB0000715	acetoacetate	HMDB0000060	GCST90200454	GCST90200318	16:58517848-59017848	0.207537359555821	0.166433312602116	0.212408471979139	1.0
MR-IVW LD	asparagine	HMDB0000168	myo-inositol	HMDB0000211	M34283	GCST90200401	11:61916235-62416235	-0.105629872030521	0.168767420601681	0.531386973007769	1.0
MR-IVW LD	asparagine	HMDB0000168	myo-inositol	HMDB0000211	M34283	GCST90200401	14:104016664-104812812	-0.0288150504952967	0.142174173567301	0.839389615255951	1.0
MR-IVW LD	tyrosine	HMDB0000158	3-(4-hydroxyphenyl)lactate	HMDB0000755	met-d-Tyr	GCST90200371	2:211293055-211793055	-0.804982344216807	0.54794208624722	0.141805358287946	1.0
MR-IVW LD	tyrosine	HMDB0000158	3-(4-hydroxyphenyl)lactate	HMDB0000755	met-d-Tyr	GCST90200371	3:135701113-136607693	0.535589653968504	0.48394084369696	0.268412643212684	1.0
MR-IVW LD	tyrosine	HMDB0000158	3-(4-hydroxyphenyl)lactate	HMDB0000755	met-d-Tyr	GCST90200371	3:186140627-186640627	0.126582837457185	0.517213649724524	0.80665780083998	1.0
MR-IVW LD	tyrosine	HMDB0000158	3-(4-hydroxyphenyl)lactate	HMDB0000755	met-d-Tyr	GCST90200371	4:99789651-100289651	0.549339143414436	0.424999672713693	0.196162006117361	1.0
MR-IVW LD	tyrosine	HMDB0000158	3-(4-hydroxyphenyl)lactate	HMDB0000755	met-d-Tyr	GCST90200371	4:124511762-125011762	-0.11467092982103	0.672874673503724	0.864680279275361	1.0
MR-IVW LD	tyrosine	HMDB0000158	3-(4-hydroxyphenyl)lactate	HMDB0000755	met-d-Tyr	GCST90200371	5:89941256-90441256	0.480713794374948	0.629133810741534	0.44481461423763	1.0
MR-IVW LD	tyrosine	HMDB0000158	3-(4-hydroxyphenyl)lactate	HMDB0000755	met-d-Tyr	GCST90200371	6:43031486-43531486	1.58924775853514	0.67356143148526	0.0183010775454565	1.0
MR-IVW LD	tyrosine	HMDB0000158	3-(4-hydroxyphenyl)lactate	HMDB0000755	met-d-Tyr	GCST90200371	6:110683901-112778738	0.516635765544235	0.0880624256775213	4.445560034480221e-09	15.0
MR-IVW LD	tyrosine	HMDB0000158	3-(4-hydroxyphenyl)lactate	HMDB0000755	met-d-Tyr	GCST90200371	7:25715759-26215759	1.12919294742826	0.650432235685995	0.0825522583306355	1.0
MR-IVW LD	tyrosine	HMDB0000158	3-(4-hydroxyphenyl)lactate	HMDB0000755	met-d-Tyr	GCST90200371	7:27916442-28416442	0.426167123181718	0.502432634826911	0.396322427681889	1.0
MR-IVW LD	tyrosine	HMDB0000158	3-(4-hydroxyphenyl)lactate	HMDB0000755	met-d-Tyr	GCST90200371	8:126236230-126736230	0.591431274617841	0.439488977742219	0.178391242733264	1.0
MR-IVW LD	tyrosine	HMDB0000158	3-(4-hydroxyphenyl)lactate	HMDB0000755	met-d-Tyr	GCST90200371	9:21884651-22384651	0.323743509189323	0.626017258730892	0.605052919916712	1.0
MR-IVW LD	tyrosine	HMDB0000158	3-(4-hydroxyphenyl)lactate	HMDB0000755	met-d-Tyr	GCST90200371	10:64760672-65511176	0.822286499489593	0.433972064998602	0.058120054340118	1.0
MR-IVW LD	tyrosine	HMDB0000158	3-(4-hydroxyphenyl)lactate	HMDB0000755	met-d-Tyr	GCST90200371	11:8005408-8505408	1.05448477120743	0.55351474140995	0.0567708684936754	1.0
MR-IVW LD	tyrosine	HMDB0000158	3-(4-hydroxyphenyl)lactate	HMDB0000755	met-d-Tyr	GCST90200371	11:61320783-61820783	-0.31281224017848	0.486045566843642	0.519843773571109	1.0
MR-IVW LD	tyrosine	HMDB0000158	3-(4-hydroxyphenyl)lactate	HMDB0000755	met-d-Tyr	GCST90200371	12:21081549-21581549	0.583236358075912	0.359069257165334	0.104311700027034	1.0
MR-IVW LD	tyrosine	HMDB0000158	3-(4-hydroxyphenyl)lactate	HMDB0000755	met-d-Tyr	GCST90200371	12:46690648-47449549	0.955936233639609	0.394285957057676	0.0153305615378756	1.0
MR-IVW LD	tyrosine	HMDB0000158	3-(4-hydroxyphenyl)lactate	HMDB0000755	met-d-Tyr	GCST90200371	12:56615040-57115040	0.132746460739621	0.29621653768262	0.654052206501552	1.0
MR-IVW LD	tyrosine	HMDB0000158	3-(4-hydroxyphenyl)lactate	HMDB0000755	met-d-Tyr	GCST90200371	12:59740603-60240603	0.142953719981866	0.665733356979457	0.829976898953276	1.0
MR-IVW LD	tyrosine	HMDB0000158	3-(4-hydroxyphenyl)lactate	HMDB0000755	met-d-Tyr	GCST90200371	12:121174574-121674574	0.778635560325246	0.2606676454096	0.0028165441703327	1.0
MR-IVW LD	tyrosine	HMDB0000158	3-(4-hydroxyphenyl)lactate	HMDB0000755	met-d-Tyr	GCST90200371	12:122076812-122576812	0.974733445991805	0.559483757119227	0.081473190019001	1.0
MR-IVW LD	tyrosine	HMDB0000158	3-(4-hydroxyphenyl)lactate	HMDB0000755	met-d-Tyr	GCST90200371	14:102441854-102941854	-0.637740479043747	0.598914575230061	0.28695417257283	1.0
MR-IVW LD	tyrosine	HMDB0000158	3-(4-hydroxyphenyl)lactate	HMDB0000755	met-d-Tyr	GCST90200371	16:70194094-72795019	0.559292081758644	0.140229837489157	6.65216364586493e-05	6.0
MR-IVW LD	tyrosine	HMDB0000158	3-(4-hydroxyphenyl)lactate	HMDB0000755	met-d-Tyr	GCST90200371	16:79505446-80005446	0.684744789119024	0.624469559896546	0.272850276119533	1.0
MR-IVW LD	tyrosine	HMDB0000158	3-(4-hydroxyphenyl)lactate	HMDB0000755	met-d-Tyr	GCST90200371	19:45175460-45675460	1.73648654404391	0.608874490035322	0.0043450376292206	1.0
MR-IVW LD	tyrosine	HMDB0000158	3-(4-hydroxyphenyl)lactate	HMDB0000755	met-d-Tyr	GCST90200371	20:42792364-43292364	1.62679463371996	0.613994925762095	0.0080605114079082	1.0
MR-IVW LD	tyrosine	HMDB0000158	3-(4-hydroxyphenyl)lactate	HMDB0000755	met-d-Tyr	GCST90200371	22:31926825-32426825	0.69684789469542	0.672697545707909	0.300248445918287	1.0
MR-IVW LD	tyrosine	HMDB0000158	3-(4-hydroxyphenyl)lactate	HMDB0000755	met-d-Tyr	GCST90200371	22:44074855-44574855	-0.18614422316136	0.637142725837576	0.770168368008609	1.0
MR-IVW LD	glutamine	HMDB0000641	phenylpyruvate	HMDB0000205	met-d-Gln	GCST90200365	1:213912734-214412734	0.0201235348562183	0.544358267471888	0.970510962319784	1.0
MR-IVW LD	glutamine	HMDB0000641	phenylpyruvate	HMDB0000205	met-d-Gln	GCST90200365	2:26939063-28767861	-0.123849202635302	0.228327748301413	0.587530214219692	3.0
MR-IVW LD	glutamine	HMDB0000641	phenylpyruvate	HMDB0000205	met-d-Gln	GCST90200365	2:190998205-192033792	0.0368903593617894	0.248398989712388	0.881938307787884	1.0
MR-IVW LD	glutamine	HMDB0000641	phenylpyruvate	HMDB0000205	met-d-Gln	GCST90200365	2:211168890-211668890	0.113999219076867	0.682046760852576	0.867257674283423	1.0
MR-IVW LD	glutamine	HMDB0000641	phenylpyruvate	HMDB0000205	met-d-Gln	GCST90200365	3:38941335-39441335	-0.27057234872111	0.668851629634574	0.685821044336102	1.0
MR-IVW LD	glutamine	HMDB0000641	phenylpyruvate	HMDB0000205	met-d-Gln	GCST90200365	3:52085887-52937605	-0.262329297906358	0.68557452489606	0.701985559194622	1.0
MR-IVW LD	glutamine	HMDB0000641	phenylpyruvate	HMDB0000205	met-d-Gln	GCST90200365	3:121763465-122263465	0.0526103911833483	0.706988057988035	0.940680314473539	1.0
MR-IVW LD	glutamine	HMDB0000641	phenylpyruvate	HMDB0000205	met-d-Gln	GCST90200365	3:159689586-160441236	0.208513250518617	0.36937918543637	0.572416294028971	1.0
MR-IVW LD	glutamine	HMDB0000641	phenylpyruvate	HMDB0000205	met-d-Gln	GCST90200365	4:17991903-18491903	-1.62211094515554	0.713572533183216	0.0230126225114729	1.0
MR-IVW LD	glutamine	HMDB0000641	phenylpyruvate	HMDB0000205	met-d-Gln	GCST90200365	5:55611894-56111894	0.417509445525835	0.664891648436536	0.530045823825198	1.0
MR-IVW LD	glutamine	HMDB0000641	phenylpyruvate	HMDB0000205	met-d-Gln	GCST90200365	5:127968645-128468645	0.688706655385685	0.674502767725926	0.30722681391866	1.0
MR-IVW LD	glutamine	HMDB0000641	phenylpyruvate	HMDB0000205	met-d-Gln	GCST90200365	5:174698943-175198943	-1.12744183610959	0.508634023219622	0.0266499453966823	1.0
MR-IVW LD	glutamine	HMDB0000641	phenylpyruvate	HMDB0000205	met-d-Gln	GCST90200365	6:20425792-20925792	0.0688558784171449	0.595578269845473	0.907960207115079	1.0
MR-IVW LD	glutamine	HMDB0000641	phenylpyruvate	HMDB0000205	met-d-Gln	GCST90200365	6:56020405-56520405	0.357925117234191	0.683607667544158	0.600568848404716	1.0
MR-IVW LD	glutamine	HMDB0000641	phenylpyruvate	HMDB0000205	met-d-Gln	GCST90200365	6:126492728-127693092	-0.39949538319715	0.392768421456123	0.309092996907449	2.0
MR-IVW LD	glutamine	HMDB0000641	phenylpyruvate	HMDB0000205	met-d-Gln	GCST90200365	6:131635614-132135614	0.626855541842695	0.53032903918935	0.237200749718841	1.0
MR-IVW LD	glutamine	HMDB0000641	phenylpyruvate	HMDB0000205	met-d-Gln	GCST90200365	7:1635600-2135600	-0.695535035221318	0.625032694521295	0.26579526135887	1.0
MR-IVW LD	glutamine	HMDB0000641	phenylpyruvate	HMDB0000205	met-d-Gln	GCST90200365	7:72772933-73272933	0.217099740916426	0.318354662771305	0.495274979884095	1.0
MR-IVW LD	glutamine	HMDB0000641	phenylpyruvate	HMDB0000205	met-d-Gln	GCST90200365	8:17124777-17669461	0.521251039899252	0.408593935403105	0.202054875520347	1.0
MR-IVW LD	glutamine	HMDB0000641	phenylpyruvate	HMDB0000205	met-d-Gln	GCST90200365	8:126231747-126731747	0.336472686959891	0.555838978619174	0.544951770656225	1.0
MR-IVW LD	glutamine	HMDB0000641	phenylpyruvate	HMDB0000205	met-d-Gln	GCST90200365	9:4040541-4540541	-0.130756278300521	0.471024397015498	0.781319585859193	1.0
MR-IVW LD	glutamine	HMDB0000641	phenylpyruvate	HMDB0000205	met-d-Gln	GCST90200365	9:21884172-22384172	-0.336396750023898	0.638763412083051	0.598445363261677	1.0
MR-IVW LD	glutamine	HMDB0000641	phenylpyruvate	HMDB0000205	met-d-Gln	GCST90200365	10:22676227-23176227	-1.29861715499011	0.683476196732936	0.0574307424069092	1.0
MR-IVW LD	glutamine	HMDB0000641	phenylpyruvate	HMDB0000205	met-d-Gln	GCST90200365	10:98828483-99609412	-0.096794162441842	0.194461144465656	0.618656173373938	1.0
MR-IVW LD	glutamine	HMDB0000641	phenylpyruvate	HMDB0000205	met-d-Gln	GCST90200365	10:114535278-115035278	0.591712723281616	0.644588153970543	0.358634461973089	1.0
MR-IVW LD	glutamine	HMDB0000641	phenylpyruvate	HMDB0000205	met-d-Gln	GCST90200365	11:8005408-8505408	0.214176922757955	0.256733816390072	0.404147282727832	1.0
MR-IVW LD	glutamine	HMDB0000641	phenylpyruvate	HMDB0000205	met-d-Gln	GCST90200365	11:73860169-74360169	-0.16708243101988	0.515265508882463	0.745737619778747	1.0
MR-IVW LD	glutamine	HMDB0000641	phenylpyruvate	HMDB0000205	met-d-Gln	GCST90200365	12:4051876-4551876	-1.57218342171193	0.542935458359743	0.0037830229506496	1.0
MR-IVW LD	glutamine	HMDB0000641	phenylpyruvate	HMDB0000205	met-d-Gln	GCST90200365	12:46377388-47736079	0.189965877086983	0.21401444303591	0.374739214923211	2.0
MR-IVW LD	glutamine	HMDB0000641	phenylpyruvate	HMDB0000205	met-d-Gln	GCST90200365	12:55949170-57674145	-0.163458676930606	0.0785627163682548	0.0374692638052817	11.0
MR-IVW LD	glutamine	HMDB0000641	phenylpyruvate	HMDB0000205	met-d-Gln	GCST90200365	12:57753270-58582050	0.259061638204334	0.378712995574052	0.493938568674078	2.0
MR-IVW LD	glutamine	HMDB0000641	phenylpyruvate	HMDB0000205	met-d-Gln	GCST90200365	12:59330993-60240767	0.269591435454676	0.287034124671922	0.347611999602444	2.0
MR-IVW LD	glutamine	HMDB0000641	phenylpyruvate	HMDB0000205	met-d-Gln	GCST90200365	14:21242229-21782312	0.0078135580847637	0.329739660336555	0.981094982727042	3.0
MR-IVW LD	glutamine	HMDB0000641	phenylpyruvate	HMDB0000205	met-d-Gln	GCST90200365	14:74940531-75440531	-0.853521699331274	0.63724201513648	0.180440620001516	1.0
MR-IVW LD	glutamine	HMDB0000641	phenylpyruvate	HMDB0000205	met-d-Gln	GCST90200365	14:94594947-95094947	1.13846931713248	0.610119816701761	0.0620446357549073	1.0
MR-IVW LD	glutamine	HMDB0000641	phenylpyruvate	HMDB0000205	met-d-Gln	GCST90200365	14:100545139-101045139	-1.28350854628942	0.555508415841353	0.0208598562743664	1.0
MR-IVW LD	glutamine	HMDB0000641	phenylpyruvate	HMDB0000205	met-d-Gln	GCST90200365	16:70118909-70618909	-0.0263376133963913	0.665496687473685	0.968431261711138	1.0
MR-IVW LD	glutamine	HMDB0000641	phenylpyruvate	HMDB0000205	met-d-Gln	GCST90200365	17:6935779-7435779	0.560252186013628	0.70222107684954	0.424969856716244	1.0
MR-IVW LD	glutamine	HMDB0000641	phenylpyruvate	HMDB0000205	met-d-Gln	GCST90200365	17:25345818-25845818	0.212302629375799	0.571082876286575	0.710075642925249	1.0
MR-IVW LD	glutamine	HMDB0000641	phenylpyruvate	HMDB0000205	met-d-Gln	GCST90200365	18:31306350-31806350	-0.224224159286438	0.690485885285533	0.745382492027806	1.0
MR-IVW LD	glutamine	HMDB0000641	phenylpyruvate	HMDB0000205	met-d-Gln	GCST90200365	22:44074730-44574730	-0.0629472115091527	0.562947095232174	0.910968288051567	1.0
MR-IVW LD	methionine	HMDB0000696	acetate	HMDB0000042	bioa_013	met-d-Acetate	5:89993899-90493899	-0.0093184160407465	0.0687533635276984	0.892189710954728	1.0
MR-IVW LD	methionine	HMDB0000696	acetate	HMDB0000042	bioa_013	met-d-Acetate	10:81796208-82296208	-0.0392496580303457	0.0902456858291244	0.663620461930443	1.0
MR-IVW LD	methionine	HMDB0000696	acetate	HMDB0000042	bioa_013	met-d-Acetate	12:46900176-47464292	-0.0658813042178083	0.0661889710987586	0.319565246112127	2.0
MR-IVW LD	methionine	HMDB0000696	acetate	HMDB0000042	bioa_013	met-d-Acetate	12:56615040-57115040	0.134248819649828	0.0903547358590247	0.137332753131682	1.0
MR-IVW LD	methionine	HMDB0000696	creatine	HMDB0000064	bioa_013	M27718	5:89993899-90493899	0.321584603774645	0.271560332076367	0.236329736314398	1.0
MR-IVW LD	methionine	HMDB0000696	creatine	HMDB0000064	bioa_013	M27718	10:81796208-82296208	0.674266181859918	0.356397838983098	0.0585053863133029	1.0
MR-IVW LD	methionine	HMDB0000696	creatine	HMDB0000064	bioa_013	M27718	12:46900176-47464292	0.341937785746167	0.261437346381095	0.190902194604124	2.0
MR-IVW LD	methionine	HMDB0000696	creatine	HMDB0000064	bioa_013	M27718	12:56615040-57115040	0.315718604237973	0.356899291747273	0.376364106216779	1.0
MR-IVW LD	sphingosine 1-phosphate	HMDB0000277	3-(4-hydroxyphenyl)lactate	HMDB0000755	GCST90199657	GCST90200371	17:74160792-74684003	-0.0754064002987592	0.121843869270142	0.535997218289789	2.0
MR-IVW LD	n-acetyl-aspartyl-glutamate (naag)	HMDB0001067	3-hydroxybutyrate (bhba)	HMDB0000011	GCST90200684	M00542	11:45663099-50986366	-0.0112156415725723	0.0266572368163465	0.673948352806776	3.0
MR-IVW LD	n-acetyl-aspartyl-glutamate (naag)	HMDB0001067	3-hydroxybutyrate (bhba)	HMDB0000011	GCST90200684	M00542	11:54602007-58367668	-0.035839728604936	0.0335825111602729	0.285875177914353	3.0
MR-IVW LD	cystine	HMDB0000192	cystine	HMDB0000192	M31454	GCST90200382	22:24745202-25245202	-0.100487935785687	0.0727842105345207	0.167393298702685	1.0
MR-IVW LD	isoleucine	HMDB0000172	acetoacetate	HMDB0000060	bioa_010	met-d-Acetoacetate	2:27480940-27980940	0.35143727826979	0.0889580814588569	7.79574155291294e-05	1.0
MR-IVW LD	isoleucine	HMDB0000172	acetoacetate	HMDB0000060	bioa_010	met-d-Acetoacetate	4:88976422-89476422	-0.0927958059691954	0.0684047994493168	0.174918310801882	1.0
MR-IVW LD	isoleucine	HMDB0000172	acetoacetate	HMDB0000060	bioa_010	met-d-Acetoacetate	12:56615040-57115040	0.0368041488939803	0.138803787522861	0.790892109241452	1.0
MR-IVW LD	isoleucine	HMDB0000172	acetoacetate	HMDB0000060	bioa_010	met-d-Acetoacetate	16:70059237-70559237	-0.0144531668018339	0.0901525825815053	0.872629837049444	1.0
MR-IVW LD	kynurenate	HMDB0000715	cortisol	HMDB0000063	GCST90200454	M01712	1:241463402-241963402	0.0977987667872232	0.0950045163075885	0.303286223069843	1.0
MR-IVW LD	kynurenate	HMDB0000715	cortisol	HMDB0000063	GCST90200454	M01712	4:170711647-171211647	-0.0591173369446712	0.140755564153978	0.674485453696497	1.0
MR-IVW LD	kynurenate	HMDB0000715	cortisol	HMDB0000063	GCST90200454	M01712	16:58517848-59017848	0.162028693624533	0.162028693624533	0.317310507862914	1.0
MR-IVW LD	threonine	HMDB0000167	kynurenine	HMDB0000684	GCST90200432	bioa_027	2:27589369-28089369	0.0216874487914675	0.0830936735305294	0.794092507255623	1.0
MR-IVW LD	threonine	HMDB0000167	kynurenine	HMDB0000684	GCST90200432	bioa_027	14:100594368-101094368	0.0729521541306923	0.0931700563610374	0.433627112047589	1.0
MR-IVW LD	threonine	HMDB0000167	biliverdin	HMDB0001008	bioa_019	M02137	2:27191397-28253174	0.290843950287433	0.156608280924002	0.063290832233344	1.0
MR-IVW LD	threonine	HMDB0000167	biliverdin	HMDB0001008	bioa_019	M02137	6:126521687-127323798	-0.124413602049686	0.37324080614906	0.738882680363529	1.0
MR-IVW LD	threonine	HMDB0000167	biliverdin	HMDB0001008	bioa_019	M02137	8:74631674-75131674	0.106092003740779	0.217236007659692	0.625286305140082	1.0
MR-IVW LD	threonine	HMDB0000167	biliverdin	HMDB0001008	bioa_019	M02137	12:46636543-47464292	0.1703871163873	0.212916044982668	0.423563105431103	2.0
MR-IVW LD	threonine	HMDB0000167	biliverdin	HMDB0001008	bioa_019	M02137	12:56615040-57115040	0.213122184009205	0.238195382127934	0.37092777927468	1.0
MR-IVW LD	threonine	HMDB0000167	biliverdin	HMDB0001008	bioa_019	M02137	12:59727701-60227701	-0.17273479775621	0.377857370091711	0.647568367631057	1.0
MR-IVW LD	threonine	HMDB0000167	biliverdin	HMDB0001008	bioa_019	M02137	16:1654524-2154524	-0.480602764028733	0.273761068117631	0.0791643267222228	1.0
MR-IVW LD	threonine	HMDB0000167	biliverdin	HMDB0001008	bioa_019	M02137	20:42792364-43292364	0.288611221871372	0.368781005724534	0.433856933557045	1.0
MR-IVW LD	citrulline	HMDB0000904	4-acetamidobutanoate	HMDB0003681	GCST90200403	GCST90200311	2:211084708-211584708	0.263151895397102	0.155379466908684	0.0903398125157612	1.0
MR-IVW LD	citrulline	HMDB0000904	4-acetamidobutanoate	HMDB0003681	GCST90200403	GCST90200311	9:133044244-133573675	0.034922596942508	0.11449067285018	0.760346583260969	2.0
MR-IVW LD	creatine	HMDB0000064	choline	HMDB0000097	M27718	M15506	2:211346498-211846498	-0.454512873000483	0.119216491278815	0.0001375682292934	1.0
MR-IVW LD	glutamine	HMDB0000641	3-methyl-2-oxobutyrate	HMDB0000019	M00053	GCST90199677	12:56615040-57115040	-0.0860338221062124	0.110586563656161	0.436582470798914	1.0
MR-IVW LD	choline	HMDB0000097	glutamine	HMDB0000641	GCST90200327	M00053	17:17175631-17675631	0.0166198936125493	0.182818829738055	0.927564826606216	1.0
MR-IVW LD	5-methylthioadenosine (mta)	HMDB0001173	glycochenodeoxycholate	HMDB0000637	GCST90200359	GCST90200342	2:211290507-211790507	-0.116472453041604	0.153297541756574	0.447385917345217	1.0
MR-IVW LD	5-methylthioadenosine (mta)	HMDB0001173	glycochenodeoxycholate	HMDB0000637	GCST90200359	GCST90200342	6:149659491-150411114	-0.0957601856925299	0.154920686901511	0.536493641193261	1.0
MR-IVW LD	5-methylthioadenosine (mta)	HMDB0001173	glycochenodeoxycholate	HMDB0000637	GCST90200359	GCST90200342	6:160319068-160819068	0.0308871235022387	0.178842384971799	0.862882656732895	1.0
MR-IVW LD	5-methylthioadenosine (mta)	HMDB0001173	glycochenodeoxycholate	HMDB0000637	GCST90200359	GCST90200342	16:16009596-16509596	0.0138958318097965	0.164784463265153	0.93279619325213	1.0
MR-IVW LD	beta-alanine	HMDB0000056	phenylalanine	HMDB0000159	GCST90200361	M00064	3:30500404-31000404	-0.0455960502384563	0.0911921004769127	0.617075077451974	1.0
MR-IVW LD	n-acetylornithine	HMDB0003357	docosahexaenoate (dha; 22:6n3)	HMDB0002183	bioa_023	GCST90199651	2:72878681-74437061	-0.035098516366166	0.0312147669126612	0.260834780601828	6.0
MR-IVW LD	n-acetylornithine	HMDB0003357	docosahexaenoate (dha; 22:6n3)	HMDB0002183	bioa_023	GCST90199651	5:950573-1450573	0.447804714503829	0.350212787314787	0.201015169685382	1.0
MR-IVW LD	n-acetylornithine	HMDB0003357	docosahexaenoate (dha; 22:6n3)	HMDB0002183	bioa_023	GCST90199651	17:37301988-37801988	-0.176639112785575	0.313058565112822	0.572593095436209	1.0
MR-IVW LD	arginine	HMDB0000517	alanine	HMDB0000161	GCST90200372	bioa_001	4:77758299-78258299	-0.0450748253368083	0.0565556152281164	0.425451031320254	1.0
MR-IVW LD	arginine	HMDB0000517	alanine	HMDB0000161	GCST90200372	bioa_001	6:131644358-132148208	-0.108053634254808	0.037649349914567	0.0041047179898791	1.0
MR-IVW LD	arginine	HMDB0000517	alanine	HMDB0000161	GCST90200372	bioa_001	10:99896895-100396895	0.0944324541639026	0.0364744898276951	0.0096255094465559	1.0
MR-IVW LD	glucose	HMDB0000122	2-hydroxyglutarate	HMDB0059655	met-d-Glucose	M37253	2:165251927-165751927	-0.387974210077288	0.775948420154581	0.617075077451977	1.0
MR-IVW LD	glucose	HMDB0000122	2-hydroxyglutarate	HMDB0059655	met-d-Glucose	M37253	2:169498833-170056652	0.132034189413676	0.188536789166137	0.483733759168143	2.0
MR-IVW LD	glucose	HMDB0000122	2-hydroxyglutarate	HMDB0059655	met-d-Glucose	M37253	3:122819058-123319058	-0.298658983857259	0.501747092880199	0.55168432911615	1.0
MR-IVW LD	glucose	HMDB0000122	2-hydroxyglutarate	HMDB0059655	met-d-Glucose	M37253	3:151951767-152451767	-1.01247155278036	0.775173532597462	0.191510919907966	1.0
MR-IVW LD	glucose	HMDB0000122	2-hydroxyglutarate	HMDB0059655	met-d-Glucose	M37253	3:170377909-170877909	-0.0495178009096726	0.420901307732237	0.906347316282197	1.0
MR-IVW LD	glucose	HMDB0000122	2-hydroxyglutarate	HMDB0059655	met-d-Glucose	M37253	4:185468314-185968314	-0.317465620922771	0.76565237987257	0.678409747319872	1.0
MR-IVW LD	glucose	HMDB0000122	2-hydroxyglutarate	HMDB0059655	met-d-Glucose	M37253	5:95479406-95979406	0.228990464744823	0.778567580132399	0.768668006560809	1.0
MR-IVW LD	glucose	HMDB0000122	2-hydroxyglutarate	HMDB0059655	met-d-Glucose	M37253	6:7000270-7500270	-0.471139339740578	0.715433812198654	0.510193396248431	1.0
MR-IVW LD	glucose	HMDB0000122	2-hydroxyglutarate	HMDB0059655	met-d-Glucose	M37253	7:14801789-15301789	0.524157428185357	0.508741033238729	0.302867777010298	1.0
MR-IVW LD	glucose	HMDB0000122	2-hydroxyglutarate	HMDB0059655	met-d-Glucose	M37253	7:43935955-44473721	-0.300846852114764	0.325832480600449	0.355841737606086	2.0
MR-IVW LD	glucose	HMDB0000122	2-hydroxyglutarate	HMDB0059655	met-d-Glucose	M37253	8:117934783-118434783	-0.636550487062322	0.636550487062322	0.317310507862914	1.0
MR-IVW LD	glucose	HMDB0000122	2-hydroxyglutarate	HMDB0059655	met-d-Glucose	M37253	9:21884068-22384068	-0.498205649244274	0.774986565491087	0.520316800507364	1.0
MR-IVW LD	glucose	HMDB0000122	2-hydroxyglutarate	HMDB0059655	met-d-Glucose	M37253	10:2888477-3388477	0.47821410797822	0.426515285494089	0.26219758140346	1.0
MR-IVW LD	glucose	HMDB0000122	2-hydroxyglutarate	HMDB0059655	met-d-Glucose	M37253	10:112762852-113262852	0.913493821459015	0.791694645264479	0.248563248217182	1.0
MR-IVW LD	glucose	HMDB0000122	2-hydroxyglutarate	HMDB0059655	met-d-Glucose	M37253	10:114504071-115004071	0.872812792742564	0.53955699914995	0.105738681329252	1.0
MR-IVW LD	glucose	HMDB0000122	2-hydroxyglutarate	HMDB0059655	met-d-Glucose	M37253	12:111682800-112523499	-0.983429870138534	0.721181904768259	0.172682041418749	1.0
MR-IVW LD	glucose	HMDB0000122	2-hydroxyglutarate	HMDB0059655	met-d-Glucose	M37253	12:121166650-121666650	0.56121144856893	0.740799112110988	0.448704997513636	1.0
MR-IVW LD	glucose	HMDB0000122	2-hydroxyglutarate	HMDB0059655	met-d-Glucose	M37253	13:28213465-28721145	-0.0776473549034699	0.795885387760577	0.9222809135758	1.0
MR-IVW LD	glucose	HMDB0000122	2-hydroxyglutarate	HMDB0059655	met-d-Glucose	M37253	17:43272775-44380160	0.80828642391581	0.789489065220092	0.305925251124322	1.0
MR-IVW LD	glucose	HMDB0000122	2-hydroxyglutarate	HMDB0059655	met-d-Glucose	M37253	20:22311971-22811971	2.03141705792908	0.785481262399244	0.0097038662892302	1.0
MR-IVW LD	acetate	HMDB0000042	tryptophan	HMDB0000929	met-d-Acetate	GCST90200441	2:27480940-27980940	-0.384211056506544	0.676049279052801	0.569818976110096	1.0
MR-IVW LD	acetate	HMDB0000042	tryptophan	HMDB0000929	met-d-Acetate	GCST90200441	2:136358646-136858646	-0.337616071292872	0.619866933322612	0.585988104592538	1.0
MR-IVW LD	acetate	HMDB0000042	tryptophan	HMDB0000929	met-d-Acetate	GCST90200441	9:4513491-5013491	0.0259793682347148	0.501427399324756	0.958679428448934	1.0
MR-IVW LD	acetate	HMDB0000042	tryptophan	HMDB0000929	met-d-Acetate	GCST90200441	12:111634608-112523499	0.493561915324519	0.593112025039036	0.405320719958843	1.0
MR-IVW LD	acetate	HMDB0000042	tryptophan	HMDB0000929	met-d-Acetate	GCST90200441	12:112590766-113090766	0.290083813440164	0.603245700328472	0.630607654359981	1.0
MR-IVW LD	acetate	HMDB0000042	tryptophan	HMDB0000929	met-d-Acetate	GCST90200441	15:43683941-44183941	-1.37748515195883	0.652059510246566	0.0346423460067766	1.0
MR-IVW LD	acetate	HMDB0000042	tryptophan	HMDB0000929	met-d-Acetate	GCST90200441	20:23910811-24695002	0.175716950635199	0.587152172790483	0.764734146862195	1.0
MR-IVW LD	acetate	HMDB0000042	tryptophan	HMDB0000929	met-d-Acetate	GCST90200441	20:24698737-26432690	-0.287978966275752	0.233689715333905	0.217832038336088	3.0
MR-IVW LD	acetate	HMDB0000042	tryptophan	HMDB0000929	met-d-Acetate	GCST90200441	20:32973832-34017690	0.459934375846755	0.51714022681758	0.373798681165366	1.0
MR-IVW LD	glutamate	HMDB0000148	alanine	HMDB0000161	bioa_007	met-d-Ala	12:121174861-121674861	-0.19991139661318	0.084358393558988	0.0177983513758281	1.0
MR-IVW LD	cystathionine	HMDB0000099	caffeine	HMDB0001847	GCST90200383	M00569	19:33152807-33652807	-0.0394418154943234	0.175296957752552	0.821979274262544	1.0
MR-IVW LD	n-acetylornithine	HMDB0003357	alpha-tocopherol	HMDB0001893	bioa_023	GCST90200302	2:72878681-74437061	0.010584385641146	0.031380733431794	0.735898824297949	6.0
MR-IVW LD	n-acetylornithine	HMDB0003357	alpha-tocopherol	HMDB0001893	bioa_023	GCST90200302	5:950573-1450573	0.112406664918419	0.352100098507298	0.749539725814309	1.0
MR-IVW LD	n-acetylornithine	HMDB0003357	alpha-tocopherol	HMDB0001893	bioa_023	GCST90200302	17:37301988-37801988	-0.498916293609817	0.314674308084552	0.11285264839822	1.0
MR-IVW LD	ornithine	HMDB0000214	threonine	HMDB0000167	bioa_014	bioa_019	2:219037276-219805573	0.0502938609579633	0.160683261846526	0.754280662149846	1.0
MR-IVW LD	ornithine	HMDB0000214	threonine	HMDB0000167	bioa_014	bioa_019	4:144415809-145209327	0.258782918570594	0.144652274214978	0.0736148155550194	1.0
MR-IVW LD	ornithine	HMDB0000214	threonine	HMDB0000167	bioa_014	bioa_019	6:131638147-132138147	0.208003373329993	0.130246320181586	0.110265707224012	1.0
MR-IVW LD	ornithine	HMDB0000214	threonine	HMDB0000167	bioa_014	bioa_019	9:135887106-136387106	0.11840272916482	0.154371224465216	0.443081515526513	1.0
MR-IVW LD	ornithine	HMDB0000214	threonine	HMDB0000167	bioa_014	bioa_019	10:97138162-97638162	0.121974259560692	0.173752506496714	0.482679163447632	1.0
MR-IVW LD	ornithine	HMDB0000214	threonine	HMDB0000167	bioa_014	bioa_019	12:46964292-47464292	1.1493602639771	0.141634043620098	4.8578481505599295e-16	1.0
MR-IVW LD	ornithine	HMDB0000214	threonine	HMDB0000167	bioa_014	bioa_019	12:132819894-133319894	0.352113303282943	0.185518073384058	0.0576960820280816	1.0
MR-IVW LD	ornithine	HMDB0000214	threonine	HMDB0000167	bioa_014	bioa_019	16:68152686-68652686	0.192867956567793	0.158869815953701	0.224747724155676	1.0
MR-IVW LD	ornithine	HMDB0000214	threonine	HMDB0000167	bioa_014	bioa_019	19:12789284-13289284	0.381990746947567	0.160567779297002	0.0173596759668312	1.0
MR-IVW LD	methionine	HMDB0000696	pantothenate	HMDB0000210	bioa_013	M01508	5:89993899-90493899	-0.459237936269097	0.275542761761458	0.0955807045456294	1.0
MR-IVW LD	methionine	HMDB0000696	pantothenate	HMDB0000210	bioa_013	M01508	10:81796208-82296208	0.139132382816857	0.361744195323832	0.700522394103851	1.0
MR-IVW LD	methionine	HMDB0000696	pantothenate	HMDB0000210	bioa_013	M01508	12:46900176-47464292	0.192329272028254	0.265310433578126	0.468500110254532	2.0
MR-IVW LD	methionine	HMDB0000696	pantothenate	HMDB0000210	bioa_013	M01508	12:56615040-57115040	0.427154882585081	0.362153052626483	0.238204238799272	1.0
MR-IVW LD	2-aminobutyrate	HMDB0000452	aspartate	HMDB0000191	M32348	GCST90200370	2:64958074-65458074	-0.308760078051212	0.115435704718571	0.0074788034347084	1.0
MR-IVW LD	2-aminobutyrate	HMDB0000452	aspartate	HMDB0000191	M32348	GCST90200370	4:88993818-89493818	0.179782584289746	0.145736785239229	0.217347679997228	1.0
MR-IVW LD	asparagine	HMDB0000168	xanthine	HMDB0000292	bioa_003	M03147	2:27480940-27980940	0.212603991535194	0.280250716114574	0.448079492505683	1.0
MR-IVW LD	asparagine	HMDB0000168	xanthine	HMDB0000292	bioa_003	M03147	4:178111051-178611051	-0.247763072078771	0.323169224450571	0.443279727088509	1.0
MR-IVW LD	asparagine	HMDB0000168	xanthine	HMDB0000292	bioa_003	M03147	7:97252737-97752737	0.0308816367542682	0.239332684845581	0.897332123936805	1.0
MR-IVW LD	asparagine	HMDB0000168	xanthine	HMDB0000292	bioa_003	M03147	11:61853420-62353420	0.0054374691647522	0.212061297425357	0.979543663087133	1.0
MR-IVW LD	asparagine	HMDB0000168	xanthine	HMDB0000292	bioa_003	M03147	12:46900176-47400176	0.206314957027544	0.366782145826746	0.573775403632732	1.0
MR-IVW LD	asparagine	HMDB0000168	xanthine	HMDB0000292	bioa_003	M03147	14:103514503-104812812	0.0846088141996496	0.0799159486901645	0.289726170852034	3.0
MR-IVW LD	n6,n6,n6-trimethyllysine	HMDB0001325	bilirubin (z,z)	HMDB0000054	GCST90200344	M27716	11:64586385-65555309	-0.179167320353431	0.16520623045576	0.278140046262915	1.0
MR-IVW LD	alpha-ketoglutaramate*	HMDB0001552	mannose	HMDB0000169	GCST90199885	GCST90200435	3:99879368-100379368	0.0556167386601191	0.125690150793277	0.6581340673488	1.0
MR-IVW LD	glycine	HMDB0000123	arginine	HMDB0000517	GCST90200707	M01638	1:75967169-76467169	1.20744819450686e-308	0.189822530506517	1.0	1.0
MR-IVW LD	glycine	HMDB0000123	arginine	HMDB0000517	GCST90200707	M01638	2:211036896-212058697	-0.157591565280468	0.0422001970475262	0.0001881783044705	4.0
MR-IVW LD	glycine	HMDB0000123	arginine	HMDB0000517	GCST90200707	M01638	3:125659669-126159669	0.0678593625525767	0.195095667338661	0.727970796961301	1.0
MR-IVW LD	glycine	HMDB0000123	arginine	HMDB0000517	GCST90200707	M01638	9:6290540-6790540	-0.368970671380662	0.158941212287054	0.0202637250023474	1.0
MR-IVW LD	arginine	HMDB0000517	glycerol	HMDB0000131	GCST90200372	GCST90200325	6:131644358-132148208	0.120930231112004	0.0948801328190766	0.202465735844254	2.0
MR-IVW LD	arginine	HMDB0000517	glycerol	HMDB0000131	GCST90200372	GCST90200325	10:99896895-100396895	0.0783627802130505	0.118851607092906	0.509681990674856	1.0
MR-IVW LD	2-aminobutyrate	HMDB0000452	1-methylxanthine	HMDB0010738	GCST90200305	GCST90199763	2:64970910-65470910	-0.0741796610292425	0.0958417351249846	0.438942156547027	1.0
MR-IVW LD	2-aminobutyrate	HMDB0000452	1-methylxanthine	HMDB0010738	GCST90200305	GCST90199763	4:88993818-89493818	-0.0034161597497368	0.130604288166635	0.979132458923234	1.0
MR-IVW LD	methionine	HMDB0000696	2-hydroxyglutarate	HMDB0059655	bioa_013	GCST90199865	5:89993899-90493899	-0.642461987681764	0.264473589838297	0.0151317493863645	1.0
MR-IVW LD	methionine	HMDB0000696	2-hydroxyglutarate	HMDB0059655	bioa_013	GCST90199865	12:46900176-47464292	0.0660372270308497	0.348489815808477	0.84970453759338	1.0
MR-IVW LD	methionine	HMDB0000696	2-hydroxyglutarate	HMDB0059655	bioa_013	GCST90199865	12:56615040-57115040	-0.42036222274342	0.347670171567113	0.226630817451053	1.0
MR-IVW LD	leucine	HMDB0000687	isoleucine	HMDB0000172	met-d-Leu	bioa_010	2:27480940-28253616	0.952657406120101	0.0990391315230361	6.64742501885278e-22	1.0
MR-IVW LD	leucine	HMDB0000687	isoleucine	HMDB0000172	met-d-Leu	bioa_010	2:64975088-65475088	0.996334251409112	0.209182080917298	1.90735841267952e-06	1.0
MR-IVW LD	leucine	HMDB0000687	isoleucine	HMDB0000172	met-d-Leu	bioa_010	2:165251927-165751927	0.354683166438006	0.145720282020545	0.0149329950884476	1.0
MR-IVW LD	leucine	HMDB0000687	isoleucine	HMDB0000172	met-d-Leu	bioa_010	3:135548658-136048658	-0.0917916241712281	0.211015227979847	0.663562427438057	1.0
MR-IVW LD	leucine	HMDB0000687	isoleucine	HMDB0000172	met-d-Leu	bioa_010	4:88670985-89475171	0.661023909171304	0.0507271467483379	8.15644828721415e-39	2.0
MR-IVW LD	leucine	HMDB0000687	isoleucine	HMDB0000172	met-d-Leu	bioa_010	8:76204025-76704025	0.0113643806034613	0.206625101881179	0.956138463794367	1.0
MR-IVW LD	leucine	HMDB0000687	isoleucine	HMDB0000172	met-d-Leu	bioa_010	12:56220625-57115338	0.722316243295687	0.122883681223071	4.15131197078119e-09	2.0
MR-IVW LD	leucine	HMDB0000687	isoleucine	HMDB0000172	met-d-Leu	bioa_010	12:111660219-112160219	0.501903627368646	0.197677679152673	0.0111169823258751	1.0
MR-IVW LD	leucine	HMDB0000687	isoleucine	HMDB0000172	met-d-Leu	bioa_010	16:69315747-70908300	0.749709872795131	0.0793595715883477	3.48680782432709e-21	1.0
MR-IVW LD	leucine	HMDB0000687	isoleucine	HMDB0000172	met-d-Leu	bioa_010	16:71899923-72399923	0.116170094712685	0.125183291716257	0.353407569619132	1.0
MR-IVW LD	leucine	HMDB0000687	isoleucine	HMDB0000172	met-d-Leu	bioa_010	19:49054215-49554215	1.08952197193919	0.200796530029338	5.76309586894763e-08	1.0
MR-IVW LD	gluconate	HMDB0000625	asparagine	HMDB0000168	GCST90200373	bioa_003	4:99521223-100894070	0.0188125258877949	0.0743578098331814	0.800268213197189	1.0
MR-IVW LD	tryptophan	HMDB0000929	taurochenodeoxycholate	HMDB0000951	bioa_020	GCST90200337	4:156560755-157060755	-0.135901592784524	0.155524620049945	0.382212542105051	1.0
MR-IVW LD	tryptophan	HMDB0000929	taurochenodeoxycholate	HMDB0000951	bioa_020	GCST90200337	6:111336667-112095774	0.164956603311284	0.18859325706753	0.381754240716299	1.0
MR-IVW LD	aspartate	HMDB0000191	arginine	HMDB0000517	bioa_004	bioa_002	2:211431243-211931243	0.693855217849074	0.16882122088785	3.95659117364379e-05	1.0
MR-IVW LD	aspartate	HMDB0000191	arginine	HMDB0000517	bioa_004	bioa_002	4:178111051-178611051	0.105713633109715	0.0560815029759757	0.0594298378166196	1.0
MR-IVW LD	aspartate	HMDB0000191	arginine	HMDB0000517	bioa_004	bioa_002	12:101969766-102469766	0.157372416468699	0.0849743069485414	0.0640258229084888	1.0
MR-IVW LD	docosahexaenoate (dha; 22:6n3)	HMDB0002183	1,7-dimethylurate	HMDB0011103	GCST90199651	GCST90199756	11:61376206-61876206	0.105276898310561	0.173458354861028	0.543898060451669	1.0
MR-IVW LD	glycine	HMDB0000123	5,6-dihydrothymine	HMDB0000079	M32338	GCST90200339	2:211289363-212090389	0.0825872045800625	0.0484145845223397	0.0880391439146911	1.0
MR-IVW LD	docosahexaenoate (dha; 22:6n3)	HMDB0002183	anthranilate	HMDB0001123	GCST90199651	GCST90200324	11:61376206-61876206	0.0903051013766932	0.203554480828525	0.65730220095762	1.0
MR-IVW LD	glycochenodeoxycholate	HMDB0000637	citrate	HMDB0000094	M32346	met-d-Citrate	6:156877825-157377825	-0.0014159303829622	0.040894462784533	0.972379553920542	1.0
MR-IVW LD	docosahexaenoate (dha; 22:6n3)	HMDB0002183	cystine	HMDB0000192	GCST90199651	GCST90200382	11:61376206-61876206	0.0914813097547638	0.1710347088466	0.592739855301	1.0
MR-IVW LD	orotidine	HMDB0000788	caffeine	HMDB0001847	GCST90200681	M00569	3:124271035-124771035	0.0963819065209295	0.187308233427467	0.606858351298656	1.0
MR-IVW LD	orotidine	HMDB0000788	caffeine	HMDB0001847	GCST90200681	M00569	17:72554076-74203469	0.0112779342308473	0.0432927152732525	0.794474874698459	1.0
MR-IVW LD	glycine	HMDB0000123	cortisone	HMDB0002802	met-d-Gly	GCST90200360	1:11606378-12106378	-0.444899756142077	0.662797931566337	0.502064505658463	1.0
MR-IVW LD	glycine	HMDB0000123	cortisone	HMDB0002802	met-d-Gly	GCST90200360	1:75982013-76482013	-0.0817569712614664	0.374973853163427	0.827402782206613	1.0
MR-IVW LD	glycine	HMDB0000123	cortisone	HMDB0002802	met-d-Gly	GCST90200360	1:120004506-120504506	0.0208610907729857	0.456427005883617	0.963545213582388	2.0
MR-IVW LD	glycine	HMDB0000123	cortisone	HMDB0002802	met-d-Gly	GCST90200360	1:151589838-152089838	0.188053694232173	0.727172461808569	0.79593656590596	1.0
MR-IVW LD	glycine	HMDB0000123	cortisone	HMDB0002802	met-d-Gly	GCST90200360	2:165276338-165776338	-0.319244544978692	0.596828957508311	0.592718155996201	1.0
MR-IVW LD	glycine	HMDB0000123	cortisone	HMDB0002802	met-d-Gly	GCST90200360	2:208538752-212979649	0.0537311911541508	0.0307953314184005	0.0810225336319646	61.0
MR-IVW LD	glycine	HMDB0000123	cortisone	HMDB0002802	met-d-Gly	GCST90200360	2:226790540-227290540	0.405741355786098	0.662549828708528	0.540277294284933	1.0
MR-IVW LD	glycine	HMDB0000123	cortisone	HMDB0002802	met-d-Gly	GCST90200360	3:12110357-12610357	0.0770505790960768	0.675289156517143	0.909158420875278	1.0
MR-IVW LD	glycine	HMDB0000123	cortisone	HMDB0002802	met-d-Gly	GCST90200360	3:48534270-49826414	0.517798082910999	0.606251821076917	0.393051043796331	1.0
MR-IVW LD	glycine	HMDB0000123	cortisone	HMDB0002802	met-d-Gly	GCST90200360	3:125116791-126249375	-0.023395198137727	0.164721326385244	0.887057133370944	5.0
MR-IVW LD	glycine	HMDB0000123	cortisone	HMDB0002802	met-d-Gly	GCST90200360	4:102676923-103438709	0.108418092695427	0.564711548293127	0.8477512556903	1.0
MR-IVW LD	glycine	HMDB0000123	cortisone	HMDB0002802	met-d-Gly	GCST90200360	5:90005685-90505685	0.667328777292645	0.562071914403316	0.235122782243495	1.0
MR-IVW LD	glycine	HMDB0000123	cortisone	HMDB0002802	met-d-Gly	GCST90200360	5:131427047-131927047	1.07830348180438	0.648020926220632	0.0961134592245936	1.0
MR-IVW LD	glycine	HMDB0000123	cortisone	HMDB0002802	met-d-Gly	GCST90200360	6:131620261-132120261	-0.246426520420344	0.73414908096808	0.737125177233371	1.0
MR-IVW LD	glycine	HMDB0000123	cortisone	HMDB0002802	met-d-Gly	GCST90200360	6:160518860-161018860	-0.30206136487864	0.637157438775945	0.635445359911254	1.0
MR-IVW LD	glycine	HMDB0000123	cortisone	HMDB0002802	met-d-Gly	GCST90200360	7:55560073-56715237	-0.297367625577462	0.26381889564049	0.259672404879028	2.0
MR-IVW LD	glycine	HMDB0000123	cortisone	HMDB0002802	met-d-Gly	GCST90200360	8:8915380-9434231	-0.169235217825757	0.217171492417845	0.435820712853929	2.0
MR-IVW LD	glycine	HMDB0000123	cortisone	HMDB0002802	met-d-Gly	GCST90200360	8:17169461-17669461	0.210931887151888	0.585310624404233	0.7185659902568	1.0
MR-IVW LD	glycine	HMDB0000123	cortisone	HMDB0002802	met-d-Gly	GCST90200360	8:126212070-126756694	-0.538934989295741	0.243387577435858	0.0268076185954109	2.0
MR-IVW LD	glycine	HMDB0000123	cortisone	HMDB0002802	met-d-Gly	GCST90200360	9:5668443-7086536	-0.306170343590241	0.169072172964782	0.0701585802074526	4.0
MR-IVW LD	glycine	HMDB0000123	cortisone	HMDB0002802	met-d-Gly	GCST90200360	11:8005408-8505408	0.413111203912347	0.556290272019249	0.457712949859205	1.0
MR-IVW LD	glycine	HMDB0000123	cortisone	HMDB0002802	met-d-Gly	GCST90200360	12:115016-615016	-0.578161154655437	0.631467918758325	0.359885764771324	1.0
MR-IVW LD	glycine	HMDB0000123	cortisone	HMDB0002802	met-d-Gly	GCST90200360	12:21136493-21636493	-0.978738975019778	0.653333173221944	0.134115005571528	1.0
MR-IVW LD	glycine	HMDB0000123	cortisone	HMDB0002802	met-d-Gly	GCST90200360	12:46468358-47667420	0.0910048305911714	0.342233302390688	0.790304983142824	2.0
MR-IVW LD	glycine	HMDB0000123	cortisone	HMDB0002802	met-d-Gly	GCST90200360	12:56615338-57115338	0.371083437305046	0.39523097895985	0.347780697603518	1.0
MR-IVW LD	glycine	HMDB0000123	cortisone	HMDB0002802	met-d-Gly	GCST90200360	12:57516305-58016305	0.606461301921789	0.627348238619202	0.333691030362781	1.0
MR-IVW LD	glycine	HMDB0000123	cortisone	HMDB0002802	met-d-Gly	GCST90200360	12:59343804-59843804	-0.757740557389435	0.671813730214049	0.259360990107783	1.0
MR-IVW LD	glycine	HMDB0000123	cortisone	HMDB0002802	met-d-Gly	GCST90200360	13:50472895-50972895	-0.378857346437116	0.688643313524718	0.582216268091956	1.0
MR-IVW LD	glycine	HMDB0000123	cortisone	HMDB0002802	met-d-Gly	GCST90200360	14:100551720-101051720	0.125206665026055	0.689878005843522	0.855982178756423	1.0
MR-IVW LD	glycine	HMDB0000123	cortisone	HMDB0002802	met-d-Gly	GCST90200360	15:42451374-42951374	1.16041686837089	0.651048497232626	0.0746870224336951	1.0
MR-IVW LD	glycine	HMDB0000123	cortisone	HMDB0002802	met-d-Gly	GCST90200360	15:43028726-44613739	0.848856542653886	0.474614383528051	0.0736924149251016	1.0
MR-IVW LD	glycine	HMDB0000123	cortisone	HMDB0002802	met-d-Gly	GCST90200360	15:58180763-58713267	-0.320564973964006	0.385207532439491	0.405303000344664	2.0
MR-IVW LD	glycine	HMDB0000123	cortisone	HMDB0002802	met-d-Gly	GCST90200360	16:79678196-80178196	0.620923412113301	0.648495721537289	0.338323691596743	1.0
MR-IVW LD	glycine	HMDB0000123	cortisone	HMDB0002802	met-d-Gly	GCST90200360	16:80626853-81422810	0.0292851471759295	0.169678267694631	0.862971975685596	2.0
MR-IVW LD	glycine	HMDB0000123	cortisone	HMDB0002802	met-d-Gly	GCST90200360	17:45235982-45996386	0.376197609905154	0.372194406277139	0.312133380649525	1.0
MR-IVW LD	glycine	HMDB0000123	cortisone	HMDB0002802	met-d-Gly	GCST90200360	19:17984588-18484588	-0.209231578991917	0.460771136599068	0.649764029286513	1.0
MR-IVW LD	cystathionine	HMDB0000099	1-(1-enyl-stearoyl)-2-arachidonoyl-gpe (p-18:0/20:4)*	HMDB0005779	GCST90200383	GCST90200058	1:70631670-71131670	-0.0638000856649102	0.0819469349946311	0.436242689142915	1.0
MR-IVW LD	cystathionine	HMDB0000099	1-(1-enyl-stearoyl)-2-arachidonoyl-gpe (p-18:0/20:4)*	HMDB0005779	GCST90200383	GCST90200058	19:33152807-33652807	-0.0314947580006916	0.163414571739844	0.847171061914851	1.0
MR-IVW LD	aspartate	HMDB0000191	phosphoethanolamine	HMDB0000224	bioa_004	GCST90200281	2:211431243-211931243	-0.351931974467225	0.325798175488976	0.280046589218769	1.0
MR-IVW LD	aspartate	HMDB0000191	phosphoethanolamine	HMDB0000224	bioa_004	GCST90200281	4:178111051-178611051	0.143518455415864	0.10820103759966	0.184705405632467	1.0
MR-IVW LD	aspartate	HMDB0000191	phosphoethanolamine	HMDB0000224	bioa_004	GCST90200281	12:101969766-102469766	-0.068850985974636	0.163960859907095	0.674541483167818	1.0
MR-IVW LD	isoleucine	HMDB0000172	n-palmitoyl-sphinganine (d18:0/16:0)	HMDB11760	bioa_010	GCST90200064	2:27480940-27980940	0.370275568643583	0.47080163332358	0.431586953453507	1.0
MR-IVW LD	isoleucine	HMDB0000172	n-palmitoyl-sphinganine (d18:0/16:0)	HMDB11760	bioa_010	GCST90200064	4:88976422-89476422	-0.334085139511617	0.256244045893979	0.19230956546309	1.0
MR-IVW LD	isoleucine	HMDB0000172	n-palmitoyl-sphinganine (d18:0/16:0)	HMDB11760	bioa_010	GCST90200064	12:56615040-57115040	0.412567284966926	0.51970464182819	0.427283035019262	1.0
MR-IVW LD	isoleucine	HMDB0000172	n-palmitoyl-sphinganine (d18:0/16:0)	HMDB11760	bioa_010	GCST90200064	16:70059237-70559237	-0.250359084159308	0.337547958407116	0.458269544580414	1.0
MR-IVW LD	2-aminobutyrate	HMDB0000452	1,7-dimethylurate	HMDB0011103	GCST90200305	M34400	2:64970910-65470910	-0.0067711327882102	0.115109257399575	0.95309266714744	1.0
MR-IVW LD	2-aminobutyrate	HMDB0000452	1,7-dimethylurate	HMDB0011103	GCST90200305	M34400	4:88993818-89493818	0.193071922787475	0.15445753822998	0.21129954733371	1.0
MR-IVW LD	cystine	HMDB0000192	dimethylglycine	HMDB0000092	M31454	GCST90200424	22:24745202-25245202	-0.0277070189469923	0.0725837479046174	0.702665479398748	1.0
MR-IVW LD	3-aminoisobutyrate	HMDB0002166	docosahexaenoate (dha; 22:6n3)	HMDB0002183	GCST90200310	GCST90199651	3:66115384-66615384	0.040043591267941	0.165971780695098	0.809347823080081	1.0
MR-IVW LD	3-aminoisobutyrate	HMDB0002166	docosahexaenoate (dha; 22:6n3)	HMDB0002183	GCST90200310	GCST90199651	5:34511619-35593952	-0.0716160720854579	0.0251311183101021	0.0043760898074587	7.0
MR-IVW LD	3-aminoisobutyrate	HMDB0002166	docosahexaenoate (dha; 22:6n3)	HMDB0002183	GCST90200310	GCST90199651	5:35822024-36322024	0.251519090863482	0.16716554982139	0.132424169205747	1.0
MR-IVW LD	3-aminoisobutyrate	HMDB0002166	docosahexaenoate (dha; 22:6n3)	HMDB0002183	GCST90200310	GCST90199651	12:89320-602261	0.0044167458125298	0.0784863129281194	0.955123459555913	2.0
MR-IVW LD	valine	HMDB0000883	citrulline	HMDB0000904	met-d-Val	bioa_005	2:27480940-28253616	-0.80216338451209	0.154173243227386	1.96096869587155e-07	1.0
MR-IVW LD	valine	HMDB0000883	citrulline	HMDB0000904	met-d-Val	bioa_005	2:64975088-65475088	-0.0137417862430505	0.132507112313334	0.91740264314041	2.0
MR-IVW LD	valine	HMDB0000883	citrulline	HMDB0000904	met-d-Val	bioa_005	2:165251927-165751927	-0.26958041495568	0.226158066237987	0.233261245269791	1.0
MR-IVW LD	valine	HMDB0000883	citrulline	HMDB0000904	met-d-Val	bioa_005	2:226858446-227358446	0.285703805279818	0.340528969344246	0.40146930960383	1.0
MR-IVW LD	valine	HMDB0000883	citrulline	HMDB0000904	met-d-Val	bioa_005	3:135701113-136578270	-0.891314295104388	0.33482881108354	0.0077677878469149	1.0
MR-IVW LD	valine	HMDB0000883	citrulline	HMDB0000904	met-d-Val	bioa_005	4:88882515-89510546	0.148495491354394	0.0749977229062598	0.047703528683017	1.0
MR-IVW LD	valine	HMDB0000883	citrulline	HMDB0000904	met-d-Val	bioa_005	12:56199875-57115338	-0.806195875718948	0.199228836558632	5.19708667264636e-05	2.0
MR-IVW LD	valine	HMDB0000883	citrulline	HMDB0000904	met-d-Val	bioa_005	12:122278263-122778263	0.10815079877876	0.266381277780206	0.68474260041344	1.0
MR-IVW LD	valine	HMDB0000883	citrulline	HMDB0000904	met-d-Val	bioa_005	16:69315747-70918195	0.423310086278456	0.134512261289627	0.0016495496181701	1.0
MR-IVW LD	valine	HMDB0000883	citrulline	HMDB0000904	met-d-Val	bioa_005	17:6935779-7435779	0.267891341014526	0.301679438079427	0.374540751311544	1.0
MR-IVW LD	valine	HMDB0000883	citrulline	HMDB0000904	met-d-Val	bioa_005	17:79384062-79884062	0.214590661554777	0.328622758889402	0.513756278517026	1.0
MR-IVW LD	valine	HMDB0000883	citrulline	HMDB0000904	met-d-Val	bioa_005	19:49050431-49611255	-0.439328769256593	0.323035859747493	0.173829923894168	1.0
MR-IVW LD	valine	HMDB0000883	citrulline	HMDB0000904	met-d-Val	bioa_005	22:18665347-19165347	0.263686399798344	0.311318063516347	0.396995121448653	1.0
MR-IVW LD	aspartate	HMDB0000191	alanine	HMDB0000161	bioa_004	bioa_001	2:211431243-211931243	0.329388979357182	0.102009594102564	0.0012422389480103	1.0
MR-IVW LD	aspartate	HMDB0000191	alanine	HMDB0000161	bioa_004	bioa_001	4:178111051-178611051	-0.0240788276444709	0.0334428161728757	0.471524995558495	1.0
MR-IVW LD	aspartate	HMDB0000191	alanine	HMDB0000161	bioa_004	bioa_001	12:101969766-102469766	-0.0122121089320242	0.0506726511702306	0.809555116523907	1.0
MR-IVW LD	beta-citrylglutamate	HMDB0241915	phenylalanine	HMDB0000159	GCST90199911	GCST90200396	3:183486882-183986882	0.0297270369718349	0.118090775704061	0.80124946575739	1.0
MR-IVW LD	beta-citrylglutamate	HMDB0241915	phenylalanine	HMDB0000159	GCST90199911	GCST90200396	11:88203934-92094388	0.0279090342271448	0.0283254629056202	0.32447750200044	5.0
MR-IVW LD	serine	HMDB0000187	stearoyl sphingomyelin (d18:1/18:0)	HMDB0001348	M32315	GCST90200335	1:119966025-120466025	-0.0476672321271044	0.0909879133737359	0.600358305681479	1.0
MR-IVW LD	serine	HMDB0000187	stearoyl sphingomyelin (d18:1/18:0)	HMDB0001348	M32315	GCST90200335	2:211323559-211823559	0.154943822510925	0.121430998218755	0.201961723340042	1.0
MR-IVW LD	serine	HMDB0000187	stearoyl sphingomyelin (d18:1/18:0)	HMDB0001348	M32315	GCST90200335	7:55822010-56322010	0.236951894492137	0.163487083422664	0.147236637361295	1.0
MR-IVW LD	creatinine	HMDB0000562	orotate	HMDB0000226	M00513	GCST90200392	7:23845366-24345366	-0.189514437647384	0.165068068115115	0.25092781271191	1.0
MR-IVW LD	5-oxoproline	HMDB0000267	pantothenate	HMDB0000210	GCST90200280	M01508	8:144861615-145802337	0.102908296160611	0.0399032168786042	0.0099101884603323	1.0
MR-IVW LD	5-oxoproline	HMDB0000267	pantothenate	HMDB0000210	GCST90200280	M01508	12:56615338-57115338	-0.214399204083914	0.181773238245058	0.238204238799272	1.0
MR-IVW LD	1-methylxanthine	HMDB0010738	arginine	HMDB0000517	M34389	bioa_002	8:18010431-18510431	-0.0137169615766618	0.0276551644690762	0.61989441094534	1.0
MR-IVW LD	creatine	HMDB0000064	cortisol	HMDB0000063	M27718	GCST90200378	2:211346498-211846498	0.0089798217721902	0.112720971733683	0.936504363273469	1.0
MR-IVW LD	glutamine	HMDB0000641	isoleucine	HMDB0000172	GCST90200419	met-d-Ile	12:56335248-57115338	-0.145655199579868	0.0180435373249752	6.89124450479026e-16	1.0
MR-IVW LD	inositol 1-phosphate (i1p)	HMDB0000213	pyruvate	HMDB0000243	M01481	GCST90200430	1:5349333-5849333	0.0091656747927919	0.0815135996865881	0.910471762619705	1.0
MR-IVW LD	inositol 1-phosphate (i1p)	HMDB0000213	pyruvate	HMDB0000243	M01481	GCST90200430	4:31607204-32397858	0.0475584967249802	0.0775529689864241	0.539718392660885	1.0
MR-IVW LD	inositol 1-phosphate (i1p)	HMDB0000213	pyruvate	HMDB0000243	M01481	GCST90200430	4:66148855-66648855	-0.0988678306550473	0.0801256912486672	0.217236726676443	1.0
MR-IVW LD	inositol 1-phosphate (i1p)	HMDB0000213	pyruvate	HMDB0000243	M01481	GCST90200430	10:114775621-115275621	-0.0726913798181894	0.0798007323304269	0.362342170739066	1.0
MR-IVW LD	inositol 1-phosphate (i1p)	HMDB0000213	pyruvate	HMDB0000243	M01481	GCST90200430	12:62771708-63271708	0.170787431425112	0.0823671681895349	0.0381267777297713	1.0
MR-IVW LD	inositol 1-phosphate (i1p)	HMDB0000213	pyruvate	HMDB0000243	M01481	GCST90200430	15:77060646-77560646	-0.0016306072767743	0.0787224760560953	0.983474308628046	1.0
MR-IVW LD	citrate	HMDB0000094	arachidonate (20:4n6)	HMDB0001043	met-d-Citrate	M01110	1:206967359-207467359	0.264728788097162	0.30082816829223	0.378859309553425	1.0
MR-IVW LD	citrate	HMDB0000094	arachidonate (20:4n6)	HMDB0001043	met-d-Citrate	M01110	2:6909613-7409613	-0.725934951488175	0.693671175866478	0.295324879212805	1.0
MR-IVW LD	citrate	HMDB0000094	arachidonate (20:4n6)	HMDB0001043	met-d-Citrate	M01110	2:211290507-211790507	-0.524131530374258	0.619428172260484	0.397466925422591	1.0
MR-IVW LD	citrate	HMDB0000094	arachidonate (20:4n6)	HMDB0001043	met-d-Citrate	M01110	2:241907241-242693157	0.392417103417777	0.662203862017505	0.553453837615602	1.0
MR-IVW LD	citrate	HMDB0000094	arachidonate (20:4n6)	HMDB0001043	met-d-Citrate	M01110	4:77164144-77664144	0.0479384165677754	0.599230207097201	0.936237255972026	1.0
MR-IVW LD	citrate	HMDB0000094	arachidonate (20:4n6)	HMDB0001043	met-d-Citrate	M01110	5:14438417-15122542	0.0139365866078197	0.146118267123432	0.924013945581821	3.0
MR-IVW LD	citrate	HMDB0000094	arachidonate (20:4n6)	HMDB0001043	met-d-Citrate	M01110	5:43252947-44074677	0.264653608317091	0.382539604370121	0.489042068648287	2.0
MR-IVW LD	citrate	HMDB0000094	arachidonate (20:4n6)	HMDB0001043	met-d-Citrate	M01110	5:176569252-177069252	-0.0267780485942127	0.696229263449541	0.969319696640591	1.0
MR-IVW LD	citrate	HMDB0000094	arachidonate (20:4n6)	HMDB0001043	met-d-Citrate	M01110	6:18111878-18611878	-0.146773746085065	0.524191950303811	0.779477504888409	1.0
MR-IVW LD	citrate	HMDB0000094	arachidonate (20:4n6)	HMDB0001043	met-d-Citrate	M01110	7:72772933-73272933	0.21776992072027	0.411343183582736	0.596519838726622	1.0
MR-IVW LD	citrate	HMDB0000094	arachidonate (20:4n6)	HMDB0001043	met-d-Citrate	M01110	8:126256694-126756694	-0.577035174541057	0.384690116360705	0.133614402537716	1.0
MR-IVW LD	citrate	HMDB0000094	arachidonate (20:4n6)	HMDB0001043	met-d-Citrate	M01110	9:95648531-96148531	-0.0990621728682709	0.633997906356938	0.875835966383411	1.0
MR-IVW LD	citrate	HMDB0000094	arachidonate (20:4n6)	HMDB0001043	met-d-Citrate	M01110	9:135899500-136399500	0.207240285267675	0.647625891461486	0.748968330553361	1.0
MR-IVW LD	citrate	HMDB0000094	arachidonate (20:4n6)	HMDB0001043	met-d-Citrate	M01110	10:64654071-65607438	-1.24047725822463	0.496190903289852	0.0124193306515523	1.0
MR-IVW LD	citrate	HMDB0000094	arachidonate (20:4n6)	HMDB0001043	met-d-Citrate	M01110	10:94589724-95089724	-0.843197057974971	0.658747701542944	0.200545135908883	1.0
MR-IVW LD	citrate	HMDB0000094	arachidonate (20:4n6)	HMDB0001043	met-d-Citrate	M01110	11:13111524-13611524	-0.324289151880691	0.623632984385952	0.603063575093937	1.0
MR-IVW LD	citrate	HMDB0000094	arachidonate (20:4n6)	HMDB0001043	met-d-Citrate	M01110	11:61356683-61856683	9.44057342807315	0.495828436348376	7.95276337812094e-81	1.0
MR-IVW LD	citrate	HMDB0000094	arachidonate (20:4n6)	HMDB0001043	met-d-Citrate	M01110	12:20812570-21569526	-0.315468675314751	0.492919805179297	0.522172599385723	1.0
MR-IVW LD	citrate	HMDB0000094	arachidonate (20:4n6)	HMDB0001043	met-d-Citrate	M01110	12:120844110-121665390	-0.152414832552583	0.381037081381458	0.689156516779352	1.0
MR-IVW LD	citrate	HMDB0000094	arachidonate (20:4n6)	HMDB0001043	met-d-Citrate	M01110	14:55030981-55530981	0.600943216883181	0.682890019185434	0.378859309553425	1.0
MR-IVW LD	citrate	HMDB0000094	arachidonate (20:4n6)	HMDB0001043	met-d-Citrate	M01110	14:102387585-102887585	-0.812782292300082	0.640373927266731	0.204358769913803	1.0
MR-IVW LD	citrate	HMDB0000094	arachidonate (20:4n6)	HMDB0001043	met-d-Citrate	M01110	15:42429423-42929423	-0.395890873230687	0.607487719267778	0.514604147356256	1.0
MR-IVW LD	citrate	HMDB0000094	arachidonate (20:4n6)	HMDB0001043	met-d-Citrate	M01110	15:43028726-45186579	-0.122595271440928	0.600716830060565	0.838289707301188	1.0
MR-IVW LD	citrate	HMDB0000094	arachidonate (20:4n6)	HMDB0001043	met-d-Citrate	M01110	17:6092241-7020419	0.0181349952856442	0.0946046085139914	0.847983069846545	6.0
MR-IVW LD	citrate	HMDB0000094	arachidonate (20:4n6)	HMDB0001043	met-d-Citrate	M01110	17:57343504-58184169	0.209562787102881	0.51438138652526	0.683708787400795	1.0
MR-IVW LD	citrate	HMDB0000094	arachidonate (20:4n6)	HMDB0001043	met-d-Citrate	M01110	22:18883605-19740639	0.0965102625316453	0.185435338127138	0.602748312103251	2.0
MR-IVW LD	arginine	HMDB0000517	glutamate	HMDB0000148	GCST90200372	bioa_007	4:77758299-78258299	-0.0436395367168762	0.0944578716815499	0.644081320448613	1.0
MR-IVW LD	arginine	HMDB0000517	glutamate	HMDB0000148	GCST90200372	bioa_007	6:131644358-132148208	-0.0050307816970586	0.0628847712132325	0.936237255972025	1.0
MR-IVW LD	arginine	HMDB0000517	glutamate	HMDB0000148	GCST90200372	bioa_007	10:99896895-100396895	0.0210786918083466	0.0609210745906	0.729342714737506	1.0
MR-IVW LD	3-(4-hydroxyphenyl)lactate	HMDB0000755	cortisone	HMDB0002802	M32197	GCST90200360	17:79879970-80379970	-0.0414385405726435	0.136800261869512	0.761956370920843	1.0
MR-IVW LD	citrulline	HMDB0000904	eicosapentaenoate (epa; 20:5n3)	HMDB0001999	GCST90200403	GCST90200349	2:211084708-211584708	-0.167032663428759	0.154423518568304	0.279406740966847	1.0
MR-IVW LD	citrulline	HMDB0000904	eicosapentaenoate (epa; 20:5n3)	HMDB0001999	GCST90200403	GCST90200349	9:133044244-133573675	0.159125575752216	0.11376699997775	0.161903826837199	2.0
MR-IVW LD	glutamine	HMDB0000641	glucose	HMDB0000122	bioa_006	M20489	2:27200724-28253174	0.452040862453802	0.249401855146925	0.0699089739364686	1.0
MR-IVW LD	glutamine	HMDB0000641	glucose	HMDB0000122	bioa_006	M20489	2:191299636-192089976	0.453780030657906	0.335402631355845	0.176074423405837	1.0
MR-IVW LD	glutamine	HMDB0000641	glucose	HMDB0000122	bioa_006	M20489	6:20469561-20969561	1.82530961473607	0.620605269010259	0.0032696820126935	1.0
MR-IVW LD	glutamine	HMDB0000641	glucose	HMDB0000122	bioa_006	M20489	7:72732874-73232874	1.55894448068058	0.447972551919706	0.000501413782561	1.0
MR-IVW LD	glutamine	HMDB0000641	glucose	HMDB0000122	bioa_006	M20489	8:17122121-17622121	-0.325267466010039	0.614394102463406	0.596519838726618	1.0
MR-IVW LD	glutamine	HMDB0000641	glucose	HMDB0000122	bioa_006	M20489	8:134082558-134582558	-1.11539971836196	0.625712037129878	0.074650023334558	1.0
MR-IVW LD	glutamine	HMDB0000641	glucose	HMDB0000122	bioa_006	M20489	9:4032942-4532942	0.133236249555917	0.532944998223669	0.802587348634153	1.0
MR-IVW LD	glutamine	HMDB0000641	glucose	HMDB0000122	bioa_006	M20489	10:64798306-65565800	-0.508385471265842	0.625705195404116	0.41650478657622	1.0
MR-IVW LD	glutamine	HMDB0000641	glucose	HMDB0000122	bioa_006	M20489	10:99109412-99609412	0.274819957960659	0.26035574964694	0.291171315245308	1.0
MR-IVW LD	glutamine	HMDB0000641	glucose	HMDB0000122	bioa_006	M20489	11:8003049-8503049	0.269575937782456	0.479246111613258	0.573775403632732	1.0
MR-IVW LD	glutamine	HMDB0000641	glucose	HMDB0000122	bioa_006	M20489	12:46679007-47711183	-0.0355745695211451	0.275702913788874	0.897332123936804	1.0
MR-IVW LD	glutamine	HMDB0000641	glucose	HMDB0000122	bioa_006	M20489	12:56615040-57375879	-0.0630383608219385	0.0966588199269728	0.514288986716094	1.0
MR-IVW LD	glutamine	HMDB0000641	glucose	HMDB0000122	bioa_006	M20489	12:59344212-60165849	0.134871494807771	0.404614484423314	0.738882680363527	1.0
MR-IVW LD	glutamine	HMDB0000641	glucose	HMDB0000122	bioa_006	M20489	14:100594368-101094368	-0.485772966183062	0.555169104209217	0.381573905705024	1.0
MR-IVW LD	glutamine	HMDB0000641	glucose	HMDB0000122	bioa_006	M20489	15:58477325-58977325	-0.153953314799877	0.59015437339954	0.794193095814064	1.0
MR-IVW LD	eicosapentaenoate (epa; 20:5n3)	HMDB0001999	pyruvate	HMDB0000243	M18467	GCST90200430	11:61330635-61830635	0.131343043931587	0.0987639745584785	0.183561784376014	1.0
MR-IVW LD	retinol (vitamin a)	HMDB0000305	kynurenate	HMDB0000715	GCST90200405	GCST90200454	18:28939457-29439457	-0.120861892682265	0.162473117633971	0.456943900009188	1.0
MR-IVW LD	retinol (vitamin a)	HMDB0000305	kynurenate	HMDB0000715	GCST90200405	GCST90200454	20:38915692-39415692	-0.324619642295446	0.167435493366697	0.0525288189289409	1.0
MR-IVW LD	tryptophan	HMDB0000929	phenylalanine	HMDB0000159	bioa_020	bioa_016	2:27480940-27980940	-0.33568388599568	0.10144571955143	0.0009362983711706	1.0
MR-IVW LD	tryptophan	HMDB0000929	phenylalanine	HMDB0000159	bioa_020	bioa_016	4:156560755-157060755	-0.0247496677175529	0.0480576072185515	0.606553020004295	1.0
MR-IVW LD	tryptophan	HMDB0000929	phenylalanine	HMDB0000159	bioa_020	bioa_016	6:111336667-112095774	0.145684647495356	0.0582738589981414	0.0124193306515507	1.0
MR-IVW LD	gluconate	HMDB0000625	2-oxoarginine*	HMDB0004225	GCST90200373	GCST90199903	4:99521223-100894070	-0.0019877105251671	0.0593284349172327	0.973273070692064	2.0
MR-IVW LD	cysteinylglycine	HMDB0000078	valine	HMDB0000883	GCST90200364	M01649	16:15885043-16385043	-0.139425059739923	0.18590007965323	0.453254704753736	1.0
MR-IVW LD	cysteinylglycine	HMDB0000078	valine	HMDB0000883	GCST90200364	M01649	16:89076223-90262231	-0.0124985230553796	0.0749911383322795	0.867632334778196	1.0
MR-IVW LD	creatinine	HMDB0000562	3-methyl-2-oxovalerate	HMDB0000491	bioa_026	M15676	1:109627506-110127506	-0.255115859738524	0.586766477398608	0.663720229645604	1.0
MR-IVW LD	creatinine	HMDB0000562	3-methyl-2-oxovalerate	HMDB0000491	bioa_026	M15676	2:27480940-27980940	-2.37128055826327	0.403117694904755	4.044746718086131e-09	1.0
MR-IVW LD	creatinine	HMDB0000562	3-methyl-2-oxovalerate	HMDB0000491	bioa_026	M15676	2:73467567-73967567	-0.457670605818792	0.610227474425054	0.453254704753735	1.0
MR-IVW LD	creatinine	HMDB0000562	3-methyl-2-oxovalerate	HMDB0000491	bioa_026	M15676	2:121056440-121556440	1.34598242334706	0.609501474723195	0.0272210453226506	1.0
MR-IVW LD	creatinine	HMDB0000562	3-methyl-2-oxovalerate	HMDB0000491	bioa_026	M15676	2:211315692-211815692	0.11820426964051	0.472817078562041	0.802587348634153	1.0
MR-IVW LD	creatinine	HMDB0000562	3-methyl-2-oxovalerate	HMDB0000491	bioa_026	M15676	2:217404869-217904869	0.120020616226566	0.510087618962923	0.813980460416924	1.0
MR-IVW LD	creatinine	HMDB0000562	3-methyl-2-oxovalerate	HMDB0000491	bioa_026	M15676	4:77118847-77618847	-0.0921955489681981	0.405660415460075	0.820211678728454	1.0
MR-IVW LD	creatinine	HMDB0000562	3-methyl-2-oxovalerate	HMDB0000491	bioa_026	M15676	5:39171736-39671736	-0.501141601803542	0.576312842074073	0.384538052996623	1.0
MR-IVW LD	creatinine	HMDB0000562	3-methyl-2-oxovalerate	HMDB0000491	bioa_026	M15676	5:67795622-68295622	-0.444258422238758	0.608798578623483	0.465555404903428	1.0
MR-IVW LD	creatinine	HMDB0000562	3-methyl-2-oxovalerate	HMDB0000491	bioa_026	M15676	5:176567143-177067143	-0.0171683716104266	0.412040918650303	0.966764427019278	1.0
MR-IVW LD	creatinine	HMDB0000562	3-methyl-2-oxovalerate	HMDB0000491	bioa_026	M15676	6:6868990-7368990	0.45502823164569	0.615626431050051	0.459827797596795	1.0
MR-IVW LD	creatinine	HMDB0000562	3-methyl-2-oxovalerate	HMDB0000491	bioa_026	M15676	6:43564625-44064625	-0.416775384911237	0.599114615809903	0.486646683566024	1.0
MR-IVW LD	creatinine	HMDB0000562	3-methyl-2-oxovalerate	HMDB0000491	bioa_026	M15676	6:160442375-160942375	0.0918951657948945	0.39821238511121	0.817494086363381	1.0
MR-IVW LD	creatinine	HMDB0000562	3-methyl-2-oxovalerate	HMDB0000491	bioa_026	M15676	7:77297198-77797198	-0.594292064484803	0.561275838680087	0.289680155734683	1.0
MR-IVW LD	creatinine	HMDB0000562	3-methyl-2-oxovalerate	HMDB0000491	bioa_026	M15676	7:151157801-151657801	0.277274524757319	0.514938403120739	0.590258451314775	1.0
MR-IVW LD	creatinine	HMDB0000562	3-methyl-2-oxovalerate	HMDB0000491	bioa_026	M15676	8:23501151-24001151	0.335273353850564	0.569964701545958	0.556374370426906	1.0
MR-IVW LD	creatinine	HMDB0000562	3-methyl-2-oxovalerate	HMDB0000491	bioa_026	M15676	11:30518678-31018678	-0.181567238660779	0.570639892933875	0.750347023651697	1.0
MR-IVW LD	creatinine	HMDB0000562	3-methyl-2-oxovalerate	HMDB0000491	bioa_026	M15676	15:45399813-46200138	0.819051803486313	0.248640726058345	0.0009873116567661	1.0
MR-IVW LD	creatinine	HMDB0000562	3-methyl-2-oxovalerate	HMDB0000491	bioa_026	M15676	15:75279182-75779182	0.298362963943383	0.596725927886766	0.617075077451974	1.0
MR-IVW LD	creatinine	HMDB0000562	3-methyl-2-oxovalerate	HMDB0000491	bioa_026	M15676	15:75910951-76410951	0.568332848791798	0.536758801636694	0.289680155734683	1.0
MR-IVW LD	creatinine	HMDB0000562	3-methyl-2-oxovalerate	HMDB0000491	bioa_026	M15676	16:20117645-20617645	0.342901279656558	0.447262538682471	0.443279727088513	1.0
MR-IVW LD	creatinine	HMDB0000562	3-methyl-2-oxovalerate	HMDB0000491	bioa_026	M15676	17:37370347-37870347	1.11036356839818	0.510767241463165	0.0297116662879535	1.0
MR-IVW LD	creatinine	HMDB0000562	3-methyl-2-oxovalerate	HMDB0000491	bioa_026	M15676	17:58724447-59700441	-0.0150168397864676	0.313722692082278	0.961822555221724	2.0
MR-IVW LD	creatinine	HMDB0000562	3-methyl-2-oxovalerate	HMDB0000491	bioa_026	M15676	19:33119611-33619611	0.119290146315664	0.596450731578324	0.841480581121795	1.0
MR-IVW LD	creatinine	HMDB0000562	3-methyl-2-oxovalerate	HMDB0000491	bioa_026	M15676	22:40650077-41150077	-0.187528907094276	0.545538638819721	0.731034305380089	1.0
MR-IVW LD	citrate	HMDB0000094	orotidine	HMDB0000788	met-d-Citrate	GCST90200681	1:206967359-207467359	-0.174059236705771	0.290862374889711	0.549556572132043	1.0
MR-IVW LD	citrate	HMDB0000094	orotidine	HMDB0000788	met-d-Citrate	GCST90200681	2:6909613-7409613	-0.286993247381583	0.677760258795458	0.671971636181154	1.0
MR-IVW LD	citrate	HMDB0000094	orotidine	HMDB0000788	met-d-Citrate	GCST90200681	2:211290507-211790507	-0.647764336009418	0.409219660585725	0.113438390053657	1.0
MR-IVW LD	citrate	HMDB0000094	orotidine	HMDB0000788	met-d-Citrate	GCST90200681	2:241907241-242693157	-0.147180622873952	0.604441968309074	0.807619361982907	1.0
MR-IVW LD	citrate	HMDB0000094	orotidine	HMDB0000788	met-d-Citrate	GCST90200681	4:77164144-77664144	1.43022758103126	0.562921659246143	0.011062376248698	1.0
MR-IVW LD	citrate	HMDB0000094	orotidine	HMDB0000788	met-d-Citrate	GCST90200681	5:14438417-15122542	0.109518308190708	0.118873276667434	0.356892247479093	5.0
MR-IVW LD	citrate	HMDB0000094	orotidine	HMDB0000788	met-d-Citrate	GCST90200681	5:43252947-44074677	0.25811790093081	0.38968425387978	0.507729617305018	1.0
MR-IVW LD	citrate	HMDB0000094	orotidine	HMDB0000788	met-d-Citrate	GCST90200681	5:176569252-177069252	0.487949051935489	0.667386214402697	0.464697034571037	1.0
MR-IVW LD	citrate	HMDB0000094	orotidine	HMDB0000788	met-d-Citrate	GCST90200681	6:18111878-18611878	-0.192616312889107	0.50249075007598	0.701480212353939	1.0
MR-IVW LD	citrate	HMDB0000094	orotidine	HMDB0000788	met-d-Citrate	GCST90200681	6:160159894-160659894	0.280244200081949	0.611439482850298	0.646711682881068	1.0
MR-IVW LD	citrate	HMDB0000094	orotidine	HMDB0000788	met-d-Citrate	GCST90200681	7:72772933-73272933	0.0841723732229264	0.37096055342247	0.82049851779622	1.0
MR-IVW LD	citrate	HMDB0000094	orotidine	HMDB0000788	met-d-Citrate	GCST90200681	8:126256694-126756694	0.930871328426808	0.348709314643889	0.0075969584099847	1.0
MR-IVW LD	citrate	HMDB0000094	orotidine	HMDB0000788	met-d-Citrate	GCST90200681	9:95648531-96148531	0.916174332337489	0.603431807346641	0.128945544540028	1.0
MR-IVW LD	citrate	HMDB0000094	orotidine	HMDB0000788	met-d-Citrate	GCST90200681	10:5959218-6459218	-0.663948161044267	0.674152927890458	0.324691452964354	1.0
MR-IVW LD	citrate	HMDB0000094	orotidine	HMDB0000788	met-d-Citrate	GCST90200681	10:64654071-65607438	-0.0470949305543822	0.471282326129245	0.920400425082769	1.0
MR-IVW LD	citrate	HMDB0000094	orotidine	HMDB0000788	met-d-Citrate	GCST90200681	10:94589724-95089724	0.761463118085428	0.631491362224115	0.227887999211719	1.0
MR-IVW LD	citrate	HMDB0000094	orotidine	HMDB0000788	met-d-Citrate	GCST90200681	11:61356683-61856683	0.20538021769622	0.483208410768389	0.670811566578875	1.0
MR-IVW LD	citrate	HMDB0000094	orotidine	HMDB0000788	met-d-Citrate	GCST90200681	12:20812570-21569526	-0.232659813809079	0.455736226234714	0.609691270623069	1.0
MR-IVW LD	citrate	HMDB0000094	orotidine	HMDB0000788	met-d-Citrate	GCST90200681	12:120844110-121665390	0.144757746254316	0.34176050306018	0.671883173090722	1.0
MR-IVW LD	citrate	HMDB0000094	orotidine	HMDB0000788	met-d-Citrate	GCST90200681	14:94594947-95094947	-0.360013775338873	0.650349334986773	0.579873273608349	1.0
MR-IVW LD	citrate	HMDB0000094	orotidine	HMDB0000788	met-d-Citrate	GCST90200681	14:102387585-102887585	-1.18399613535696	0.611063077337221	0.0526719791984679	1.0
MR-IVW LD	citrate	HMDB0000094	orotidine	HMDB0000788	met-d-Citrate	GCST90200681	15:42429423-42929423	0.233027083603544	0.577283489609624	0.686461700024448	1.0
MR-IVW LD	citrate	HMDB0000094	orotidine	HMDB0000788	met-d-Citrate	GCST90200681	15:43028726-45186579	0.321583678245649	0.38829639259169	0.407562193305919	1.0
MR-IVW LD	citrate	HMDB0000094	orotidine	HMDB0000788	met-d-Citrate	GCST90200681	16:58436602-58936602	0.248790131826267	0.706046304696945	0.724560165168066	1.0
MR-IVW LD	citrate	HMDB0000094	orotidine	HMDB0000788	met-d-Citrate	GCST90200681	17:6092241-7020419	-0.121526071982005	0.0844658690965112	0.150218673483481	9.0
MR-IVW LD	citrate	HMDB0000094	orotidine	HMDB0000788	met-d-Citrate	GCST90200681	17:57343504-58184169	-0.0068871527193019	0.473798938072889	0.988402339326022	1.0
MR-IVW LD	citrate	HMDB0000094	orotidine	HMDB0000788	met-d-Citrate	GCST90200681	18:76910235-77410235	-0.457079758393285	0.628638274865963	0.46716774987397	1.0
MR-IVW LD	citrate	HMDB0000094	orotidine	HMDB0000788	met-d-Citrate	GCST90200681	20:62104494-62604494	-0.0462502686134779	0.701521806365135	0.947434763608426	1.0
MR-IVW LD	citrate	HMDB0000094	orotidine	HMDB0000788	met-d-Citrate	GCST90200681	22:18883605-19740639	-0.0566221756220405	0.182301433370434	0.756107436356901	1.0
MR-IVW LD	phosphoethanolamine	HMDB0000224	serotonin (5ht)	HMDB0000259	GCST90200281	M02342	1:21573292-22073292	0.278801020048011	0.202764378216734	0.169131444702669	1.0
MR-IVW LD	inositol 1-phosphate (i1p)	HMDB0000213	alpha-ketoglutarate	HMDB0000208	M01481	M33453	1:5349333-5849333	0.0617347838369532	0.0979704178282083	0.528604962625769	1.0
MR-IVW LD	inositol 1-phosphate (i1p)	HMDB0000213	alpha-ketoglutarate	HMDB0000208	M01481	M33453	4:31607204-32397858	-0.17434975203408	0.0931869364320078	0.061349552350569	1.0
MR-IVW LD	inositol 1-phosphate (i1p)	HMDB0000213	alpha-ketoglutarate	HMDB0000208	M01481	M33453	4:66148855-66648855	-0.133212697658128	0.0962983356564781	0.166562681737386	1.0
MR-IVW LD	inositol 1-phosphate (i1p)	HMDB0000213	alpha-ketoglutarate	HMDB0000208	M01481	M33453	6:20616244-21116244	-0.0883973968817736	0.0995869407908591	0.374734188157657	1.0
MR-IVW LD	inositol 1-phosphate (i1p)	HMDB0000213	alpha-ketoglutarate	HMDB0000208	M01481	M33453	10:114775621-115275621	0.0236837784630974	0.0959193027755449	0.804975106155384	1.0
MR-IVW LD	inositol 1-phosphate (i1p)	HMDB0000213	alpha-ketoglutarate	HMDB0000208	M01481	M33453	12:47079779-47579779	-0.0282448030588698	0.0982919146448676	0.773839501564728	1.0
MR-IVW LD	inositol 1-phosphate (i1p)	HMDB0000213	alpha-ketoglutarate	HMDB0000208	M01481	M33453	12:62771708-63271708	-0.0016233678357446	0.0990254379804227	0.986920511076488	1.0
MR-IVW LD	inositol 1-phosphate (i1p)	HMDB0000213	alpha-ketoglutarate	HMDB0000208	M01481	M33453	14:96380570-96880570	-0.0082875585289545	0.10008820684969	0.934008543258848	1.0
MR-IVW LD	inositol 1-phosphate (i1p)	HMDB0000213	alpha-ketoglutarate	HMDB0000208	M01481	M33453	15:77060646-77560646	0.019408955999196	0.0946186604960827	0.837471960453545	1.0
MR-IVW LD	betaine	HMDB0000043	3-methyl-2-oxobutyrate	HMDB0000019	GCST90200425	M21047	2:211290507-211790507	0.280271405529186	0.134530274654009	0.0372208503797724	1.0
MR-IVW LD	betaine	HMDB0000043	3-methyl-2-oxobutyrate	HMDB0000019	GCST90200425	M21047	5:78081434-78907016	-0.0377592275766153	0.0792943779108928	0.633938683881349	1.0
MR-IVW LD	betaine	HMDB0000043	3-methyl-2-oxobutyrate	HMDB0000019	GCST90200425	M21047	6:160264283-160825366	-0.147498481387187	0.147498481387187	0.317310507862914	1.0
MR-IVW LD	betaine	HMDB0000043	3-methyl-2-oxobutyrate	HMDB0000019	GCST90200425	M21047	12:68601-568601	0.151276294000761	0.114761326483335	0.187442790475688	1.0
MR-IVW LD	lactate	HMDB0000190	choline	HMDB0000097	met-d-Lactate	GCST90200327	2:27348097-28101918	0.617116160376097	0.641964665107078	0.336404849681881	1.0
MR-IVW LD	lactate	HMDB0000190	choline	HMDB0000097	met-d-Lactate	GCST90200327	6:135171067-135671067	0.211942124214977	0.495022046685422	0.668544217833269	1.0
MR-IVW LD	lactate	HMDB0000190	choline	HMDB0000097	met-d-Lactate	GCST90200327	8:106333124-106833124	0.0804939243881088	0.589807477569642	0.891445855235682	1.0
MR-IVW LD	lactate	HMDB0000190	choline	HMDB0000097	met-d-Lactate	GCST90200327	9:4513176-5186407	0.288637148198925	0.422803291648615	0.494812363354291	1.0
MR-IVW LD	lactate	HMDB0000190	choline	HMDB0000097	met-d-Lactate	GCST90200327	10:2727379-3389269	-0.532825246698481	0.265972266097508	0.0451438851353933	2.0
MR-IVW LD	lactate	HMDB0000190	choline	HMDB0000097	met-d-Lactate	GCST90200327	11:118839742-119339742	0.278326873862695	0.65046256140328	0.668730705968401	1.0
MR-IVW LD	lactate	HMDB0000190	choline	HMDB0000097	met-d-Lactate	GCST90200327	12:111682800-113133476	0.700835102872622	0.426930888227651	0.100680040669879	1.0
MR-IVW LD	lactate	HMDB0000190	choline	HMDB0000097	met-d-Lactate	GCST90200327	20:8379807-8879807	0.607048011979786	0.636965909794617	0.340574559843391	1.0
MR-IVW LD	lactate	HMDB0000190	choline	HMDB0000097	met-d-Lactate	GCST90200327	22:21708872-22208872	0.848063512261016	0.682218475967435	0.213832214608018	1.0
MR-IVW LD	4-acetamidobutanoate	HMDB0003681	adenosine 5'-diphosphate (adp)	HMDB0001341	GCST90200311	GCST90200355	8:18005709-18505709	-0.113996678093987	0.0825443874818924	0.167268236921151	1.0
MR-IVW LD	4-acetamidobutanoate	HMDB0003681	adenosine 5'-diphosphate (adp)	HMDB0001341	GCST90200311	GCST90200355	22:50435332-50935332	-0.159525417465654	0.196057805415754	0.415836763616992	1.0
MR-IVW LD	3-methyl-2-oxobutyrate	HMDB0000019	glucose	HMDB0000122	M21047	met-d-Glucose	4:88976422-89476422	0.0475917610639367	0.0432047337187478	0.270661517359519	1.0
MR-IVW LD	inositol 1-phosphate (i1p)	HMDB0000213	n-acetylornithine	HMDB0003357	M01481	M15630	1:5349333-5849333	-0.0775163547858185	0.0876271836709249	0.376364106216777	1.0
MR-IVW LD	inositol 1-phosphate (i1p)	HMDB0000213	n-acetylornithine	HMDB0003357	M01481	M15630	4:31607204-32397858	-0.113569814706826	0.0833650767528829	0.173097284263864	1.0
MR-IVW LD	inositol 1-phosphate (i1p)	HMDB0000213	n-acetylornithine	HMDB0003357	M01481	M15630	4:66148855-66648855	0.0636143880549706	0.0861444838244396	0.460234031031258	1.0
MR-IVW LD	inositol 1-phosphate (i1p)	HMDB0000213	n-acetylornithine	HMDB0003357	M01481	M15630	6:20616244-21116244	0.1518755871365	0.0890628443084414	0.088145355493323	1.0
MR-IVW LD	inositol 1-phosphate (i1p)	HMDB0000213	n-acetylornithine	HMDB0003357	M01481	M15630	10:114775621-115275621	0.0315564059128701	0.0857939785756155	0.713010369261338	1.0
MR-IVW LD	inositol 1-phosphate (i1p)	HMDB0000213	n-acetylornithine	HMDB0003357	M01481	M15630	12:47079779-47579779	0.135441658194208	0.0879025331326649	0.123361494734866	1.0
MR-IVW LD	inositol 1-phosphate (i1p)	HMDB0000213	n-acetylornithine	HMDB0003357	M01481	M15630	12:62771708-63271708	0.0885663990057022	0.0885663990057022	0.317310507862914	1.0
MR-IVW LD	inositol 1-phosphate (i1p)	HMDB0000213	n-acetylornithine	HMDB0003357	M01481	M15630	14:96380570-96880570	0.125208810628627	0.0895109795132309	0.161870109592447	1.0
MR-IVW LD	inositol 1-phosphate (i1p)	HMDB0000213	n-acetylornithine	HMDB0003357	M01481	M15630	15:77060646-77560646	0.133167158596452	0.0846166320248289	0.115540518282432	1.0
MR-IVW LD	cortisol	HMDB0000063	thyroxine	HMDB0000248	GCST90200378	GCST90200293	14:94554700-95054700	0.129421086593843	0.153334383422007	0.398644380456656	1.0
MR-IVW LD	guanidinoacetate	HMDB0000128	3-methyl-2-oxobutyrate	HMDB0000019	GCST90200384	M21047	6:131647278-132147278	-0.140610011714507	0.175762514643133	0.423710797166792	1.0
MR-IVW LD	guanidinoacetate	HMDB0000128	3-methyl-2-oxobutyrate	HMDB0000019	GCST90200384	M21047	12:101043-601043	-0.183785710758635	0.155510986026537	0.237277851868277	1.0
MR-IVW LD	cortisol	HMDB0000063	1,7-dimethylurate	HMDB0011103	GCST90200378	GCST90199756	14:94554700-95054700	0.0610541955880744	0.156319493346417	0.696112781783186	1.0
MR-IVW LD	7-methylxanthine	HMDB0001991	glycerol 3-phosphate	HMDB0000126	GCST90199754	GCST90199638	1:197801712-198301712	-0.110963238181441	0.179012039081869	0.535346888894027	1.0
MR-IVW LD	7-methylxanthine	HMDB0001991	glycerol 3-phosphate	HMDB0000126	GCST90199754	GCST90199638	15:74777880-75578595	0.0483700582761985	0.160606709159072	0.763284220785983	1.0
MR-IVW LD	tyrosine	HMDB0000158	methionine sulfoxide	HMDB0002005	M01299	GCST90199625	1:154514715-155014715	-0.0157329953696052	0.167669385264795	0.925241466793382	1.0
MR-IVW LD	tyrosine	HMDB0000158	methionine sulfoxide	HMDB0002005	M01299	GCST90199625	6:111242119-112061922	-0.0587894111867618	0.147175450028525	0.689560769117164	1.0
MR-IVW LD	tyrosine	HMDB0000158	methionine sulfoxide	HMDB0002005	M01299	GCST90199625	16:71357384-72149586	-0.0896422951049093	0.162607850515496	0.581442423986374	1.0
MR-IVW LD	tyrosine	HMDB0000158	3-hydroxybutyrate (bhba)	HMDB0000011	GCST90200427	met-d-bOHbutyrate	6:111308006-112158646	-0.004699585952474	0.0311351868396608	0.880022011502404	1.0
MR-IVW LD	tyrosine	HMDB0000158	3-hydroxybutyrate (bhba)	HMDB0000011	GCST90200427	met-d-bOHbutyrate	16:71156147-71656147	-0.0186951096323994	0.0482446346484629	0.698381272018732	1.0
MR-IVW LD	acetoacetate	HMDB0000060	ornithine	HMDB0000214	met-d-Acetoacetate	bioa_014	1:230046470-230546470	0.249545319994792	0.350977946546821	0.477084235804311	1.0
MR-IVW LD	acetoacetate	HMDB0000060	ornithine	HMDB0000214	met-d-Acetoacetate	bioa_014	5:41395751-42449922	-0.075563381696739	0.173310508478762	0.662836729570662	1.0
MR-IVW LD	acetoacetate	HMDB0000060	ornithine	HMDB0000214	met-d-Acetoacetate	bioa_014	8:8933102-9433102	-0.117708734539635	0.295750589295573	0.690630185747315	1.0
MR-IVW LD	acetoacetate	HMDB0000060	ornithine	HMDB0000214	met-d-Acetoacetate	bioa_014	10:113686244-114186244	0.068082730067385	0.332110878377509	0.837572125025114	1.0
MR-IVW LD	acetoacetate	HMDB0000060	ornithine	HMDB0000214	met-d-Acetoacetate	bioa_014	11:116373213-116873213	0.0240824815820324	0.184655810757689	0.896235554666329	2.0
MR-IVW LD	acetoacetate	HMDB0000060	ornithine	HMDB0000214	met-d-Acetoacetate	bioa_014	12:122333527-122833527	0.0377522665564118	0.290402050433962	0.896566426690887	1.0
MR-IVW LD	2-aminobutyrate	HMDB0000452	phosphate	HMDB0001429	M32348	GCST90200393	2:64958074-65458074	-0.146224451010062	0.11551650831232	0.205573365226478	1.0
MR-IVW LD	2-aminobutyrate	HMDB0000452	phosphate	HMDB0001429	M32348	GCST90200393	4:88993818-89493818	-0.122421401600525	0.145796998731285	0.401093301844205	1.0
MR-IVW LD	beta-citrylglutamate	HMDB0241915	kynurenine	HMDB0000684	GCST90199911	M15140	3:183486882-183986882	0.148413107952428	0.132790675536384	0.263717761833699	1.0
MR-IVW LD	beta-citrylglutamate	HMDB0241915	kynurenine	HMDB0000684	GCST90199911	M15140	11:88203934-92094388	0.049065053046604	0.0406868575942169	0.227848738791322	3.0
MR-IVW LD	valine	HMDB0000883	3-methyl-2-oxovalerate	HMDB0000491	met-d-Val	M15676	2:27480940-28253616	1.85954215109749	0.316122165686573	4.044746718086131e-09	1.0
MR-IVW LD	valine	HMDB0000883	3-methyl-2-oxovalerate	HMDB0000491	met-d-Val	M15676	2:64975088-65475088	0.210180233839106	0.272205858439585	0.440033248878724	2.0
MR-IVW LD	valine	HMDB0000883	3-methyl-2-oxovalerate	HMDB0000491	met-d-Val	M15676	2:165251927-165751927	0.710486370935469	0.464548780996267	0.126162397742481	1.0
MR-IVW LD	valine	HMDB0000883	3-methyl-2-oxovalerate	HMDB0000491	met-d-Val	M15676	2:226858446-227358446	1.24680767115365	0.699428693573998	0.0746500233345579	1.0
MR-IVW LD	valine	HMDB0000883	3-methyl-2-oxovalerate	HMDB0000491	met-d-Val	M15676	3:135701113-136578270	-0.401289511421501	0.687924876722574	0.559668927199412	1.0
MR-IVW LD	valine	HMDB0000883	3-methyl-2-oxovalerate	HMDB0000491	met-d-Val	M15676	4:88882515-89510546	1.26308805030134	0.153374977536592	1.79117034720078e-16	1.0
MR-IVW LD	valine	HMDB0000883	3-methyl-2-oxovalerate	HMDB0000491	met-d-Val	M15676	12:56199875-57115338	0.263176879286018	0.409342574599537	0.520272283925797	2.0
MR-IVW LD	valine	HMDB0000883	3-methyl-2-oxovalerate	HMDB0000491	met-d-Val	M15676	12:122278263-122778263	1.02287016751336	0.547116601228077	0.0615442192008073	1.0
MR-IVW LD	valine	HMDB0000883	3-methyl-2-oxovalerate	HMDB0000491	met-d-Val	M15676	16:69315747-70918195	0.638900626065436	0.27628135181208	0.0207501453161157	1.0
MR-IVW LD	valine	HMDB0000883	3-methyl-2-oxovalerate	HMDB0000491	met-d-Val	M15676	17:6935779-7435779	0.793215577681234	0.619699670063466	0.200545135908885	1.0
MR-IVW LD	valine	HMDB0000883	3-methyl-2-oxovalerate	HMDB0000491	met-d-Val	M15676	17:79384062-79884062	0.945037761791925	0.675026972708514	0.16151331846754	1.0
MR-IVW LD	valine	HMDB0000883	3-methyl-2-oxovalerate	HMDB0000491	met-d-Val	M15676	19:49050431-49611255	0.292004270605251	0.663646069557393	0.65993710732119	1.0
MR-IVW LD	valine	HMDB0000883	3-methyl-2-oxovalerate	HMDB0000491	met-d-Val	M15676	22:18665347-19165347	-1.70043507949179	0.639261308079619	0.0078140651497054	1.0
MR-IVW LD	arachidonate (20:4n6)	HMDB0001043	leucine	HMDB0000687	GCST90200358	GCST90200389	11:61052244-62029047	-0.0294964101957471	0.0497017594356345	0.552867905925327	3.0
MR-IVW LD	valine	HMDB0000883	cytosine	HMDB0000630	M01649	GCST90200433	4:88976422-89476422	-0.008896316136455	0.162449637762806	0.956326853047003	1.0
MR-IVW LD	3-aminoisobutyrate	HMDB0002166	orotidine	HMDB0000788	GCST90200310	GCST90200681	3:66115384-66615384	0.0453394612502741	0.1686618355588	0.788069175533628	1.0
MR-IVW LD	3-aminoisobutyrate	HMDB0002166	orotidine	HMDB0000788	GCST90200310	GCST90200681	5:34511619-35593952	-0.0136685681170296	0.025543408440063	0.592572852669374	7.0
MR-IVW LD	3-aminoisobutyrate	HMDB0002166	orotidine	HMDB0000788	GCST90200310	GCST90200681	5:35822024-36322024	-0.213910200709348	0.169881547939411	0.207967974157348	1.0
MR-IVW LD	3-aminoisobutyrate	HMDB0002166	orotidine	HMDB0000788	GCST90200310	GCST90200681	12:89320-602261	0.122431147975114	0.079750366116412	0.124739678386706	2.0
MR-IVW LD	1-methylxanthine	HMDB0010738	citrulline	HMDB0000904	M34389	GCST90200403	8:18010431-18510431	0.0902255354292325	0.0597608092616195	0.13110016445881	1.0
MR-IVW LD	glycine	HMDB0000123	cystine	HMDB0000192	GCST90200707	M31454	1:75967169-76467169	0.342709454609648	0.359292170155275	0.340161522999704	1.0
MR-IVW LD	glycine	HMDB0000123	cystine	HMDB0000192	GCST90200707	M31454	2:211036896-212058697	-0.0872535805880879	0.0799398780220056	0.275057312523568	4.0
MR-IVW LD	glycine	HMDB0000123	cystine	HMDB0000192	GCST90200707	M31454	3:125659669-126159669	0.0363304962022185	0.369360044722572	0.921645915309975	1.0
MR-IVW LD	glycine	HMDB0000123	cystine	HMDB0000192	GCST90200707	M31454	9:6290540-6790540	0.345837515045514	0.300923552052591	0.250451370741545	1.0
MR-IVW LD	7-methylxanthine	HMDB0001991	glucose	HMDB0000122	GCST90199754	GCST90200440	1:197801712-198301712	0.0805460447010025	0.179871448481577	0.654299108077845	1.0
MR-IVW LD	7-methylxanthine	HMDB0001991	glucose	HMDB0000122	GCST90199754	GCST90200440	15:74777880-75578595	-0.0999111096422918	0.161373053777062	0.535829860747343	1.0
MR-IVW LD	5-acetylamino-6-formylamino-3-methyluracil	HMDB0011105	cortisol	HMDB0000063	GCST90200680	M01712	8:17743764-18765840	0.0454244957356384	0.0281581214294834	0.106702496215885	5.0
MR-IVW LD	sphinganine-1-phosphate	HMDB0001383	1-methylxanthine	HMDB0010738	GCST90199845	GCST90199763	3:56698451-57198451	0.438228154439122	0.184657130134348	0.0176347501313189	1.0
MR-IVW LD	sphinganine-1-phosphate	HMDB0001383	1-methylxanthine	HMDB0010738	GCST90199845	GCST90199763	17:74160792-74669333	0.196591241571682	0.109184774279941	0.0717758641248076	2.0
MR-IVW LD	creatinine	HMDB0000562	5,6-dihydrothymine	HMDB0000079	M00513	GCST90200339	7:23845366-24345366	-0.217303081912554	0.1641475258457	0.185560192768689	1.0
MR-IVW LD	glucose	HMDB0000122	cysteine	HMDB0000574	met-d-Glucose	GCST90200439	2:165251927-165751927	0.314803691601993	0.655750491260714	0.63118027235528	1.0
MR-IVW LD	glucose	HMDB0000122	cysteine	HMDB0000574	met-d-Glucose	GCST90200439	2:169498833-170056652	-0.100606450573599	0.170563740220977	0.55529346486045	4.0
MR-IVW LD	glucose	HMDB0000122	cysteine	HMDB0000574	met-d-Glucose	GCST90200439	3:122819058-123319058	-0.0361182914518712	0.4218622512962	0.931771428478333	1.0
MR-IVW LD	glucose	HMDB0000122	cysteine	HMDB0000574	met-d-Glucose	GCST90200439	3:151951767-152451767	-0.08287778629821	0.663668345591231	0.900619884202981	1.0
MR-IVW LD	glucose	HMDB0000122	cysteine	HMDB0000574	met-d-Glucose	GCST90200439	3:170377909-170877909	-0.299214752112534	0.351598889479586	0.394762879636084	1.0
MR-IVW LD	glucose	HMDB0000122	cysteine	HMDB0000574	met-d-Glucose	GCST90200439	4:185468314-185968314	0.0595114705069845	0.65059102044777	0.927116810333938	1.0
MR-IVW LD	glucose	HMDB0000122	cysteine	HMDB0000574	met-d-Glucose	GCST90200439	5:95479406-95979406	-1.32656939159501	0.635908595028246	0.036969498561993	1.0
MR-IVW LD	glucose	HMDB0000122	cysteine	HMDB0000574	met-d-Glucose	GCST90200439	6:7000270-7500270	0.196166959645987	0.608049878551471	0.746985651351914	1.0
MR-IVW LD	glucose	HMDB0000122	cysteine	HMDB0000574	met-d-Glucose	GCST90200439	7:14801789-15301789	0.367795528407177	0.437525108791293	0.400556788639354	1.0
MR-IVW LD	glucose	HMDB0000122	cysteine	HMDB0000574	met-d-Glucose	GCST90200439	7:43935955-44473721	-0.335015939310422	0.276572478131113	0.225775328219443	2.0
MR-IVW LD	glucose	HMDB0000122	cysteine	HMDB0000574	met-d-Glucose	GCST90200439	8:117934783-118434783	1.15518811299538	0.548255230991203	0.0351153122162787	1.0
MR-IVW LD	glucose	HMDB0000122	cysteine	HMDB0000574	met-d-Glucose	GCST90200439	9:21884068-22384068	0.228038928315277	0.658531400584943	0.729129245265322	1.0
MR-IVW LD	glucose	HMDB0000122	cysteine	HMDB0000574	met-d-Glucose	GCST90200439	10:2888477-3388477	-0.199832801849689	0.360341729464931	0.57919244204214	1.0
MR-IVW LD	glucose	HMDB0000122	cysteine	HMDB0000574	met-d-Glucose	GCST90200439	10:112762852-113262852	0.0871195700410575	0.679349960377896	0.897959359169093	1.0
MR-IVW LD	glucose	HMDB0000122	cysteine	HMDB0000574	met-d-Glucose	GCST90200439	10:114504071-115004071	-0.54319418463247	0.452832969040392	0.23031553096676	1.0
MR-IVW LD	glucose	HMDB0000122	cysteine	HMDB0000574	met-d-Glucose	GCST90200439	12:4134844-4634844	0.0243009273565687	0.66102365156914	0.970674319767015	1.0
MR-IVW LD	glucose	HMDB0000122	cysteine	HMDB0000574	met-d-Glucose	GCST90200439	12:111682800-112523499	0.127860268953723	0.6714706362433	0.848981391479726	1.0
MR-IVW LD	glucose	HMDB0000122	cysteine	HMDB0000574	met-d-Glucose	GCST90200439	12:121166650-121666650	1.49777707268503	0.612748341280013	0.0145109691524135	1.0
MR-IVW LD	glucose	HMDB0000122	cysteine	HMDB0000574	met-d-Glucose	GCST90200439	13:28213465-28721145	-0.0615239833154218	0.682092020575699	0.928129119572747	1.0
MR-IVW LD	glucose	HMDB0000122	cysteine	HMDB0000574	met-d-Glucose	GCST90200439	17:43272775-44380160	-0.0076269604557521	0.649360412522193	0.99062878801716	1.0
MR-IVW LD	glucose	HMDB0000122	cysteine	HMDB0000574	met-d-Glucose	GCST90200439	17:44543627-45043627	-0.0709328074751359	0.680665957460012	0.91700198942884	1.0
MR-IVW LD	glucose	HMDB0000122	cysteine	HMDB0000574	met-d-Glucose	GCST90200439	20:22311971-22811971	-1.12910868125921	0.660657966849753	0.087438552972446	1.0
MR-IVW LD	kynurenine	HMDB0000684	glycerophosphorylcholine (gpc)	HMDB0000086	bioa_027	GCST90199629	1:241473615-241973615	0.324346176499393	0.277384083857384	0.242281378746624	1.0
MR-IVW LD	kynurenine	HMDB0000684	glycerophosphorylcholine (gpc)	HMDB0000086	bioa_027	GCST90199629	5:176563404-177063404	0.27304233749014	0.315843034090089	0.38732017446713	1.0
MR-IVW LD	kynurenine	HMDB0000684	glycerophosphorylcholine (gpc)	HMDB0000086	bioa_027	GCST90199629	8:39556267-40056267	-0.242591279054543	0.179892870212492	0.177487358287463	1.0
MR-IVW LD	kynurenine	HMDB0000684	glycerophosphorylcholine (gpc)	HMDB0000086	bioa_027	GCST90199629	12:111634608-113433486	-0.344875797195224	0.15855719527516	0.0296235487905248	1.0
MR-IVW LD	kynurenine	HMDB0000684	glycerophosphorylcholine (gpc)	HMDB0000086	bioa_027	GCST90199629	16:87568569-88128476	-0.0559770820122109	0.0799674342005602	0.483928256648124	2.0
MR-IVW LD	glycochenodeoxycholate	HMDB0000637	leucine	HMDB0000687	M32346	M00060	6:156877825-157377825	0.0562755319878997	0.161792154465211	0.727970796961297	1.0
MR-IVW LD	citrulline	HMDB0000904	tyrosine	HMDB0000158	M02132	M01299	10:97115163-97871266	-0.113495826603601	0.165084838696149	0.491767700760527	1.0
MR-IVW LD	2-hydroxyphenylacetate	HMDB0000669	alpha-tocopherol	HMDB0001893	GCST90200369	GCST90200302	9:131329579-131829579	-0.0597194844306863	0.098864204171666	0.545806621782766	1.0
MR-IVW LD	2-hydroxyphenylacetate	HMDB0000669	alpha-tocopherol	HMDB0001893	GCST90200369	GCST90200302	12:122051275-122551275	-0.068710946666351	0.134536258202995	0.609544068747602	1.0
MR-IVW LD	biliverdin	HMDB0001008	valine	HMDB0000883	M02137	GCST90200442	2:234046650-234918570	0.0432489172517833	0.034238921054969	0.206535024737184	1.0
MR-IVW LD	tryptophan	HMDB0000929	pantothenate	HMDB0000210	M00054	GCST90200279	3:189559163-190059163	-0.0062830057860567	0.170893344193265	0.970671858622338	1.0
MR-IVW LD	tryptophan	HMDB0000929	pantothenate	HMDB0000210	M00054	GCST90200279	5:153760041-154260041	-0.131093758345001	0.170887221789604	0.443000595159044	1.0
MR-IVW LD	tryptophan	HMDB0000929	pantothenate	HMDB0000210	M00054	GCST90200279	6:111281159-111781159	0.124017189914666	0.149994007978168	0.408342326586022	1.0
MR-IVW LD	tryptophan	HMDB0000929	pantothenate	HMDB0000210	M00054	GCST90200279	6:125293311-125793311	-0.0618563019316724	0.155424248521301	0.690642274795414	1.0
MR-IVW LD	tryptophan	HMDB0000929	pantothenate	HMDB0000210	M00054	GCST90200279	7:14057409-14557409	-0.0973402318314086	0.167553199499922	0.561273345617664	1.0
MR-IVW LD	tryptophan	HMDB0000929	pantothenate	HMDB0000210	M00054	GCST90200279	11:116404435-116904435	-0.188651442681594	0.167543688829375	0.260172469269863	1.0
MR-IVW LD	tryptophan	HMDB0000929	pantothenate	HMDB0000210	M00054	GCST90200279	16:53794515-54294515	-0.111747260801486	0.170888899383058	0.513164887281478	1.0
MR-IVW LD	pantothenate	HMDB0000210	1-stearoyl-2-oleoyl-gps (18:0/18:1)	HMDB0010163	GCST90200279	GCST90199652	1:199230515-199730515	0.128747633203548	0.172580153759275	0.455657479545371	1.0
MR-IVW LD	mannose	HMDB0000169	bilirubin (z,z)	HMDB0000054	GCST90200435	GCST90200704	2:27176853-28662558	-0.138034552275444	0.0850249694850971	0.104491320247359	2.0
MR-IVW LD	mannose	HMDB0000169	bilirubin (z,z)	HMDB0000054	GCST90200435	GCST90200704	12:22996345-23496345	0.214158500858109	0.18227011207321	0.240014209376805	1.0
MR-IVW LD	n-acetylornithine	HMDB0003357	dihydroorotate	HMDB03349	bioa_023	GCST90200444	2:72878681-74437061	-0.014570572348124	0.0313747560750078	0.642358093575604	6.0
MR-IVW LD	n-acetylornithine	HMDB0003357	dihydroorotate	HMDB03349	bioa_023	GCST90200444	5:950573-1450573	-0.0022958254270833	0.352037833706612	0.994796608481481	1.0
MR-IVW LD	n-acetylornithine	HMDB0003357	dihydroorotate	HMDB03349	bioa_023	GCST90200444	17:37301988-37801988	-0.371715656853274	0.314638181068057	0.23744119558164	1.0
MR-IVW LD	alanine	HMDB0000161	glycine	HMDB0000123	bioa_001	bioa_008	1:206985954-207485954	0.0493134951716417	0.111317144856977	0.657765734706047	1.0
MR-IVW LD	alanine	HMDB0000161	glycine	HMDB0000123	bioa_001	bioa_008	2:27143030-28594285	-0.185474455748692	0.0714737787085518	0.009459091899609	1.0
MR-IVW LD	alanine	HMDB0000161	glycine	HMDB0000123	bioa_001	bioa_008	2:64958074-65458074	0.0415489418692248	0.0968506803478435	0.667923224689654	1.0
MR-IVW LD	alanine	HMDB0000161	glycine	HMDB0000123	bioa_001	bioa_008	3:71155270-71655270	0.589792160215177	0.165069174423501	0.0003529147610745	1.0
MR-IVW LD	alanine	HMDB0000161	glycine	HMDB0000123	bioa_001	bioa_008	4:88976422-89476422	0.0921162994193127	0.156394396297645	0.555861273608806	1.0
MR-IVW LD	alanine	HMDB0000161	glycine	HMDB0000123	bioa_001	bioa_008	7:72732874-73232874	0.177482790145885	0.148025679854781	0.230527945605092	1.0
MR-IVW LD	alanine	HMDB0000161	glycine	HMDB0000123	bioa_001	bioa_008	8:145568681-146068681	-0.324534332105416	0.169381175420361	0.0553650956899826	1.0
MR-IVW LD	alanine	HMDB0000161	glycine	HMDB0000123	bioa_001	bioa_008	9:4040541-4540541	0.415629623047082	0.150809006911131	0.0058512996983735	1.0
MR-IVW LD	alanine	HMDB0000161	glycine	HMDB0000123	bioa_001	bioa_008	11:116336283-116836283	-0.177539863769534	0.155736722604856	0.254286301125599	1.0
MR-IVW LD	alanine	HMDB0000161	glycine	HMDB0000123	bioa_001	bioa_008	12:46636543-47713425	0.424181891319352	0.0642760976651619	4.12902541206057e-11	2.0
MR-IVW LD	alanine	HMDB0000161	glycine	HMDB0000123	bioa_001	bioa_008	12:56615040-57115040	0.452330130469146	0.0829506932824386	4.95270692127154e-08	1.0
MR-IVW LD	alanine	HMDB0000161	glycine	HMDB0000123	bioa_001	bioa_008	12:59727701-60227701	0.243451813422577	0.121361821247544	0.044856247997434	1.0
MR-IVW LD	alanine	HMDB0000161	glycine	HMDB0000123	bioa_001	bioa_008	14:75116447-75616447	-0.213080054505969	0.172674274316019	0.217202904243044	1.0
MR-IVW LD	alanine	HMDB0000161	glycine	HMDB0000123	bioa_001	bioa_008	16:69621701-70931491	-0.0774081296683939	0.0797538675229151	0.331753590823664	3.0
MR-IVW LD	alanine	HMDB0000161	glycine	HMDB0000123	bioa_001	bioa_008	17:40568584-41068584	-0.464407262877327	0.176178779543751	0.0083889731529948	1.0
MR-IVW LD	alanine	HMDB0000161	glycine	HMDB0000123	bioa_001	bioa_008	22:18906543-19406543	0.203371256525432	0.178239488628774	0.253869922995543	1.0
MR-IVW LD	pantothenate	HMDB0000210	tyrosine	HMDB0000158	GCST90200279	met-d-Tyr	1:199230515-199730515	-0.0413387348114461	0.0456936949489471	0.365628411843209	1.0
MR-IVW LD	phenylalanine	HMDB0000159	1-methylnicotinamide	HMDB0000699	bioa_016	GCST90200406	3:186202917-186702917	0.136873678349302	0.44600426190803	0.758928072984778	1.0
MR-IVW LD	phenylalanine	HMDB0000159	1-methylnicotinamide	HMDB0000699	bioa_016	GCST90200406	4:155231289-155731289	0.448917653562688	0.429017255922454	0.295382850393188	1.0
MR-IVW LD	phenylalanine	HMDB0000159	1-methylnicotinamide	HMDB0000699	bioa_016	GCST90200406	4:186893802-187393802	-0.106209678741961	0.24368918093737	0.662952265803685	1.0
MR-IVW LD	phenylalanine	HMDB0000159	1-methylnicotinamide	HMDB0000699	bioa_016	GCST90200406	5:176539719-177067143	-0.131406175410851	0.334652271532805	0.694567054214261	2.0
MR-IVW LD	phenylalanine	HMDB0000159	1-methylnicotinamide	HMDB0000699	bioa_016	GCST90200406	6:52381188-52881188	0.658878144509607	0.549933964729274	0.230876488209125	1.0
MR-IVW LD	phenylalanine	HMDB0000159	1-methylnicotinamide	HMDB0000699	bioa_016	GCST90200406	11:57020509-57520509	-0.805301616944118	0.534164644881792	0.131659330702422	1.0
MR-IVW LD	phenylalanine	HMDB0000159	1-methylnicotinamide	HMDB0000699	bioa_016	GCST90200406	12:103007876-103562619	-0.127265891166137	0.235471989267916	0.588871934122008	1.0
MR-IVW LD	phenylalanine	HMDB0000159	1-methylnicotinamide	HMDB0000699	bioa_016	GCST90200406	14:55086875-55586875	-0.518263278894517	0.568773025851533	0.362192506897383	1.0
MR-IVW LD	phenylalanine	HMDB0000159	1-methylnicotinamide	HMDB0000699	bioa_016	GCST90200406	19:45142254-45642254	0.453146676415951	0.561392511768215	0.419560869095634	1.0
MR-IVW LD	phenylalanine	HMDB0000159	arachidonate (20:4n6)	HMDB0001043	bioa_016	GCST90200358	3:186202917-186702917	1.21072991653159	0.443699406916761	0.0063581328433641	1.0
MR-IVW LD	phenylalanine	HMDB0000159	arachidonate (20:4n6)	HMDB0001043	bioa_016	GCST90200358	4:155231289-155731289	-0.0285805828109975	0.427018189072655	0.946636953854327	1.0
MR-IVW LD	phenylalanine	HMDB0000159	arachidonate (20:4n6)	HMDB0001043	bioa_016	GCST90200358	4:186893802-187393802	-0.0076757928650663	0.242540334863981	0.974753170654525	1.0
MR-IVW LD	phenylalanine	HMDB0000159	arachidonate (20:4n6)	HMDB0001043	bioa_016	GCST90200358	5:176539719-177067143	-0.374872369800225	0.333014769424027	0.260295519543229	2.0
MR-IVW LD	phenylalanine	HMDB0000159	arachidonate (20:4n6)	HMDB0001043	bioa_016	GCST90200358	6:52381188-52881188	-0.900899210524126	0.547293359258518	0.0997433184447585	1.0
MR-IVW LD	phenylalanine	HMDB0000159	arachidonate (20:4n6)	HMDB0001043	bioa_016	GCST90200358	11:57020509-57520509	-0.0005941397686091	0.531713981073255	0.999108440126541	1.0
MR-IVW LD	phenylalanine	HMDB0000159	arachidonate (20:4n6)	HMDB0001043	bioa_016	GCST90200358	12:103007876-103562619	-0.268039620452302	0.234344826853859	0.252713657015681	1.0
MR-IVW LD	phenylalanine	HMDB0000159	arachidonate (20:4n6)	HMDB0001043	bioa_016	GCST90200358	14:55086875-55586875	-0.0591859071793981	0.566113385341837	0.91673463970387	1.0
MR-IVW LD	phenylalanine	HMDB0000159	arachidonate (20:4n6)	HMDB0001043	bioa_016	GCST90200358	19:45142254-45642254	-0.370067170313853	0.558746844037953	0.507768500599482	1.0
MR-IVW LD	4-acetamidobutanoate	HMDB0003681	glucuronate	HMDB0000127	GCST90200311	GCST90199641	8:18005709-18505709	-0.0943063701658358	0.0626911156546324	0.132503626391509	1.0
MR-IVW LD	4-acetamidobutanoate	HMDB0003681	glucuronate	HMDB0000127	GCST90200311	GCST90199641	22:50435332-50935332	-0.305555509307396	0.148864423354742	0.0401137389060275	1.0
MR-IVW LD	citrate	HMDB0000094	arginine	HMDB0000517	met-d-Citrate	GCST90200372	1:206967359-207467359	-0.523909052187228	0.286900141550672	0.067834830832932	1.0
MR-IVW LD	citrate	HMDB0000094	arginine	HMDB0000517	met-d-Citrate	GCST90200372	2:6909613-7409613	0.381326471983513	0.668642213177022	0.568474425681163	1.0
MR-IVW LD	citrate	HMDB0000094	arginine	HMDB0000517	met-d-Citrate	GCST90200372	2:211290507-211790507	2.15525859381791	0.403081962071214	8.94493298206865e-08	1.0
MR-IVW LD	citrate	HMDB0000094	arginine	HMDB0000517	met-d-Citrate	GCST90200372	2:241907241-242693157	0.392979830750492	0.596301877186243	0.509877576205488	1.0
MR-IVW LD	citrate	HMDB0000094	arginine	HMDB0000517	met-d-Citrate	GCST90200372	4:77164144-77664144	-0.498778642816331	0.555549671628233	0.369286284133809	1.0
MR-IVW LD	citrate	HMDB0000094	arginine	HMDB0000517	met-d-Citrate	GCST90200372	5:14438417-15122542	0.041571661044864	0.11728256135462	0.722996192590159	5.0
MR-IVW LD	citrate	HMDB0000094	arginine	HMDB0000517	met-d-Citrate	GCST90200372	5:43252947-44074677	0.503279503635975	0.384415569097083	0.190464286056948	1.0
MR-IVW LD	citrate	HMDB0000094	arginine	HMDB0000517	met-d-Citrate	GCST90200372	5:176569252-177069252	-1.07927923798115	0.658327922488265	0.101124783756184	1.0
MR-IVW LD	citrate	HMDB0000094	arginine	HMDB0000517	met-d-Citrate	GCST90200372	6:18111878-18611878	1.56551388805827	0.495439239137686	0.0015785015466324	1.0
MR-IVW LD	citrate	HMDB0000094	arginine	HMDB0000517	met-d-Citrate	GCST90200372	6:160159894-160659894	-0.20853952702854	0.603222354239346	0.729561257651831	1.0
MR-IVW LD	citrate	HMDB0000094	arginine	HMDB0000517	met-d-Citrate	GCST90200372	7:72772933-73272933	-0.0046231615242791	0.365974250394343	0.989921009216976	1.0
MR-IVW LD	citrate	HMDB0000094	arginine	HMDB0000517	met-d-Citrate	GCST90200372	8:126256694-126756694	-0.156353759179841	0.344169552630738	0.649618077843135	1.0
MR-IVW LD	citrate	HMDB0000094	arginine	HMDB0000517	met-d-Citrate	GCST90200372	9:95648531-96148531	0.215764429542916	0.595399647679499	0.717063684256142	1.0
MR-IVW LD	citrate	HMDB0000094	arginine	HMDB0000517	met-d-Citrate	GCST90200372	10:5959218-6459218	-0.215923617398242	0.665125082827039	0.745456496810129	1.0
MR-IVW LD	citrate	HMDB0000094	arginine	HMDB0000517	met-d-Citrate	GCST90200372	10:64654071-65607438	-0.749145818456458	0.464873062623491	0.107069438925663	1.0
MR-IVW LD	citrate	HMDB0000094	arginine	HMDB0000517	met-d-Citrate	GCST90200372	10:94589724-95089724	0.728130989934238	0.623005951822213	0.242509038740752	1.0
MR-IVW LD	citrate	HMDB0000094	arginine	HMDB0000517	met-d-Citrate	GCST90200372	11:61356683-61856683	0.477994618010984	0.476688068266113	0.315985895194382	1.0
MR-IVW LD	citrate	HMDB0000094	arginine	HMDB0000517	met-d-Citrate	GCST90200372	12:20812570-21569526	0.109999299401322	0.449614637795723	0.806725588745422	1.0
MR-IVW LD	citrate	HMDB0000094	arginine	HMDB0000517	met-d-Citrate	GCST90200372	12:120844110-121665390	-0.0117942968282748	0.337169363566812	0.972095422762661	1.0
MR-IVW LD	citrate	HMDB0000094	arginine	HMDB0000517	met-d-Citrate	GCST90200372	14:94594947-95094947	-0.119991420994795	0.64161644599625	0.851649457046294	1.0
MR-IVW LD	citrate	HMDB0000094	arginine	HMDB0000517	met-d-Citrate	GCST90200372	14:102387585-102887585	-0.363167864477423	0.60297534295036	0.546979079547756	1.0
MR-IVW LD	citrate	HMDB0000094	arginine	HMDB0000517	met-d-Citrate	GCST90200372	15:42429423-42929423	0.299416102897542	0.569518285603224	0.599071845532421	1.0
MR-IVW LD	citrate	HMDB0000094	arginine	HMDB0000517	met-d-Citrate	GCST90200372	15:43028726-45186579	0.217081687194146	0.38308476160813	0.570940100121682	1.0
MR-IVW LD	citrate	HMDB0000094	arginine	HMDB0000517	met-d-Citrate	GCST90200372	16:58436602-58936602	0.704009897196392	0.696515884396939	0.312131654490948	1.0
MR-IVW LD	citrate	HMDB0000094	arginine	HMDB0000517	met-d-Citrate	GCST90200372	17:6092241-7020419	0.123593035070634	0.0833290206985848	0.138023093082056	9.0
MR-IVW LD	citrate	HMDB0000094	arginine	HMDB0000517	met-d-Citrate	GCST90200372	17:57343504-58184169	-0.604620187898817	0.467381356626827	0.195792039655119	1.0
MR-IVW LD	citrate	HMDB0000094	arginine	HMDB0000517	met-d-Citrate	GCST90200372	18:76910235-77410235	0.12621417648807	0.620205274898524	0.838741217554343	1.0
MR-IVW LD	citrate	HMDB0000094	arginine	HMDB0000517	met-d-Citrate	GCST90200372	20:62104494-62604494	1.12453530641638	0.691979281128938	0.104141321670359	1.0
MR-IVW LD	citrate	HMDB0000094	arginine	HMDB0000517	met-d-Citrate	GCST90200372	22:18883605-19740639	-0.0442406792262522	0.179850856331284	0.805693558577796	1.0
MR-IVW LD	retinol (vitamin a)	HMDB0000305	xanthine	HMDB0000292	GCST90200405	M03147	18:28939457-29439457	-0.261883163217345	0.182709183640009	0.151762600344517	1.0
MR-IVW LD	glycochenodeoxycholate	HMDB0000637	kynurenine	HMDB0000684	M32346	bioa_027	6:156877825-157377825	-0.0145204346398095	0.0789154056511424	0.854013454922109	1.0
MR-IVW LD	oleamide	HMDB0002117	5,6-dihydrothymine	HMDB0000079	M32458	GCST90200339	12:21138621-21638621	0.128028850217633	0.102465802774895	0.211489995897078	1.0
MR-IVW LD	oleamide	HMDB0002117	5,6-dihydrothymine	HMDB0000079	M32458	GCST90200339	19:15740431-16240431	-0.0224502190695891	0.162652181487693	0.890219922302377	1.0
MR-IVW LD	sphingosine 1-phosphate	HMDB0000277	dihydroorotate	HMDB03349	GCST90199657	GCST90200444	17:74160792-74684003	0.106156010245562	0.122308691021972	0.385429843342505	2.0
MR-IVW LD	pantothenate	HMDB0000210	1,7-dimethylurate	HMDB0011103	GCST90200279	GCST90199756	1:199230515-199730515	0.168103937839859	0.173711865753267	0.333185690330836	1.0
MR-IVW LD	2-aminobutyrate	HMDB0000452	urate	HMDB0000289	GCST90200305	GCST90200307	2:64970910-65470910	-0.0532128866023975	0.0940582077219761	0.571567675628295	1.0
MR-IVW LD	2-aminobutyrate	HMDB0000452	urate	HMDB0000289	GCST90200305	GCST90200307	4:88993818-89493818	0.18256750633752	0.128155790655912	0.154280156674359	1.0
MR-IVW LD	4-methyl-2-oxopentanoate	HMDB0000695	kynurenine	HMDB0000684	GCST90199655	M15140	4:88953670-89453670	-0.201583024111637	0.180363758415676	0.263717761833699	1.0
MR-IVW LD	phenylalanine	HMDB0000159	glycerol	HMDB0000131	bioa_016	GCST90200325	3:186202917-186702917	0.203255334710396	0.443545037078478	0.646771511164091	1.0
MR-IVW LD	phenylalanine	HMDB0000159	glycerol	HMDB0000131	bioa_016	GCST90200325	4:155231289-155731289	-0.067386314303549	0.426682513530726	0.874511321091756	1.0
MR-IVW LD	phenylalanine	HMDB0000159	glycerol	HMDB0000131	bioa_016	GCST90200325	4:186893802-187393802	-0.0749625759326286	0.242348590373271	0.75708028436731	1.0
MR-IVW LD	phenylalanine	HMDB0000159	glycerol	HMDB0000131	bioa_016	GCST90200325	5:176539719-177067143	-0.0019230247386819	0.332805170812802	0.995389665349275	2.0
MR-IVW LD	phenylalanine	HMDB0000159	glycerol	HMDB0000131	bioa_016	GCST90200325	6:52381188-52881188	0.217349992747359	0.546948159163694	0.691082229050316	1.0
MR-IVW LD	phenylalanine	HMDB0000159	glycerol	HMDB0000131	bioa_016	GCST90200325	11:57020509-57520509	0.583996759055787	0.531257919371492	0.271649602948212	1.0
MR-IVW LD	phenylalanine	HMDB0000159	glycerol	HMDB0000131	bioa_016	GCST90200325	12:103007876-103562619	-0.0002890846307138	0.234179415189846	0.999015045345285	1.0
MR-IVW LD	phenylalanine	HMDB0000159	glycerol	HMDB0000131	bioa_016	GCST90200325	14:55086875-55586875	0.0781885250691336	0.565668787993636	0.890064054990307	1.0
MR-IVW LD	phenylalanine	HMDB0000159	glycerol	HMDB0000131	bioa_016	GCST90200325	19:45142254-45642254	0.273492648994581	0.558315025077376	0.624237468358507	1.0
MR-IVW LD	glycohyocholate	HMDB0000138	arachidonate (20:4n6)	HMDB0001043	GCST90199935	M01110	10:45742470-46242470	0.0425254781027414	0.177189492094758	0.81033025660441	1.0
MR-IVW LD	glycohyocholate	HMDB0000138	arachidonate (20:4n6)	HMDB0001043	GCST90199935	M01110	17:28409010-28909010	1.1871346545496e-308	0.149195450592004	1.0	1.0
MR-IVW LD	1-methylurate	HMDB0003099	orotate	HMDB0000226	M34395	GCST90200392	8:18010431-18510431	0.208731448361218	0.0910715123078366	0.021908467897856	1.0
MR-IVW LD	tyrosine	HMDB0000158	taurine	HMDB0000251	met-d-Tyr	bioa_034	2:211293055-211793055	0.722586829205628	0.341164697453079	0.0341750676847967	1.0
MR-IVW LD	tyrosine	HMDB0000158	taurine	HMDB0000251	met-d-Tyr	bioa_034	3:135701113-136607693	0.185867672364669	0.286390866509507	0.516338376200884	1.0
MR-IVW LD	tyrosine	HMDB0000158	taurine	HMDB0000251	met-d-Tyr	bioa_034	3:186140627-186640627	-0.331994293328181	0.306267798273225	0.278364798840189	1.0
MR-IVW LD	tyrosine	HMDB0000158	taurine	HMDB0000251	met-d-Tyr	bioa_034	4:99789651-100289651	0.0419588701658764	0.245373509741987	0.864223765595174	1.0
MR-IVW LD	tyrosine	HMDB0000158	taurine	HMDB0000251	met-d-Tyr	bioa_034	5:89941256-90441256	-0.635143708923478	0.374054009966711	0.0895077618343023	1.0
MR-IVW LD	tyrosine	HMDB0000158	taurine	HMDB0000251	met-d-Tyr	bioa_034	6:43031486-43531486	0.803998727276226	0.367458284861164	0.0286696023181959	1.0
MR-IVW LD	tyrosine	HMDB0000158	taurine	HMDB0000251	met-d-Tyr	bioa_034	6:110683901-112778738	-0.0015968710129688	0.0531425852029366	0.976028132469757	14.0
MR-IVW LD	tyrosine	HMDB0000158	taurine	HMDB0000251	met-d-Tyr	bioa_034	7:27916442-28416442	0.0452252262144466	0.297534382989779	0.879186935651522	1.0
MR-IVW LD	tyrosine	HMDB0000158	taurine	HMDB0000251	met-d-Tyr	bioa_034	8:126236230-126736230	0.509508522753636	0.2541189639669	0.0449630470363186	1.0
MR-IVW LD	tyrosine	HMDB0000158	taurine	HMDB0000251	met-d-Tyr	bioa_034	9:21884651-22384651	0.147752567660221	0.374057133317024	0.69284288797259	1.0
MR-IVW LD	tyrosine	HMDB0000158	taurine	HMDB0000251	met-d-Tyr	bioa_034	10:64760672-65511176	-0.161444704222311	0.256668846140399	0.529349056213355	1.0
MR-IVW LD	tyrosine	HMDB0000158	taurine	HMDB0000251	met-d-Tyr	bioa_034	11:8005408-8505408	0.918461525930226	0.327787839375526	0.0050786873633467	1.0
MR-IVW LD	tyrosine	HMDB0000158	taurine	HMDB0000251	met-d-Tyr	bioa_034	11:61320783-61820783	-0.0953147961883183	0.288832715722178	0.741399962118694	1.0
MR-IVW LD	tyrosine	HMDB0000158	taurine	HMDB0000251	met-d-Tyr	bioa_034	12:21081549-21581549	-0.0171108106297928	0.213885132872446	0.936237255972036	1.0
MR-IVW LD	tyrosine	HMDB0000158	taurine	HMDB0000251	met-d-Tyr	bioa_034	12:46690648-47449549	0.58966999465376	0.233532671150001	0.0115698289296479	1.0
MR-IVW LD	tyrosine	HMDB0000158	taurine	HMDB0000251	met-d-Tyr	bioa_034	12:56615040-57115040	-0.0208060002258434	0.174840338032303	0.905275355781911	1.0
MR-IVW LD	tyrosine	HMDB0000158	taurine	HMDB0000251	met-d-Tyr	bioa_034	12:59740603-60240603	0.160054047534774	0.394221791957577	0.684742600413434	1.0
MR-IVW LD	tyrosine	HMDB0000158	taurine	HMDB0000251	met-d-Tyr	bioa_034	12:121174574-121674574	-0.0824128513672918	0.153183738600916	0.590577048591985	1.0
MR-IVW LD	tyrosine	HMDB0000158	taurine	HMDB0000251	met-d-Tyr	bioa_034	12:122076812-122576812	-0.175049190918879	0.327807473630864	0.593341534068842	1.0
MR-IVW LD	tyrosine	HMDB0000158	taurine	HMDB0000251	met-d-Tyr	bioa_034	14:69023905-69523905	0.0339605239820022	0.404291952166737	0.933056431769834	1.0
MR-IVW LD	tyrosine	HMDB0000158	taurine	HMDB0000251	met-d-Tyr	bioa_034	14:102441854-102941854	-0.0438237983379028	0.362180151552935	0.903691035194989	1.0
MR-IVW LD	tyrosine	HMDB0000158	taurine	HMDB0000251	met-d-Tyr	bioa_034	16:70194094-72795019	-0.0891977942772015	0.0863782478614987	0.301771532388803	7.0
MR-IVW LD	tyrosine	HMDB0000158	taurine	HMDB0000251	met-d-Tyr	bioa_034	16:79505446-80005446	1.66012460442911	0.369655890543107	7.08895511394504e-06	1.0
MR-IVW LD	tyrosine	HMDB0000158	taurine	HMDB0000251	met-d-Tyr	bioa_034	19:45175460-45675460	0.133256295869722	0.367097233800895	0.716604884328601	1.0
MR-IVW LD	tyrosine	HMDB0000158	taurine	HMDB0000251	met-d-Tyr	bioa_034	20:42792364-43292364	0.452840178335983	0.363727050872275	0.213131750235226	1.0
MR-IVW LD	tyrosine	HMDB0000158	taurine	HMDB0000251	met-d-Tyr	bioa_034	22:31926825-32426825	-0.195940956900755	0.394247398190658	0.619189051326828	1.0
MR-IVW LD	tyrosine	HMDB0000158	taurine	HMDB0000251	met-d-Tyr	bioa_034	22:44074855-44574855	-0.376531183330702	0.377285754840382	0.318279358643242	1.0
MR-IVW LD	dihydroorotate	HMDB03349	flavin adenine dinucleotide (fad)	HMDB0001248	GCST90200444	GCST90200376	5:53379047-53879047	0.0591510714897335	0.20511020069669	0.77305068176433	1.0
MR-IVW LD	dihydroorotate	HMDB03349	flavin adenine dinucleotide (fad)	HMDB0001248	GCST90200444	GCST90200376	10:104381189-105206827	0.0326536236721916	0.182826715128875	0.858248477164225	1.0
MR-IVW LD	dihydroorotate	HMDB03349	flavin adenine dinucleotide (fad)	HMDB0001248	GCST90200444	GCST90200376	10:125910495-126410495	0.109470822557297	0.148016648943072	0.459552136224153	1.0
MR-IVW LD	dihydroorotate	HMDB03349	flavin adenine dinucleotide (fad)	HMDB0001248	GCST90200444	GCST90200376	11:122683181-123183181	0.0931878926223178	0.171372073533833	0.586596140344821	1.0
MR-IVW LD	dihydroorotate	HMDB03349	flavin adenine dinucleotide (fad)	HMDB0001248	GCST90200444	GCST90200376	15:77921365-78954732	0.013072502457	0.0545007547619007	0.810439482120478	5.0
MR-IVW LD	docosapentaenoate (n6 dpa; 22:5n6)	HMDB0001976	adenosine 5'-diphosphate (adp)	HMDB0001341	GCST90199796	GCST90200355	11:61347212-61847212	-0.138879306091861	0.183301497095162	0.448657511297995	1.0
MR-IVW LD	tyrosine	HMDB0000158	5-acetylamino-6-formylamino-3-methyluracil	HMDB0011105	bioa_021	GCST90200680	4:99820973-100320973	0.479008320451477	0.573497668262373	0.403582466568333	1.0
MR-IVW LD	tyrosine	HMDB0000158	5-acetylamino-6-formylamino-3-methyluracil	HMDB0011105	bioa_021	GCST90200680	6:111242119-112017012	-0.0247027361562786	0.152318718026987	0.871165729887656	2.0
MR-IVW LD	tyrosine	HMDB0000158	5-acetylamino-6-formylamino-3-methyluracil	HMDB0011105	bioa_021	GCST90200680	6:112114361-112614361	0.518455992978105	0.595565798341312	0.384012575853033	1.0
MR-IVW LD	tyrosine	HMDB0000158	5-acetylamino-6-formylamino-3-methyluracil	HMDB0011105	bioa_021	GCST90200680	7:27926305-28426305	-0.857883821153063	0.486755262525405	0.0779926004585558	1.0
MR-IVW LD	tyrosine	HMDB0000158	5-acetylamino-6-formylamino-3-methyluracil	HMDB0011105	bioa_021	GCST90200680	10:64816186-65575478	0.514878976669096	0.484660826974344	0.288077247542317	1.0
MR-IVW LD	tyrosine	HMDB0000158	5-acetylamino-6-formylamino-3-methyluracil	HMDB0011105	bioa_021	GCST90200680	11:61310081-61810081	1.01679877864826	0.576248831585465	0.0776455831915689	1.0
MR-IVW LD	tyrosine	HMDB0000158	5-acetylamino-6-formylamino-3-methyluracil	HMDB0011105	bioa_021	GCST90200680	12:46678393-47435518	-0.0600129956741378	0.452049762822464	0.894385168095208	1.0
MR-IVW LD	tyrosine	HMDB0000158	5-acetylamino-6-formylamino-3-methyluracil	HMDB0011105	bioa_021	GCST90200680	12:56615040-57115040	0.0208963882567779	0.34759238149013	0.952062044711262	1.0
MR-IVW LD	tyrosine	HMDB0000158	5-acetylamino-6-formylamino-3-methyluracil	HMDB0011105	bioa_021	GCST90200680	12:57594049-58094049	-0.0690419536591368	0.521928614866159	0.894760952264149	1.0
MR-IVW LD	tyrosine	HMDB0000158	5-acetylamino-6-formylamino-3-methyluracil	HMDB0011105	bioa_021	GCST90200680	12:59727701-60227701	0.233195958292056	0.509472994892373	0.647153646828938	1.0
MR-IVW LD	tyrosine	HMDB0000158	5-acetylamino-6-formylamino-3-methyluracil	HMDB0011105	bioa_021	GCST90200680	12:120845172-121674861	-0.0336431239108653	0.470779613275313	0.943029608372438	1.0
MR-IVW LD	tyrosine	HMDB0000158	5-acetylamino-6-formylamino-3-methyluracil	HMDB0011105	bioa_021	GCST90200680	12:122092964-122592964	-0.319450081857951	0.545089676035479	0.557841573326812	1.0
MR-IVW LD	tyrosine	HMDB0000158	5-acetylamino-6-formylamino-3-methyluracil	HMDB0011105	bioa_021	GCST90200680	15:60649639-61149639	0.481345168553392	0.586507310380915	0.411818512415598	1.0
MR-IVW LD	tyrosine	HMDB0000158	5-acetylamino-6-formylamino-3-methyluracil	HMDB0011105	bioa_021	GCST90200680	16:71153235-72438683	-0.26090584994546	0.2612514281184	0.317951079336704	2.0
MR-IVW LD	aspartate	HMDB0000191	glutamine	HMDB0000641	GCST90200370	met-d-Gln	3:56598999-57098999	-0.0525353857135041	0.031683541044476	0.0972915113339403	1.0
MR-IVW LD	aspartate	HMDB0000191	glutamine	HMDB0000641	GCST90200370	met-d-Gln	5:36388589-36888589	-0.0278826883814079	0.0474979169840102	0.557183754050052	1.0
MR-IVW LD	phenylalanine	HMDB0000159	arginine	HMDB0000517	GCST90200396	M01638	12:103005621-103594137	-0.0231217420513033	0.134106103897562	0.863112229226668	1.0
MR-IVW LD	glutamate	HMDB0000148	hypotaurine	HMDB0000965	GCST90200412	GCST90200379	5:36388589-36888589	-0.105966688143238	0.155727144253732	0.4962108201905	1.0
MR-IVW LD	cystine	HMDB0000192	docosahexaenoate (dha; 22:6n3)	HMDB0002183	M31454	GCST90199651	22:24745202-25245202	-0.0005291016780906	0.0723428884646995	0.994164481052154	1.0
MR-IVW LD	4-acetamidobutanoate	HMDB0003681	tyrosine	HMDB0000158	GCST90200311	bioa_021	8:18005709-18505709	-0.0591832747208	0.0207095733082771	0.0042662447881794	2.0
MR-IVW LD	7-methylxanthine	HMDB0001991	alanine	HMDB0000161	M34390	met-d-Ala	5:168189476-168689476	-0.0473501816906969	0.0396788905982834	0.232738468914191	1.0
MR-IVW LD	histidine	HMDB0000177	methionine	HMDB0000696	M00059	M01302	4:9731889-10602550	0.305876031663368	0.135944902961497	0.0244489453100889	1.0
MR-IVW LD	alanine	HMDB0000161	glycerophosphoethanolamine	HMDB0000114	bioa_001	GCST90199808	1:206985954-207485954	-0.113916621697488	0.35128063645378	0.745718868874498	1.0
MR-IVW LD	alanine	HMDB0000161	glycerophosphoethanolamine	HMDB0000114	bioa_001	GCST90199808	2:27143030-28594285	0.789315856951459	0.338565191427479	0.0197346163809647	1.0
MR-IVW LD	alanine	HMDB0000161	glycerophosphoethanolamine	HMDB0000114	bioa_001	GCST90199808	2:64958074-65458074	0.0674540542624403	0.301939930949248	0.823222467961522	1.0
MR-IVW LD	alanine	HMDB0000161	glycerophosphoethanolamine	HMDB0000114	bioa_001	GCST90199808	3:71155270-71655270	-0.0940825643282137	0.514654442199244	0.854949258198671	1.0
MR-IVW LD	alanine	HMDB0000161	glycerophosphoethanolamine	HMDB0000114	bioa_001	GCST90199808	4:88976422-89476422	0.631245323052787	0.52656919717782	0.230610029114446	1.0
MR-IVW LD	alanine	HMDB0000161	glycerophosphoethanolamine	HMDB0000114	bioa_001	GCST90199808	7:72732874-73232874	-0.113974530212497	0.461482605176725	0.804927800370308	1.0
MR-IVW LD	alanine	HMDB0000161	glycerophosphoethanolamine	HMDB0000114	bioa_001	GCST90199808	8:145568681-146068681	-0.996845758182738	0.527965081880394	0.0590138267273124	1.0
MR-IVW LD	alanine	HMDB0000161	glycerophosphoethanolamine	HMDB0000114	bioa_001	GCST90199808	9:4040541-4540541	-0.300958838675062	0.470173874521707	0.522106840182535	1.0
MR-IVW LD	alanine	HMDB0000161	glycerophosphoethanolamine	HMDB0000114	bioa_001	GCST90199808	12:46636543-47713425	-0.181304332761755	0.208856670945763	0.385350450293947	2.0
MR-IVW LD	alanine	HMDB0000161	glycerophosphoethanolamine	HMDB0000114	bioa_001	GCST90199808	12:56615040-57115040	0.401735743410262	0.2586178351788	0.120328712375563	1.0
MR-IVW LD	alanine	HMDB0000161	glycerophosphoethanolamine	HMDB0000114	bioa_001	GCST90199808	12:59727701-60227701	1.19037751678733	0.378133351030602	0.0016437127780361	1.0
MR-IVW LD	alanine	HMDB0000161	glycerophosphoethanolamine	HMDB0000114	bioa_001	GCST90199808	14:75116447-75616447	1.17971271898915	0.538171901834349	0.0283741523125765	1.0
MR-IVW LD	alanine	HMDB0000161	glycerophosphoethanolamine	HMDB0000114	bioa_001	GCST90199808	16:69621701-70931491	-0.012414496875009	0.323694325558965	0.969406607345457	2.0
MR-IVW LD	alanine	HMDB0000161	glycerophosphoethanolamine	HMDB0000114	bioa_001	GCST90199808	17:40568584-41068584	-0.175551150039668	0.549273257151608	0.749266857842352	1.0
MR-IVW LD	alanine	HMDB0000161	glycerophosphoethanolamine	HMDB0000114	bioa_001	GCST90199808	22:18906543-19406543	0.875103014717792	0.593221028377808	0.140166323570659	1.0
MR-IVW LD	4-acetamidobutanoate	HMDB0003681	glycerol 3-phosphate	HMDB0000126	GCST90200311	GCST90199638	8:18005709-18505709	0.0616564498086913	0.0618766566148399	0.31903582451884	1.0
MR-IVW LD	4-acetamidobutanoate	HMDB0003681	glycerol 3-phosphate	HMDB0000126	GCST90200311	GCST90199638	22:50435332-50935332	-0.214699371618168	0.146938133016383	0.143972939406673	1.0
MR-IVW LD	bilirubin (z,z)	HMDB0000054	inosine 5'-monophosphate (imp)	HMDB0000175	GCST90200704	GCST90200395	2:233988949-235124783	-0.0140031977013636	0.0320720773626052	0.662389504926979	7.0
MR-IVW LD	bilirubin (z,z)	HMDB0000054	inosine 5'-monophosphate (imp)	HMDB0000175	GCST90200704	GCST90200395	12:21093886-21593886	0.0869119770278576	0.181818829707393	0.632640119408774	1.0
MR-IVW LD	spermidine	HMDB0001257	cholesterol	HMDB0000067	bioa_033	M00063	1:247760300-248289451	0.0120587706666828	0.0905888049616681	0.89410206669574	2.0
MR-IVW LD	tryptophan	HMDB0000929	alpha-tocopherol	HMDB0001893	bioa_020	GCST90200302	4:156560755-157060755	-0.125322811539753	0.154152738265191	0.416230572494224	1.0
MR-IVW LD	tryptophan	HMDB0000929	alpha-tocopherol	HMDB0001893	bioa_020	GCST90200302	6:111336667-112095774	-0.0094143527648728	0.186937205803052	0.959834679706109	1.0
MR-IVW LD	urate	HMDB0000289	kynurenine	HMDB0000684	M01604	GCST90199636	4:9676051-10553081	0.0856853774178439	0.0479999078292858	0.0742425912288498	1.0
MR-IVW LD	citrate	HMDB0000094	mannose	HMDB0000169	met-d-Citrate	GCST90200435	1:206967359-207467359	0.1863901594304	0.287387314581283	0.516617771672988	1.0
MR-IVW LD	citrate	HMDB0000094	mannose	HMDB0000169	met-d-Citrate	GCST90200435	2:6909613-7409613	0.179098285431653	0.669669526371604	0.789128258430789	1.0
MR-IVW LD	citrate	HMDB0000094	mannose	HMDB0000169	met-d-Citrate	GCST90200435	2:211290507-211790507	-0.520678365223579	0.404354218953625	0.197857787841543	1.0
MR-IVW LD	citrate	HMDB0000094	mannose	HMDB0000169	met-d-Citrate	GCST90200435	2:241907241-242693157	0.272396221663681	0.597217035781733	0.648311409958329	1.0
MR-IVW LD	citrate	HMDB0000094	mannose	HMDB0000169	met-d-Citrate	GCST90200435	4:77164144-77664144	0.755447848885907	0.556359436885865	0.174514030936656	1.0
MR-IVW LD	citrate	HMDB0000094	mannose	HMDB0000169	met-d-Citrate	GCST90200435	5:14438417-15122542	0.148332824030248	0.117450687261453	0.206611804974467	5.0
MR-IVW LD	citrate	HMDB0000094	mannose	HMDB0000169	met-d-Citrate	GCST90200435	5:43252947-44074677	0.574564710003329	0.384988116181112	0.135588567746998	1.0
MR-IVW LD	citrate	HMDB0000094	mannose	HMDB0000169	met-d-Citrate	GCST90200435	5:176569252-177069252	0.324785719851755	0.659427063533932	0.622346746900388	1.0
MR-IVW LD	citrate	HMDB0000094	mannose	HMDB0000169	met-d-Citrate	GCST90200435	6:18111878-18611878	0.0645833466125866	0.496492937917792	0.89650385800073	1.0
MR-IVW LD	citrate	HMDB0000094	mannose	HMDB0000169	met-d-Citrate	GCST90200435	6:160159894-160659894	-0.325267012586841	0.604133579277676	0.590299220030454	1.0
MR-IVW LD	citrate	HMDB0000094	mannose	HMDB0000169	met-d-Citrate	GCST90200435	7:72772933-73272933	-0.0796250194917751	0.366529849762183	0.828021154137875	1.0
MR-IVW LD	citrate	HMDB0000094	mannose	HMDB0000169	met-d-Citrate	GCST90200435	8:126256694-126756694	0.508352924924613	0.344651704585354	0.140219048732969	1.0
MR-IVW LD	citrate	HMDB0000094	mannose	HMDB0000169	met-d-Citrate	GCST90200435	9:95648531-96148531	-0.76099767217275	0.596250873571425	0.201847900599557	1.0
MR-IVW LD	citrate	HMDB0000094	mannose	HMDB0000169	met-d-Citrate	GCST90200435	10:5959218-6459218	-0.437809000114199	0.666123483649964	0.511020817029807	1.0
MR-IVW LD	citrate	HMDB0000094	mannose	HMDB0000169	met-d-Citrate	GCST90200435	10:64654071-65607438	0.112364858789645	0.465651874435188	0.809317515617082	1.0
MR-IVW LD	citrate	HMDB0000094	mannose	HMDB0000169	met-d-Citrate	GCST90200435	10:94589724-95089724	-0.157499802748638	0.624002860409492	0.800730066097041	1.0
MR-IVW LD	citrate	HMDB0000094	mannose	HMDB0000169	met-d-Citrate	GCST90200435	11:61356683-61856683	0.767725051889124	0.477367081419961	0.107780691844669	1.0
MR-IVW LD	citrate	HMDB0000094	mannose	HMDB0000169	met-d-Citrate	GCST90200435	12:20812570-21569526	0.503857956220895	0.450265812141675	0.263130178895336	1.0
MR-IVW LD	citrate	HMDB0000094	mannose	HMDB0000169	met-d-Citrate	GCST90200435	12:120844110-121665390	-0.155273457803788	0.337677878054888	0.645640290575501	1.0
MR-IVW LD	citrate	HMDB0000094	mannose	HMDB0000169	met-d-Citrate	GCST90200435	14:94594947-95094947	-0.183159302026315	0.642590534000666	0.77561910495112	1.0
MR-IVW LD	citrate	HMDB0000094	mannose	HMDB0000169	met-d-Citrate	GCST90200435	14:102387585-102887585	-0.168457503150061	0.603902908481988	0.780284738078725	1.0
MR-IVW LD	citrate	HMDB0000094	mannose	HMDB0000169	met-d-Citrate	GCST90200435	15:42429423-42929423	0.434951740071603	0.570373901417435	0.445718088870124	1.0
MR-IVW LD	citrate	HMDB0000094	mannose	HMDB0000169	met-d-Citrate	GCST90200435	15:43028726-45186579	0.18946706461718	0.38366921744071	0.621426805751652	1.0
MR-IVW LD	citrate	HMDB0000094	mannose	HMDB0000169	met-d-Citrate	GCST90200435	16:58436602-58936602	-0.385776959756182	0.69760555884714	0.580262344456473	1.0
MR-IVW LD	citrate	HMDB0000094	mannose	HMDB0000169	met-d-Citrate	GCST90200435	17:6092241-7020419	0.103846459974019	0.0834601862876336	0.21340261541377	9.0
MR-IVW LD	citrate	HMDB0000094	mannose	HMDB0000169	met-d-Citrate	GCST90200435	17:57343504-58184169	0.0190596594162646	0.468139747273228	0.967524210836034	1.0
MR-IVW LD	citrate	HMDB0000094	mannose	HMDB0000169	met-d-Citrate	GCST90200435	18:76910235-77410235	1.40842330976984	0.620955699521456	0.0233198067191996	1.0
MR-IVW LD	citrate	HMDB0000094	mannose	HMDB0000169	met-d-Citrate	GCST90200435	20:62104494-62604494	0.364990257119927	0.693131174727001	0.598484037952432	1.0
MR-IVW LD	citrate	HMDB0000094	mannose	HMDB0000169	met-d-Citrate	GCST90200435	22:18883605-19740639	-0.0017716788933616	0.180125071088078	0.992152272669101	1.0
MR-IVW LD	5-oxoproline	HMDB0000267	3-aminoisobutyrate	HMDB0002166	M01494	GCST90200310	8:144903138-145403138	0.0277221486821495	0.0484287059739118	0.567029234644032	1.0
MR-IVW LD	glucose	HMDB0000122	ornithine	HMDB0000214	M20489	bioa_014	2:169551488-170051488	-0.0317549338158996	0.088208149488609	0.718847133564015	1.0
MR-IVW LD	arginine	HMDB0000517	pantothenate	HMDB0000210	GCST90200372	M01508	4:77758299-78258299	0.0952580599462283	0.196469748639095	0.627783826989788	1.0
MR-IVW LD	arginine	HMDB0000517	pantothenate	HMDB0000210	GCST90200372	M01508	6:131644358-132148208	0.101729259138939	0.130794761750065	0.436700030722757	1.0
MR-IVW LD	arginine	HMDB0000517	pantothenate	HMDB0000210	GCST90200372	M01508	10:99896895-100396895	-0.126707182960077	0.126707182960077	0.317310507862914	1.0
MR-IVW LD	7-methylxanthine	HMDB0001991	xanthine	HMDB0000292	GCST90199754	M03147	15:74777880-75578595	0.0327626098215725	0.180194354018652	0.855725415320075	1.0
MR-IVW LD	phenylalanine	HMDB0000159	acetoacetate	HMDB0000060	bioa_016	GCST90200318	3:186202917-186702917	0.758357136989857	0.486546070600478	0.11907821787537	1.0
MR-IVW LD	phenylalanine	HMDB0000159	acetoacetate	HMDB0000060	bioa_016	GCST90200318	4:155231289-155731289	0.110471887367399	0.468124221913035	0.813441669407152	1.0
MR-IVW LD	phenylalanine	HMDB0000159	acetoacetate	HMDB0000060	bioa_016	GCST90200318	4:186893802-187393802	0.211335585109946	0.26587680157398	0.426693302001293	1.0
MR-IVW LD	phenylalanine	HMDB0000159	acetoacetate	HMDB0000060	bioa_016	GCST90200318	5:176539719-177067143	-0.0281989393498431	0.365058710099149	0.938428688872971	2.0
MR-IVW LD	phenylalanine	HMDB0000159	acetoacetate	HMDB0000060	bioa_016	GCST90200318	6:52381188-52881188	0.0297521121773473	0.600077852066167	0.960456749698001	1.0
MR-IVW LD	phenylalanine	HMDB0000159	acetoacetate	HMDB0000060	bioa_016	GCST90200318	11:57020509-57520509	-1.18703421275179	0.582724914232374	0.0416459901388376	1.0
MR-IVW LD	phenylalanine	HMDB0000159	acetoacetate	HMDB0000060	bioa_016	GCST90200318	12:103007876-103562619	0.104167888770538	0.256921768449627	0.685149745683012	1.0
MR-IVW LD	phenylalanine	HMDB0000159	acetoacetate	HMDB0000060	bioa_016	GCST90200318	14:55086875-55586875	0.0108689478154294	0.62061187166781	0.986027140703122	1.0
MR-IVW LD	phenylalanine	HMDB0000159	acetoacetate	HMDB0000060	bioa_016	GCST90200318	19:45142254-45642254	0.455614764222892	0.612527401729131	0.456980803060428	1.0
MR-IVW LD	biliverdin	HMDB0001008	2-aminobutyrate	HMDB0000452	M02137	M32348	2:234046650-234918570	-0.010568369522626	0.0362344097918605	0.770541497710554	1.0
MR-IVW LD	gluconate	HMDB0000625	spermidine	HMDB0001257	GCST90200373	bioa_033	4:99521223-100894070	0.0223234390072848	0.0417908743801721	0.59322379647189	2.0
MR-IVW LD	leucine	HMDB0000687	dehydroepiandrosterone sulfate (dhea-s)	HMDB0001032	M00060	M32425	4:88976422-89476422	0.0209548768033197	0.111759342951042	0.85126862368821	1.0
MR-IVW LD	leucine	HMDB0000687	dehydroepiandrosterone sulfate (dhea-s)	HMDB0001032	M00060	M32425	6:45295851-45795851	-0.135256611285168	0.184099276471479	0.462525949847148	1.0
MR-IVW LD	5-oxoproline	HMDB0000267	cholesterol	HMDB0000067	GCST90200280	GCST90200368	8:144861615-145802337	0.0098489743450298	0.0322732636551033	0.760233317672978	3.0
MR-IVW LD	5-oxoproline	HMDB0000267	cholesterol	HMDB0000067	GCST90200280	GCST90200368	12:56615338-57115338	0.16371843690826	0.168042967303576	0.329924814564657	1.0
MR-IVW LD	glycerophosphoethanolamine	HMDB0000114	xanthine	HMDB0000292	GCST90199808	M03147	1:40156715-40656715	-0.176477136085467	0.202621896987018	0.383771766671718	1.0
MR-IVW LD	glycerophosphoethanolamine	HMDB0000114	xanthine	HMDB0000292	GCST90199808	M03147	22:24208096-24708096	-0.0311295474291459	0.138885673145421	0.822649978513836	1.0
MR-IVW LD	biliverdin	HMDB0001008	tyrosine	HMDB0000158	M02137	met-d-Tyr	2:234046650-234918570	0.0163578435034746	0.0091732507379092	0.0745519291424408	1.0
MR-IVW LD	glycerophosphoethanolamine	HMDB0000114	2-aminobutyrate	HMDB0000452	GCST90199808	M32348	1:40156715-40656715	-0.1508712106824	0.19057416086198	0.428555063350622	1.0
MR-IVW LD	glycerophosphoethanolamine	HMDB0000114	2-aminobutyrate	HMDB0000452	GCST90199808	M32348	22:24208096-24708096	-1.1778499786964e-308	0.130626098885599	1.0	1.0
MR-IVW LD	glutamine	HMDB0000641	acetoacetate	HMDB0000060	GCST90200419	met-d-Acetoacetate	12:56335248-57115338	-0.0052700142083058	0.0180486387208762	0.770294600749582	1.0
MR-IVW LD	trans-urocanate	HMDB0000301	1-methylurate	HMDB0003099	GCST90200416	M34395	8:17963874-18463874	-1.29644267347845	0.229226095890392	1.55178297825358e-08	1.0
MR-IVW LD	trans-urocanate	HMDB0000301	1-methylurate	HMDB0003099	GCST90200416	M34395	12:96124750-96624750	0.0123218018717918	0.0883062467478455	0.889027492331466	1.0
MR-IVW LD	docosapentaenoate (n6 dpa; 22:5n6)	HMDB0001976	taurocholate	HMDB0000036	GCST90199796	M18497	11:61347212-61847212	-0.340746289148482	0.202218592158211	0.0919809759013635	1.0
MR-IVW LD	2-hydroxyglutarate	HMDB0059655	taurocholate	HMDB0000036	GCST90199865	M18497	14:91386532-91886532	0.200433316187209	0.178719706933595	0.262077079479063	1.0
MR-IVW LD	sphingosine 1-phosphate	HMDB0000277	glycerol	HMDB0000131	GCST90199657	GCST90200325	17:74160792-74684003	0.0039030407107601	0.121655369059368	0.974406047254913	2.0
MR-IVW LD	valine	HMDB0000883	phenylalanine	HMDB0000159	M01649	M00064	4:88976422-89476422	-1.18686521563218e-308	0.148656572757153	1.0	1.0
MR-IVW LD	thyroxine	HMDB0000248	caffeine	HMDB0001847	GCST90200293	GCST90200436	2:234397317-234897317	-0.191402619801891	0.168528917742748	0.256071389347862	1.0
MR-IVW LD	thyroxine	HMDB0000248	caffeine	HMDB0001847	GCST90200293	GCST90200436	12:121166650-121666650	-0.230229113820491	0.185868285200433	0.215468440669795	1.0
MR-IVW LD	1-methylnicotinamide	HMDB0000699	oleamide	HMDB0002117	GCST90200406	M32458	6:160317928-160817928	0.0083632115761004	0.183990654674226	0.96374500489563	1.0
MR-IVW LD	leucine	HMDB0000687	aspartate	HMDB0000191	met-d-Leu	M15996	2:27480940-28253616	-0.300493494571315	0.336916948458749	0.372450881005207	1.0
MR-IVW LD	leucine	HMDB0000687	aspartate	HMDB0000191	met-d-Leu	M15996	2:64975088-65475088	-0.246548078260606	0.72067899799254	0.732271676747657	1.0
MR-IVW LD	leucine	HMDB0000687	aspartate	HMDB0000191	met-d-Leu	M15996	2:165251927-165751927	0.317043998037263	0.501986330225671	0.527662046790787	1.0
MR-IVW LD	leucine	HMDB0000687	aspartate	HMDB0000191	met-d-Leu	M15996	3:135548658-136048658	0.0618642937519528	0.726905451585475	0.932176815837671	1.0
MR-IVW LD	leucine	HMDB0000687	aspartate	HMDB0000191	met-d-Leu	M15996	4:88670985-89475171	-0.0400857982421929	0.174887003347745	0.818705930768574	2.0
MR-IVW LD	leucine	HMDB0000687	aspartate	HMDB0000191	met-d-Leu	M15996	8:76204025-76704025	-0.499750645257654	0.711766070518479	0.482599554301849	1.0
MR-IVW LD	leucine	HMDB0000687	aspartate	HMDB0000191	met-d-Leu	M15996	12:56220625-57115338	0.423124958464909	0.423358903585876	0.3175780043558	2.0
MR-IVW LD	leucine	HMDB0000687	aspartate	HMDB0000191	met-d-Leu	M15996	12:111660219-112160219	0.179208902736067	0.680993830397063	0.792428882404603	1.0
MR-IVW LD	leucine	HMDB0000687	aspartate	HMDB0000191	met-d-Leu	M15996	16:69315747-70908300	-0.27943014108571	0.269957932913313	0.300627947236363	1.0
MR-IVW LD	leucine	HMDB0000687	aspartate	HMDB0000191	met-d-Leu	M15996	16:71899923-72399923	-0.408511737424828	0.431206833948428	0.343451076834408	1.0
MR-IVW LD	leucine	HMDB0000687	aspartate	HMDB0000191	met-d-Leu	M15996	19:49054215-49554215	1.04946190074548	0.655913687965926	0.109598583399118	1.0
MR-IVW LD	leucine	HMDB0000687	aspartate	HMDB0000191	met-d-Leu	M15996	22:18665282-19165282	-0.115182935821539	0.691097614929235	0.867632334778193	1.0
MR-IVW LD	phenylalanine	HMDB0000159	pyruvate	HMDB0000243	M00064	M00599	12:103007876-103507876	0.0720370801740209	0.148311635652397	0.627169753539401	1.0
MR-IVW LD	1-methylxanthine	HMDB0010738	kynurenine	HMDB0000684	M34389	M15140	8:18010431-18510431	0.094104188360676	0.0564625130164057	0.09558070454563	1.0
MR-IVW LD	phenylalanine	HMDB0000159	5-oxoproline	HMDB0000267	M00064	M01494	12:103007876-103507876	0.10789102623726	0.147124126687172	0.463355149269594	1.0
MR-IVW LD	threonine	HMDB0000167	phenylpyruvate	HMDB0000205	bioa_019	GCST90200365	2:27191397-28253174	-0.223430887262878	0.204995492608787	0.275743657989895	1.0
MR-IVW LD	threonine	HMDB0000167	phenylpyruvate	HMDB0000205	bioa_019	GCST90200365	6:126521687-127323798	0.308911757767269	0.325078848632328	0.341976515537285	1.0
MR-IVW LD	threonine	HMDB0000167	phenylpyruvate	HMDB0000205	bioa_019	GCST90200365	8:74631674-75131674	-0.334358858708771	0.189180919120439	0.077160818647118	1.0
MR-IVW LD	threonine	HMDB0000167	phenylpyruvate	HMDB0000205	bioa_019	GCST90200365	12:46636543-47464292	-0.116893790847562	0.193195103034541	0.54514201340165	2.0
MR-IVW LD	threonine	HMDB0000167	phenylpyruvate	HMDB0000205	bioa_019	GCST90200365	12:56615040-57115040	0.407463177949919	0.207433560728838	0.0494945101420334	1.0
MR-IVW LD	threonine	HMDB0000167	phenylpyruvate	HMDB0000205	bioa_019	GCST90200365	12:59727701-60227701	0.328462303723319	0.329100420673292	0.318249767159489	1.0
MR-IVW LD	threonine	HMDB0000167	phenylpyruvate	HMDB0000205	bioa_019	GCST90200365	16:1654524-2154524	0.0258519637889652	0.238505238817694	0.913685066285562	1.0
MR-IVW LD	threonine	HMDB0000167	phenylpyruvate	HMDB0000205	bioa_019	GCST90200365	20:42792364-43292364	-0.206198557446546	0.32121697362506	0.520919148753565	1.0
MR-IVW LD	cysteinylglycine	HMDB0000078	2-hydroxyphenylacetate	HMDB0000669	GCST90200364	GCST90200369	16:15885043-16385043	-0.262814484090837	0.157253067147794	0.0946656592485637	1.0
MR-IVW LD	cysteinylglycine	HMDB0000078	2-hydroxyphenylacetate	HMDB0000669	GCST90200364	GCST90200369	16:89076223-90262231	-0.124454165414754	0.0702244525546949	0.076355714884092	2.0
MR-IVW LD	cysteinylglycine	HMDB0000078	2-hydroxyphenylacetate	HMDB0000669	GCST90200364	GCST90200369	19:52317323-52817323	0.52311103559498	0.191082550948283	0.0061885909486008	1.0
MR-IVW LD	3-methyl-2-oxobutyrate	HMDB0000019	phenylpyruvate	HMDB0000205	GCST90199677	GCST90200365	4:88953670-89453670	-0.0538717957238523	0.12266008055392	0.660519647292572	1.0
MR-IVW LD	kynurenine	HMDB0000684	sulfate*	HMDB01448	GCST90199636	GCST90199896	1:241463402-241963402	-0.0273556826857137	0.132100051502673	0.835944992729404	1.0
MR-IVW LD	kynurenine	HMDB0000684	sulfate*	HMDB01448	GCST90199636	GCST90199896	8:39554593-40054593	0.241420251695665	0.167897783816614	0.150462381809283	1.0
MR-IVW LD	kynurenine	HMDB0000684	sulfate*	HMDB01448	GCST90199636	GCST90199896	12:111809557-113090766	0.118887203411525	0.141276657738692	0.400056406499225	1.0
MR-IVW LD	kynurenine	HMDB0000684	sulfate*	HMDB01448	GCST90199636	GCST90199896	16:87568373-88128072	0.0608560252764114	0.0690051821087898	0.37782810343694	2.0
MR-IVW LD	trans-urocanate	HMDB0000301	aspartate	HMDB0000191	GCST90200416	bioa_004	8:17963874-18463874	-0.0830460964833748	0.0945855313022487	0.379943718718136	1.0
MR-IVW LD	trans-urocanate	HMDB0000301	aspartate	HMDB0000191	GCST90200416	bioa_004	12:96124750-96624750	-0.114520314261627	0.0363210638317875	0.0016160180684186	1.0
MR-IVW LD	2-aminobutyrate	HMDB0000452	citrate	HMDB0000094	GCST90200305	GCST90200304	2:64970910-65470910	0.0126827503662807	0.0940826977286079	0.892766621455255	1.0
MR-IVW LD	2-aminobutyrate	HMDB0000452	citrate	HMDB0000094	GCST90200305	GCST90200304	4:88993818-89493818	-0.0724120164284335	0.128200080168741	0.572185339703149	1.0
MR-IVW LD	arginine	HMDB0000517	glutamate	HMDB0000148	GCST90200372	GCST90200412	6:131644358-132148208	0.047431678445716	0.094871787399963	0.61710636307218	2.0
MR-IVW LD	arginine	HMDB0000517	glutamate	HMDB0000148	GCST90200372	GCST90200412	10:99896895-100396895	0.049724319239914	0.118839126687982	0.675642207872388	1.0
MR-IVW LD	docosapentaenoate (n6 dpa; 22:5n6)	HMDB0001976	serine	HMDB0000187	GCST90199796	bioa_018	11:61347212-61847212	-0.0380467017981743	0.0707187765765331	0.590577048591985	1.0
MR-IVW LD	choline phosphate	HMDB0001565	4-acetamidobutanoate	HMDB0003681	GCST90200363	GCST90200311	1:21573292-22142120	0.150946406210783	0.0919555728780331	0.100690659710755	2.0
MR-IVW LD	choline phosphate	HMDB0001565	4-acetamidobutanoate	HMDB0003681	GCST90200363	GCST90200311	22:24245541-24745541	-0.148387861409239	0.177305288683122	0.4026454028112	1.0
MR-IVW LD	hypotaurine	HMDB0000965	adenosine	HMDB0000050	GCST90200379	M00555	4:138793652-139293652	-0.289111195842823	0.144555597921411	0.0455002638963575	1.0
MR-IVW LD	glutamine	HMDB0000641	theobromine	HMDB0002825	met-d-Gln	M18392	1:213912734-214412734	-0.123288603579581	0.606959279161027	0.839037331856643	1.0
MR-IVW LD	glutamine	HMDB0000641	theobromine	HMDB0002825	met-d-Gln	M18392	2:26939063-28767861	-0.23516466002598	0.211307375675518	0.265749994484717	1.0
MR-IVW LD	glutamine	HMDB0000641	theobromine	HMDB0002825	met-d-Gln	M18392	2:190998205-192033792	-0.481324960820688	0.264545016634271	0.0688436513111231	1.0
MR-IVW LD	glutamine	HMDB0000641	theobromine	HMDB0002825	met-d-Gln	M18392	2:211168890-211668890	0.867112704149866	0.707381416543315	0.220271518788169	1.0
MR-IVW LD	glutamine	HMDB0000641	theobromine	HMDB0002825	met-d-Gln	M18392	3:38941335-39441335	1.45342949861641e-308	0.681785138725635	1.0	1.0
MR-IVW LD	glutamine	HMDB0000641	theobromine	HMDB0002825	met-d-Gln	M18392	3:52085887-52937605	-1.25814534336968	0.727184923232018	0.0836019195577545	1.0
MR-IVW LD	glutamine	HMDB0000641	theobromine	HMDB0002825	met-d-Gln	M18392	3:159689586-160441236	0.309700408167606	0.391865822579424	0.429339402797799	1.0
MR-IVW LD	glutamine	HMDB0000641	theobromine	HMDB0002825	met-d-Gln	M18392	5:55611894-56111894	-1.27118239214705	0.705245025780212	0.0714716264076792	1.0
MR-IVW LD	glutamine	HMDB0000641	theobromine	HMDB0002825	met-d-Gln	M18392	6:20425792-20925792	0.624919882860318	0.643033502653375	0.331134637985751	1.0
MR-IVW LD	glutamine	HMDB0000641	theobromine	HMDB0002825	met-d-Gln	M18392	6:41265224-41765224	0.449466582013928	0.736360145001545	0.541603748877985	1.0
MR-IVW LD	glutamine	HMDB0000641	theobromine	HMDB0002825	met-d-Gln	M18392	6:56020405-56520405	0.398369933975274	0.725237572108841	0.582802486605463	1.0
MR-IVW LD	glutamine	HMDB0000641	theobromine	HMDB0002825	met-d-Gln	M18392	6:126492728-127693092	0.317087794491499	0.499413276324115	0.525480178215689	1.0
MR-IVW LD	glutamine	HMDB0000641	theobromine	HMDB0002825	met-d-Gln	M18392	6:131635614-132135614	1.04051521989708	0.554435117171436	0.0605575319647698	1.0
MR-IVW LD	glutamine	HMDB0000641	theobromine	HMDB0002825	met-d-Gln	M18392	7:72772933-73272933	0.0308307195739873	0.346845595207379	0.929170213978485	1.0
MR-IVW LD	glutamine	HMDB0000641	theobromine	HMDB0002825	met-d-Gln	M18392	8:17124777-17669461	-0.0549317374776963	0.494385637299284	0.91152823790938	1.0
MR-IVW LD	glutamine	HMDB0000641	theobromine	HMDB0002825	met-d-Gln	M18392	8:126231747-126731747	0.369767669541255	0.587835782347635	0.52932793778425	1.0
MR-IVW LD	glutamine	HMDB0000641	theobromine	HMDB0002825	met-d-Gln	M18392	9:4040541-4540541	-0.8139008920597	0.499622329779218	0.103306190280056	1.0
MR-IVW LD	glutamine	HMDB0000641	theobromine	HMDB0002825	met-d-Gln	M18392	9:21884172-22384172	0.140138646250871	0.69068332795072	0.839214327076337	1.0
MR-IVW LD	glutamine	HMDB0000641	theobromine	HMDB0002825	met-d-Gln	M18392	10:98828483-99609412	-0.376870522534123	0.206260218413945	0.0676756418768152	1.0
MR-IVW LD	glutamine	HMDB0000641	theobromine	HMDB0002825	met-d-Gln	M18392	10:114535278-115035278	0.677066043623008	0.687986463681445	0.325053080758121	1.0
MR-IVW LD	glutamine	HMDB0000641	theobromine	HMDB0002825	met-d-Gln	M18392	11:8005408-8505408	0.12738041536255	0.438754764026566	0.771569465555296	1.0
MR-IVW LD	glutamine	HMDB0000641	theobromine	HMDB0002825	met-d-Gln	M18392	11:18148958-18648958	0.432012619716835	0.703276357678572	0.539026540991258	1.0
MR-IVW LD	glutamine	HMDB0000641	theobromine	HMDB0002825	met-d-Gln	M18392	11:73860169-74360169	0.0282972617550387	0.696112639174008	0.96757459876159	1.0
MR-IVW LD	glutamine	HMDB0000641	theobromine	HMDB0002825	met-d-Gln	M18392	12:4051876-4551876	1.18876695140037	0.720201875665916	0.098819786536232	1.0
MR-IVW LD	glutamine	HMDB0000641	theobromine	HMDB0002825	met-d-Gln	M18392	12:46377388-47736079	-0.0620838904818146	0.23492864409565	0.791574178638026	2.0
MR-IVW LD	glutamine	HMDB0000641	theobromine	HMDB0002825	met-d-Gln	M18392	12:55949170-57674145	0.0510160283705224	0.08918579755084	0.567308664856584	3.0
MR-IVW LD	glutamine	HMDB0000641	theobromine	HMDB0002825	met-d-Gln	M18392	12:59330993-60240767	0.0268522243022951	0.313039465975328	0.931642070162273	2.0
MR-IVW LD	glutamine	HMDB0000641	theobromine	HMDB0002825	met-d-Gln	M18392	12:121134495-121634495	0.645088896210686	0.725725008237024	0.374062797490884	1.0
MR-IVW LD	glutamine	HMDB0000641	theobromine	HMDB0002825	met-d-Gln	M18392	14:21242229-21782312	0.840939803297016	0.688041657243014	0.221623602459394	1.0
MR-IVW LD	glutamine	HMDB0000641	theobromine	HMDB0002825	met-d-Gln	M18392	14:74940531-75440531	-0.280896873033691	0.669831004926504	0.674956824198373	1.0
MR-IVW LD	glutamine	HMDB0000641	theobromine	HMDB0002825	met-d-Gln	M18392	14:100545139-101045139	0.0155206897781304	0.550984487123645	0.977527350591224	1.0
MR-IVW LD	glutamine	HMDB0000641	theobromine	HMDB0002825	met-d-Gln	M18392	16:70118909-70618909	0.0930125159425373	0.701171274028375	0.894467766403711	1.0
MR-IVW LD	glutamine	HMDB0000641	theobromine	HMDB0002825	met-d-Gln	M18392	17:25345818-25845818	0.393371647724091	0.609726053972344	0.518822668670193	1.0
MR-IVW LD	glutamine	HMDB0000641	theobromine	HMDB0002825	met-d-Gln	M18392	18:31306350-31806350	0.546479005386202	0.732514411475124	0.455648238135703	1.0
MR-IVW LD	glutamine	HMDB0000641	theobromine	HMDB0002825	met-d-Gln	M18392	20:55862882-56362882	0.35445137784222	0.697826150126868	0.611497870744713	1.0
MR-IVW LD	glutamine	HMDB0000641	theobromine	HMDB0002825	met-d-Gln	M18392	22:44074730-44574730	1.55595197463438	0.684957119268395	0.0231103823605037	1.0
MR-IVW LD	alpha-tocopherol	HMDB0001893	1-methylxanthine	HMDB0010738	GCST90200302	M34389	1:62651807-63403953	0.325807155882403	0.229083156479814	0.15496174956842	1.0
MR-IVW LD	n1-methyl-2-pyridone-5-carboxamide	HMDB0004193	ornithine	HMDB0000214	GCST90199778	GCST90200404	2:135485648-135985648	-0.0089290492275235	0.171929212123369	0.958580923446309	1.0
MR-IVW LD	n1-methyl-2-pyridone-5-carboxamide	HMDB0004193	ornithine	HMDB0000214	GCST90199778	GCST90200404	7:10019022-10519022	0.168816870863445	0.180952063720208	0.350852510377552	1.0
MR-IVW LD	ornithine	HMDB0000214	uridine	HMDB0000296	bioa_014	M00606	2:219037276-219805573	-0.0188589017887438	0.320601330408667	0.953092667147443	1.0
MR-IVW LD	ornithine	HMDB0000214	uridine	HMDB0000296	bioa_014	M00606	4:144415809-145209327	0.33953399969497	0.288603899740724	0.239406878796788	1.0
MR-IVW LD	ornithine	HMDB0000214	uridine	HMDB0000296	bioa_014	M00606	6:131638147-132138147	-0.144376602058682	0.259877883705628	0.578514721507945	1.0
MR-IVW LD	ornithine	HMDB0000214	uridine	HMDB0000296	bioa_014	M00606	9:135887106-136387106	0.72445668585162	0.307894091486939	0.0186255802874029	1.0
MR-IVW LD	ornithine	HMDB0000214	uridine	HMDB0000296	bioa_014	M00606	10:97138162-97638162	0.173337054557103	0.346674109114207	0.617075077451974	1.0
MR-IVW LD	ornithine	HMDB0000214	uridine	HMDB0000296	bioa_014	M00606	12:46964292-47464292	0.166414235179459	0.282904199805082	0.556374370426908	1.0
MR-IVW LD	ornithine	HMDB0000214	uridine	HMDB0000296	bioa_014	M00606	12:132819894-133319894	-0.350670638899045	0.370152341060106	0.343451076834413	1.0
MR-IVW LD	ornithine	HMDB0000214	uridine	HMDB0000296	bioa_014	M00606	16:68152686-68652686	-0.279682781600132	0.316973819146817	0.37758597547425	1.0
MR-IVW LD	ornithine	HMDB0000214	uridine	HMDB0000296	bioa_014	M00606	19:12789284-13289284	-0.113081896430766	0.320398706553842	0.724132540388923	1.0
MR-IVW LD	urate	HMDB0000289	2-hydroxyphenylacetate	HMDB0000669	GCST90200307	GCST90200369	2:207223753-207723753	0.19446309648142	0.186028314519456	0.295865215497983	1.0
MR-IVW LD	urate	HMDB0000289	2-hydroxyphenylacetate	HMDB0000669	GCST90200307	GCST90200369	4:9672167-10439135	0.163878858784505	0.0617579135362075	0.0079645584699099	1.0
MR-IVW LD	urate	HMDB0000289	2-hydroxyphenylacetate	HMDB0000669	GCST90200307	GCST90200369	4:88802323-89302323	0.208861207660062	0.168554008665811	0.215295427878368	1.0
MR-IVW LD	urate	HMDB0000289	2-hydroxyphenylacetate	HMDB0000669	GCST90200307	GCST90200369	11:64114866-64614866	-0.0275506439993839	0.180241999315848	0.878513703439026	1.0
MR-IVW LD	urate	HMDB0000289	2-hydroxyphenylacetate	HMDB0000669	GCST90200307	GCST90200369	12:114208961-114708961	0.300362056436175	0.191363554257825	0.116510848452267	1.0
MR-IVW LD	serine	HMDB0000187	urea	HMDB0000294	GCST90200415	GCST90200417	1:119778579-120514573	-0.0155606042683759	0.0749202637100926	0.835466704060226	3.0
MR-IVW LD	serine	HMDB0000187	urea	HMDB0000294	GCST90200415	GCST90200417	2:211290507-212040821	-0.121352248329574	0.0801239114582948	0.129884573717542	1.0
MR-IVW LD	serine	HMDB0000187	urea	HMDB0000294	GCST90200415	GCST90200417	7:55905219-56847625	0.0173281795239872	0.103146564154004	0.866586659799117	1.0
MR-IVW LD	isoleucine	HMDB0000172	phenylpyruvate	HMDB0000205	met-d-Ile	GCST90200365	2:27480940-28253174	0.451594002406078	0.565240889382523	0.424324745819772	1.0
MR-IVW LD	isoleucine	HMDB0000172	phenylpyruvate	HMDB0000205	met-d-Ile	GCST90200365	2:165251927-165751927	-0.384851063339242	0.516933391896186	0.456580881505521	1.0
MR-IVW LD	isoleucine	HMDB0000172	phenylpyruvate	HMDB0000205	met-d-Ile	GCST90200365	4:88890833-89475171	0.0023977746209864	0.204570189328325	0.990648180206518	2.0
MR-IVW LD	isoleucine	HMDB0000172	phenylpyruvate	HMDB0000205	met-d-Ile	GCST90200365	8:76193463-76693463	1.18802650717864	0.650263125962684	0.0677007460713796	1.0
MR-IVW LD	isoleucine	HMDB0000172	phenylpyruvate	HMDB0000205	met-d-Ile	GCST90200365	12:56611458-57111458	0.910892301569237	0.46293195635253	0.0491072685425042	1.0
MR-IVW LD	isoleucine	HMDB0000172	phenylpyruvate	HMDB0000205	met-d-Ile	GCST90200365	16:69331471-69831471	0.337089145022152	0.575049014113256	0.557746481533873	1.0
MR-IVW LD	isoleucine	HMDB0000172	phenylpyruvate	HMDB0000205	met-d-Ile	GCST90200365	16:69865519-70914672	-0.0127971352956885	0.323356980765775	0.968431261711138	1.0
MR-IVW LD	isoleucine	HMDB0000172	phenylpyruvate	HMDB0000205	met-d-Ile	GCST90200365	17:6935779-7435779	-0.377687488390438	0.47339416325576	0.424969856716244	1.0
MR-IVW LD	isoleucine	HMDB0000172	phenylpyruvate	HMDB0000205	met-d-Ile	GCST90200365	19:49069664-49569664	0.772051893692231	0.438615614473924	0.0783736357133832	1.0
MR-IVW LD	2-hydroxyphenylacetate	HMDB0000669	inosine	HMDB0000195	GCST90200369	M01123	9:131329579-131829579	-0.049210766477014	0.170128649820534	0.772385328864595	1.0
MR-IVW LD	2-hydroxyphenylacetate	HMDB0000669	inosine	HMDB0000195	GCST90200369	M01123	12:122051275-122551275	-0.176990556216999	0.303833788172516	0.560213597443516	1.0
MR-IVW LD	phenylalanine	HMDB0000159	tryptophan	HMDB0000929	M00064	M00054	12:103007876-103507876	0.13076586843436	0.147111601988656	0.374062797490886	1.0
MR-IVW LD	aspartate	HMDB0000191	citrate	HMDB0000094	GCST90200370	M01564	3:56598999-57098999	-0.140172925044555	0.158456350050366	0.376364106216778	1.0
MR-IVW LD	1-methylxanthine	HMDB0010738	adenosine 5'-diphosphate (adp)	HMDB0001341	M34389	GCST90200355	8:18010431-18510431	-0.0476321973823886	0.0795273221765616	0.549212032200362	1.0
MR-IVW LD	caffeine	HMDB0001847	oleate (18:1n9)	HMDB0000207	M00569	M01359	7:17037106-17537106	0.173475122291932	0.134303320484077	0.19647260583939	1.0
MR-IVW LD	caffeine	HMDB0001847	oleate (18:1n9)	HMDB0000207	M00569	M01359	15:74777880-75277880	-0.0200782069187097	0.155606103620003	0.897332123936806	1.0
MR-IVW LD	sphingosine	HMDB0000252	alanine	HMDB0000161	GCST90200385	met-d-Ala	3:56598999-57098999	-0.011478276271418	0.0385130284632445	0.765675542352703	1.0
MR-IVW LD	biliverdin	HMDB0001008	cortisol	HMDB0000063	GCST90200706	GCST90200378	2:233898737-234978158	-0.0506321031933365	0.0265118790900546	0.0561603466314271	4.0
MR-IVW LD	biliverdin	HMDB0001008	cortisol	HMDB0000063	GCST90200706	GCST90200378	12:21102315-21602315	-0.492981609465636	0.128813590837856	0.000129665462189	1.0
MR-IVW LD	alpha-aminoadipic acid	HMDB0000510	glycerophosphoethanolamine	HMDB0000114	bioa_025	GCST90199808	3:2996317-3496317	0.0598758636694824	0.24292731933126	0.805313431139476	1.0
MR-IVW LD	alpha-aminoadipic acid	HMDB0000510	glycerophosphoethanolamine	HMDB0000114	bioa_025	GCST90199808	5:36380209-36880209	-0.14521067378962	0.18282772020806	0.427050679268609	1.0
MR-IVW LD	creatinine	HMDB0000562	pyruvate	HMDB0000243	met-d-Creatinine	met-d-Pyruvate	1:45787394-46287394	-0.136253737668734	0.175297490509384	0.436998625195438	1.0
MR-IVW LD	creatinine	HMDB0000562	pyruvate	HMDB0000243	met-d-Creatinine	met-d-Pyruvate	1:62775942-63275942	0.172399019522482	0.142637927554395	0.226798178144708	1.0
MR-IVW LD	creatinine	HMDB0000562	pyruvate	HMDB0000243	met-d-Creatinine	met-d-Pyruvate	1:78344069-78844069	0.146534046800295	0.156930532617493	0.350432334149362	1.0
MR-IVW LD	creatinine	HMDB0000562	pyruvate	HMDB0000243	met-d-Creatinine	met-d-Pyruvate	1:113008681-113508681	0.0685102510956398	0.127970030188423	0.592399778676693	1.0
MR-IVW LD	creatinine	HMDB0000562	pyruvate	HMDB0000243	met-d-Creatinine	met-d-Pyruvate	1:212502129-213002129	0.480731537202285	0.177160179736251	0.0066568187333111	1.0
MR-IVW LD	creatinine	HMDB0000562	pyruvate	HMDB0000243	met-d-Creatinine	met-d-Pyruvate	1:243202864-243702864	0.0618140614768463	0.176649716988464	0.726395369951975	1.0
MR-IVW LD	creatinine	HMDB0000562	pyruvate	HMDB0000243	met-d-Creatinine	met-d-Pyruvate	2:15538692-16038692	0.10590628109175	0.170490585805715	0.534477573688364	1.0
MR-IVW LD	creatinine	HMDB0000562	pyruvate	HMDB0000243	met-d-Creatinine	met-d-Pyruvate	2:18426203-18926203	0.187885815256965	0.160219169819768	0.240924156675871	1.0
MR-IVW LD	creatinine	HMDB0000562	pyruvate	HMDB0000243	met-d-Creatinine	met-d-Pyruvate	2:54331356-54831356	-0.0960219312160713	0.176839762421882	0.587137822103181	1.0
MR-IVW LD	creatinine	HMDB0000562	pyruvate	HMDB0000243	met-d-Creatinine	met-d-Pyruvate	2:73303397-74097901	-0.0148462387307527	0.147767311178407	0.919970892731203	1.0
MR-IVW LD	creatinine	HMDB0000562	pyruvate	HMDB0000243	met-d-Creatinine	met-d-Pyruvate	2:121056440-121556440	0.293649364940547	0.14521658937931	0.0431611148363615	1.0
MR-IVW LD	creatinine	HMDB0000562	pyruvate	HMDB0000243	met-d-Creatinine	met-d-Pyruvate	2:148593372-149093372	0.0710302635798824	0.178607470487739	0.690859293076209	1.0
MR-IVW LD	creatinine	HMDB0000562	pyruvate	HMDB0000243	met-d-Creatinine	met-d-Pyruvate	2:176734544-177234544	-0.103051570740272	0.145081389433338	0.477517009488749	1.0
MR-IVW LD	creatinine	HMDB0000562	pyruvate	HMDB0000243	met-d-Creatinine	met-d-Pyruvate	2:211293055-211793055	-0.205976158360322	0.0870304195272932	0.0179467697605544	1.0
MR-IVW LD	creatinine	HMDB0000562	pyruvate	HMDB0000243	met-d-Creatinine	met-d-Pyruvate	2:217394852-217894852	-0.0302379621396454	0.134771046257584	0.822472977127561	1.0
MR-IVW LD	creatinine	HMDB0000562	pyruvate	HMDB0000243	met-d-Creatinine	met-d-Pyruvate	2:220108198-220608198	0.208152002113142	0.141184869008071	0.140394831250285	1.0
MR-IVW LD	creatinine	HMDB0000562	pyruvate	HMDB0000243	met-d-Creatinine	met-d-Pyruvate	3:38187471-38687471	-0.129626856049842	0.170456181381278	0.446973541472038	1.0
MR-IVW LD	creatinine	HMDB0000562	pyruvate	HMDB0000243	met-d-Creatinine	met-d-Pyruvate	3:141462708-141962708	-0.197998962645178	0.14649243389751	0.17650377137362	1.0
MR-IVW LD	creatinine	HMDB0000562	pyruvate	HMDB0000243	met-d-Creatinine	met-d-Pyruvate	3:185024780-185524780	-0.205852870284222	0.155167017988028	0.184623323610705	1.0
MR-IVW LD	creatinine	HMDB0000562	pyruvate	HMDB0000243	met-d-Creatinine	met-d-Pyruvate	4:103323863-104102802	0.0255460347743808	0.137679099312637	0.852799501542742	1.0
MR-IVW LD	creatinine	HMDB0000562	pyruvate	HMDB0000243	met-d-Creatinine	met-d-Pyruvate	5:39144851-39644851	0.134753471743966	0.111958663527602	0.228744135488639	1.0
MR-IVW LD	creatinine	HMDB0000562	pyruvate	HMDB0000243	met-d-Creatinine	met-d-Pyruvate	5:53045546-53835870	0.11304637073991	0.166673366864143	0.497612587804617	1.0
MR-IVW LD	creatinine	HMDB0000562	pyruvate	HMDB0000243	met-d-Creatinine	met-d-Pyruvate	5:176565124-177065124	0.266914202520556	0.0972695945926973	0.0060683307219066	1.0
MR-IVW LD	creatinine	HMDB0000562	pyruvate	HMDB0000243	met-d-Creatinine	met-d-Pyruvate	6:43556335-44056335	-0.263258337611147	0.130137517725683	0.0430809601847633	1.0
MR-IVW LD	creatinine	HMDB0000562	pyruvate	HMDB0000243	met-d-Creatinine	met-d-Pyruvate	6:108750742-109250742	0.21302244350266	0.172233311951988	0.216152107275	1.0
MR-IVW LD	creatinine	HMDB0000562	pyruvate	HMDB0000243	met-d-Creatinine	met-d-Pyruvate	6:133547208-134047208	0.304712202940609	0.160691404677673	0.0579260676205432	1.0
MR-IVW LD	creatinine	HMDB0000562	pyruvate	HMDB0000243	met-d-Creatinine	met-d-Pyruvate	6:160418389-160927934	-0.0291405750239988	0.0863629136195868	0.735800303744497	2.0
MR-IVW LD	creatinine	HMDB0000562	pyruvate	HMDB0000243	met-d-Creatinine	met-d-Pyruvate	7:1036567-1536567	0.149941269777097	0.0976166775956653	0.124533222346856	1.0
MR-IVW LD	creatinine	HMDB0000562	pyruvate	HMDB0000243	met-d-Creatinine	met-d-Pyruvate	7:25488956-25988956	-0.0289627229226628	0.166086258462308	0.86156398672176	1.0
MR-IVW LD	creatinine	HMDB0000562	pyruvate	HMDB0000243	met-d-Creatinine	met-d-Pyruvate	7:128492221-128992221	0.0303008466748152	0.160676978653026	0.850420145546574	1.0
MR-IVW LD	creatinine	HMDB0000562	pyruvate	HMDB0000243	met-d-Creatinine	met-d-Pyruvate	7:151165041-151665041	0.128291470511888	0.0741033969138414	0.0834072701841984	1.0
MR-IVW LD	creatinine	HMDB0000562	pyruvate	HMDB0000243	met-d-Creatinine	met-d-Pyruvate	7:155370831-155870831	0.231078975618964	0.153298020056093	0.131712269316122	1.0
MR-IVW LD	creatinine	HMDB0000562	pyruvate	HMDB0000243	met-d-Creatinine	met-d-Pyruvate	8:8031142-9250941	0.227302532999115	0.153245742161926	0.1380066392043	1.0
MR-IVW LD	creatinine	HMDB0000562	pyruvate	HMDB0000243	met-d-Creatinine	met-d-Pyruvate	8:9759952-10530228	0.240407465729991	0.169505306378966	0.156106485640274	1.0
MR-IVW LD	creatinine	HMDB0000562	pyruvate	HMDB0000243	met-d-Creatinine	met-d-Pyruvate	8:10561829-11945872	0.175457942545573	0.166500740941034	0.291975973900708	1.0
MR-IVW LD	creatinine	HMDB0000562	pyruvate	HMDB0000243	met-d-Creatinine	met-d-Pyruvate	8:19609539-20109539	0.130885572125833	0.165029932598197	0.427718388787687	1.0
MR-IVW LD	creatinine	HMDB0000562	pyruvate	HMDB0000243	met-d-Creatinine	met-d-Pyruvate	8:23527006-24027006	-0.121112434658045	0.141194273507962	0.391018607358157	1.0
MR-IVW LD	creatinine	HMDB0000562	pyruvate	HMDB0000243	met-d-Creatinine	met-d-Pyruvate	8:30157389-30657389	0.111951636913607	0.166231446639304	0.50064930562252	1.0
MR-IVW LD	creatinine	HMDB0000562	pyruvate	HMDB0000243	met-d-Creatinine	met-d-Pyruvate	8:144768354-145268354	-0.0668964422332216	0.173386268046044	0.699627622892581	1.0
MR-IVW LD	creatinine	HMDB0000562	pyruvate	HMDB0000243	met-d-Creatinine	met-d-Pyruvate	9:71184707-71684707	-0.0612271899087941	0.143288700198138	0.669161197164771	1.0
MR-IVW LD	creatinine	HMDB0000562	pyruvate	HMDB0000243	met-d-Creatinine	met-d-Pyruvate	10:52398454-52898454	0.002601709261924	0.1491750754044	0.98608508550798	1.0
MR-IVW LD	creatinine	HMDB0000562	pyruvate	HMDB0000243	met-d-Creatinine	met-d-Pyruvate	11:2548804-3048804	-0.0745253937627704	0.145868269705393	0.609414865461931	1.0
MR-IVW LD	creatinine	HMDB0000562	pyruvate	HMDB0000243	met-d-Creatinine	met-d-Pyruvate	11:15629946-16129946	-0.098744639711314	0.168638311851126	0.55818403076597	1.0
MR-IVW LD	creatinine	HMDB0000562	pyruvate	HMDB0000243	met-d-Creatinine	met-d-Pyruvate	11:30504837-31294673	0.0847666559894542	0.110843172524918	0.444423973820178	1.0
MR-IVW LD	creatinine	HMDB0000562	pyruvate	HMDB0000243	met-d-Creatinine	met-d-Pyruvate	11:116373213-117240760	0.0161175435400363	0.0987903878967783	0.870401195531195	1.0
MR-IVW LD	creatinine	HMDB0000562	pyruvate	HMDB0000243	met-d-Creatinine	met-d-Pyruvate	12:3175707-3675707	0.013306705984562	0.168874344314635	0.937194494051466	1.0
MR-IVW LD	creatinine	HMDB0000562	pyruvate	HMDB0000243	met-d-Creatinine	met-d-Pyruvate	12:15092463-15592463	-0.246232060213459	0.166023962414228	0.138044769453831	1.0
MR-IVW LD	creatinine	HMDB0000562	pyruvate	HMDB0000243	met-d-Creatinine	met-d-Pyruvate	15:41118334-41871842	0.0786477511142893	0.133018324915997	0.55434956888999	1.0
MR-IVW LD	creatinine	HMDB0000562	pyruvate	HMDB0000243	met-d-Creatinine	met-d-Pyruvate	15:45400360-46179051	-0.0544580328988218	0.079493800106869	0.493305979079477	1.0
MR-IVW LD	creatinine	HMDB0000562	pyruvate	HMDB0000243	met-d-Creatinine	met-d-Pyruvate	15:53700578-54200578	-0.135201050856621	0.139703616655033	0.333158957235167	1.0
MR-IVW LD	creatinine	HMDB0000562	pyruvate	HMDB0000243	met-d-Creatinine	met-d-Pyruvate	15:76097375-76597375	0.0974094719078637	0.136686024335668	0.476061563586092	1.0
MR-IVW LD	creatinine	HMDB0000562	pyruvate	HMDB0000243	met-d-Creatinine	met-d-Pyruvate	16:20142332-21335139	-0.0188722285301601	0.076845286643851	0.806001700523821	2.0
MR-IVW LD	creatinine	HMDB0000562	pyruvate	HMDB0000243	met-d-Creatinine	met-d-Pyruvate	16:89453424-89953424	0.174270421699106	0.138719759622111	0.20901561468943	1.0
MR-IVW LD	creatinine	HMDB0000562	pyruvate	HMDB0000243	met-d-Creatinine	met-d-Pyruvate	17:19176536-19724875	0.0433907379090037	0.0943614914676795	0.645634495386614	2.0
MR-IVW LD	creatinine	HMDB0000562	pyruvate	HMDB0000243	met-d-Creatinine	met-d-Pyruvate	17:37200083-37954217	-0.0747576470082327	0.114611362713307	0.514226483674613	1.0
MR-IVW LD	creatinine	HMDB0000562	pyruvate	HMDB0000243	met-d-Creatinine	met-d-Pyruvate	17:58690466-59700441	0.0008912752464428	0.0831601738622307	0.991448777563525	2.0
MR-IVW LD	creatinine	HMDB0000562	pyruvate	HMDB0000243	met-d-Creatinine	met-d-Pyruvate	18:76910235-77410235	-0.0519917047311728	0.129881940675972	0.688935772770048	1.0
MR-IVW LD	creatinine	HMDB0000562	pyruvate	HMDB0000243	met-d-Creatinine	met-d-Pyruvate	19:32940263-33709298	0.0344114379152992	0.136577150289105	0.801075042936044	1.0
MR-IVW LD	creatinine	HMDB0000562	pyruvate	HMDB0000243	met-d-Creatinine	met-d-Pyruvate	19:45162079-45662079	0.371631309589313	0.171111199461747	0.0298654571710882	1.0
MR-IVW LD	creatinine	HMDB0000562	pyruvate	HMDB0000243	met-d-Creatinine	met-d-Pyruvate	20:32653904-33537782	-0.0037500908325848	0.137571238702366	0.978252946719408	1.0
MR-IVW LD	creatinine	HMDB0000562	pyruvate	HMDB0000243	met-d-Creatinine	met-d-Pyruvate	22:38345240-38845240	-0.301133797866929	0.129126098742661	0.0196959104764159	1.0
MR-IVW LD	tryptophan	HMDB0000929	docosapentaenoate (n6 dpa; 22:5n6)	HMDB0001976	GCST90200441	GCST90199796	4:156527528-157027528	0.0175630706081346	0.166253086566499	0.915867535682874	1.0
MR-IVW LD	tryptophan	HMDB0000929	docosapentaenoate (n6 dpa; 22:5n6)	HMDB0001976	GCST90200441	GCST90199796	6:111301079-112053797	-0.133517865395883	0.173443477729339	0.4414148583443	1.0
MR-IVW LD	betaine	HMDB0000043	myo-inositol	HMDB0000211	M03141	M19934	2:211337631-211837631	0.223150603328461	0.140937223154818	0.113345509219526	1.0
MR-IVW LD	betaine	HMDB0000043	myo-inositol	HMDB0000211	M03141	M19934	5:78095798-78666416	0.0323246553862463	0.0947353006921885	0.732945309400584	2.0
MR-IVW LD	betaine	HMDB0000043	myo-inositol	HMDB0000211	M03141	M19934	12:30349-530349	-0.122307832151445	0.169349306055847	0.470157862857671	1.0
MR-IVW LD	betaine	HMDB0000043	myo-inositol	HMDB0000211	M03141	M19934	21:44237404-44737404	0.11412546236351	0.149240989244588	0.444446702634921	1.0
MR-IVW LD	3-(4-hydroxyphenyl)lactate	HMDB0000755	glycerol	HMDB0000131	M32197	M15122	17:79879970-80379970	0.144050845179428	0.144050845179428	0.317310507862914	1.0
MR-IVW LD	leucine	HMDB0000687	biliverdin	HMDB0001008	M00060	M02137	4:88976422-89476422	0.0836436556773248	0.121139087532678	0.489894777830358	1.0
MR-IVW LD	leucine	HMDB0000687	biliverdin	HMDB0001008	M00060	M02137	6:45295851-45795851	-0.210949685409398	0.199546999711592	0.290446394323729	1.0
MR-IVW LD	caffeine	HMDB0001847	cortisone	HMDB0002802	GCST90200436	GCST90200360	15:56384745-56884745	-0.188644813489064	0.170575635695086	0.268756563119078	1.0
MR-IVW LD	caffeine	HMDB0001847	cortisone	HMDB0002802	GCST90200436	GCST90200360	15:57044800-57544800	-0.146432122628315	0.182063341288647	0.421228249807097	1.0
MR-IVW LD	citrulline	HMDB0000904	taurochenodeoxycholate	HMDB0000951	bioa_005	GCST90200337	2:211099261-211599261	-0.193120166399377	0.196181499791637	0.324921137827417	1.0
MR-IVW LD	citrulline	HMDB0000904	taurochenodeoxycholate	HMDB0000951	bioa_005	GCST90200337	8:10310878-10810878	-0.345273756939939	0.285761417465972	0.226947717777177	1.0
MR-IVW LD	citrulline	HMDB0000904	taurochenodeoxycholate	HMDB0000951	bioa_005	GCST90200337	8:11437159-11937159	-0.134555146150389	0.353583288096032	0.703539233223833	1.0
MR-IVW LD	citrulline	HMDB0000904	taurochenodeoxycholate	HMDB0000951	bioa_005	GCST90200337	9:133044244-133627617	-0.0873008543034442	0.156318142145563	0.576515355237341	2.0
MR-IVW LD	citrulline	HMDB0000904	taurochenodeoxycholate	HMDB0000951	bioa_005	GCST90200337	10:97138579-97638579	0.492545529157934	0.26829012868419	0.0663770340926994	1.0
MR-IVW LD	citrulline	HMDB0000904	taurochenodeoxycholate	HMDB0000951	bioa_005	GCST90200337	17:9542768-10042768	-0.0445824166162713	0.206432061636085	0.829013834881749	1.0
MR-IVW LD	n-acetyl-aspartyl-glutamate (naag)	HMDB0001067	lactate	HMDB0000190	GCST90200684	M00527	11:45663099-50986366	-0.0441572582530974	0.0266643712954952	0.0977137732166727	3.0
MR-IVW LD	n-acetyl-aspartyl-glutamate (naag)	HMDB0001067	lactate	HMDB0000190	GCST90200684	M00527	11:54602007-58367668	-0.0589673517503747	0.0335896407875052	0.0791700692121484	3.0
MR-IVW LD	glycochenodeoxycholate	HMDB0000637	docosapentaenoate (n6 dpa; 22:5n6)	HMDB0001976	M32346	GCST90199796	6:156877825-157377825	0.0127540770256877	0.159752766185688	0.936367417092776	1.0
MR-IVW LD	sulfate*	HMDB01448	allantoin	HMDB0000462	GCST90199896	M01107	7:122557611-123057611	0.133125397376513	0.213951531497968	0.533795755724388	1.0
MR-IVW LD	n1-methyl-2-pyridone-5-carboxamide	HMDB0004193	inosine	HMDB0000195	GCST90199778	M01123	2:135485648-135985648	-0.110439375861838	0.31590798211642	0.726643792796546	1.0
MR-IVW LD	gluconate	HMDB0000625	alpha-ketobutyrate	HMDB0000005	GCST90200373	GCST90200438	4:99521223-100894070	0.0345865939371858	0.0594399633189062	0.560651274496102	2.0
MR-IVW LD	beta-citrylglutamate	HMDB0241915	asparagine	HMDB0000168	GCST90199911	M34283	3:183486882-183986882	-0.251676629862404	0.133240568750685	0.0589067186156628	1.0
MR-IVW LD	beta-citrylglutamate	HMDB0241915	asparagine	HMDB0000168	GCST90199911	M34283	11:88203934-92094388	-0.0008655391283789	0.0408323290133789	0.9830881899317	3.0
MR-IVW LD	asparagine	HMDB0000168	asparagine	HMDB0000168	GCST90200452	bioa_003	11:61850353-62350353	0.655750007018568	0.0719418548566719	7.8670473240587e-20	1.0
MR-IVW LD	asparagine	HMDB0000168	asparagine	HMDB0000168	GCST90200452	bioa_003	14:103842789-104825326	0.641605626562225	0.0648479509361452	4.4200564746898503e-23	1.0
MR-IVW LD	retinol (vitamin a)	HMDB0000305	betaine	HMDB0000043	GCST90200405	GCST90200425	18:28939457-29439457	-0.154926869484193	0.162558398624605	0.340562906215246	1.0
MR-IVW LD	retinol (vitamin a)	HMDB0000305	betaine	HMDB0000043	GCST90200405	GCST90200425	20:38915692-39415692	-0.371783624312617	0.167515087752311	0.0264592645622733	1.0
MR-IVW LD	valine	HMDB0000883	orotidine	HMDB0000788	met-d-Val	GCST90200681	2:27480940-28253616	1.30354484294847	0.52901082898856	0.0137351075343397	1.0
MR-IVW LD	valine	HMDB0000883	orotidine	HMDB0000788	met-d-Val	GCST90200681	2:64975088-65475088	-0.232682672006572	0.257644079271053	0.36646395883361	2.0
MR-IVW LD	valine	HMDB0000883	orotidine	HMDB0000788	met-d-Val	GCST90200681	2:165251927-165751927	0.447723625947428	0.444271813056659	0.313565084704178	1.0
MR-IVW LD	valine	HMDB0000883	orotidine	HMDB0000788	met-d-Val	GCST90200681	3:135701113-136578270	0.683956917891524	0.669278183818389	0.3068129973217	1.0
MR-IVW LD	valine	HMDB0000883	orotidine	HMDB0000788	met-d-Val	GCST90200681	4:86953335-87453335	-0.90352081191879	0.627900548112648	0.150163192257579	1.0
MR-IVW LD	valine	HMDB0000883	orotidine	HMDB0000788	met-d-Val	GCST90200681	4:87663610-88163610	-1.02910875595871	0.618634921051065	0.0962092985751546	1.0
MR-IVW LD	valine	HMDB0000883	orotidine	HMDB0000788	met-d-Val	GCST90200681	4:88882515-89510546	0.192340726453841	0.141049898467264	0.172682140055712	4.0
MR-IVW LD	valine	HMDB0000883	orotidine	HMDB0000788	met-d-Val	GCST90200681	5:55564890-56064890	0.118562325249853	0.686590095397118	0.862900735524343	1.0
MR-IVW LD	valine	HMDB0000883	orotidine	HMDB0000788	met-d-Val	GCST90200681	6:108910874-109410874	0.448715160208111	0.68860622281755	0.514641119887809	1.0
MR-IVW LD	valine	HMDB0000883	orotidine	HMDB0000788	met-d-Val	GCST90200681	12:56199875-57115338	0.273061472481737	0.388805560523544	0.482486757478524	2.0
MR-IVW LD	valine	HMDB0000883	orotidine	HMDB0000788	met-d-Val	GCST90200681	12:122278263-122778263	0.264586753987379	0.51766930814126	0.609272960242167	1.0
MR-IVW LD	valine	HMDB0000883	orotidine	HMDB0000788	met-d-Val	GCST90200681	14:102468052-102968052	1.35573271966191	0.672944223946165	0.0439435722679742	1.0
MR-IVW LD	valine	HMDB0000883	orotidine	HMDB0000788	met-d-Val	GCST90200681	16:69315747-70918195	-0.0168217742554438	0.26540957295931	0.949463566327222	1.0
MR-IVW LD	valine	HMDB0000883	orotidine	HMDB0000788	met-d-Val	GCST90200681	17:6935779-7435779	0.182081591204791	0.276032890156744	0.509486609870218	1.0
MR-IVW LD	valine	HMDB0000883	orotidine	HMDB0000788	met-d-Val	GCST90200681	17:79384062-79884062	1.01835140287425	0.639348783651013	0.111206237368363	1.0
MR-IVW LD	valine	HMDB0000883	orotidine	HMDB0000788	met-d-Val	GCST90200681	19:49050431-49611255	-0.0396225684763495	0.259986973857864	0.878869777544975	4.0
MR-IVW LD	sarcosine	HMDB0000271	citrate	HMDB0000094	bioa_031	GCST90200304	1:157842259-158342259	0.237409243469437	0.302345646033026	0.432321885886448	1.0
MR-IVW LD	sarcosine	HMDB0000271	citrate	HMDB0000094	bioa_031	GCST90200304	9:136282183-136851769	-0.061128084458868	0.114158071944646	0.59232573463481	2.0
MR-IVW LD	adenosine	HMDB0000050	7-methylxanthine	HMDB0001991	M00555	M34390	1:109564880-110064880	0.217164378717936	0.1997912284205	0.277056025032618	1.0
MR-IVW LD	adenosine	HMDB0000050	7-methylxanthine	HMDB0001991	M00555	M34390	6:96128415-96628415	0.222646608238029	0.207022284852904	0.282163596701162	1.0
MR-IVW LD	dehydroepiandrosterone sulfate (dhea-s)	HMDB0001032	retinol (vitamin a)	HMDB0000305	M32425	GCST90200405	7:98868801-99739571	-0.162245420496359	0.133214971642805	0.223253684093043	1.0
MR-IVW LD	dehydroepiandrosterone sulfate (dhea-s)	HMDB0001032	retinol (vitamin a)	HMDB0000305	M32425	GCST90200405	19:48115523-48615523	0.19105356997661	0.144446511190483	0.185948592259979	1.0
MR-IVW LD	glycine	HMDB0000123	orotidine	HMDB0000788	GCST90200707	GCST90200681	1:75967169-76467169	-0.159885628151545	0.179751516934533	0.373744423414902	1.0
MR-IVW LD	glycine	HMDB0000123	orotidine	HMDB0000788	GCST90200707	GCST90200681	2:211036896-212058697	0.0469098417623328	0.0285076867014117	0.0998635385912087	2.0
MR-IVW LD	glycine	HMDB0000123	orotidine	HMDB0000788	GCST90200707	GCST90200681	3:125659669-126159669	0.0265055173485928	0.183652266809171	0.885244250833066	1.0
MR-IVW LD	glycine	HMDB0000123	orotidine	HMDB0000788	GCST90200707	GCST90200681	9:6290540-6790540	0.0387510643213233	0.139660188703845	0.781421702437607	1.0
MR-IVW LD	glucose	HMDB0000122	choline	HMDB0000097	met-d-Glucose	M15506	2:165251927-165751927	-0.0499293255980789	0.699010558373134	0.943056670967045	1.0
MR-IVW LD	glucose	HMDB0000122	choline	HMDB0000097	met-d-Glucose	M15506	2:169498833-170056652	-0.214671471290932	0.169826994787364	0.206208576198206	2.0
MR-IVW LD	glucose	HMDB0000122	choline	HMDB0000097	met-d-Glucose	M15506	3:122819058-123319058	-0.451970421010644	0.451970421010644	0.317310507862914	1.0
MR-IVW LD	glucose	HMDB0000122	choline	HMDB0000097	met-d-Glucose	M15506	3:151951767-152451767	-0.798098343307192	0.698336050393788	0.253097908947112	1.0
MR-IVW LD	glucose	HMDB0000122	choline	HMDB0000097	met-d-Glucose	M15506	3:170377909-170877909	-0.808623265767374	0.379042155828455	0.0328973916454901	1.0
MR-IVW LD	glucose	HMDB0000122	choline	HMDB0000097	met-d-Glucose	M15506	4:185468314-185968314	0.862071754619919	0.689657403695935	0.21129954733371	1.0
MR-IVW LD	glucose	HMDB0000122	choline	HMDB0000097	met-d-Glucose	M15506	5:95479406-95979406	0.60781462698817	0.701324569601738	0.386124674283817	1.0
MR-IVW LD	glucose	HMDB0000122	choline	HMDB0000097	met-d-Glucose	M15506	6:7000270-7500270	-0.563913549227935	0.644472627689072	0.381573905705024	1.0
MR-IVW LD	glucose	HMDB0000122	choline	HMDB0000097	met-d-Glucose	M15506	7:14801789-15301789	-0.0327377869372218	0.458329017121125	0.943056670967045	1.0
MR-IVW LD	glucose	HMDB0000122	choline	HMDB0000097	met-d-Glucose	M15506	7:43935955-44473721	0.0290095571094829	0.293540381911818	0.921276058481191	2.0
MR-IVW LD	glucose	HMDB0000122	choline	HMDB0000097	met-d-Glucose	M15506	8:117934783-118434783	0.152924813794956	0.573468051731089	0.789725820928052	1.0
MR-IVW LD	glucose	HMDB0000122	choline	HMDB0000097	met-d-Glucose	M15506	9:21884068-22384068	0.610852696230034	0.698117367120043	0.381573905705024	1.0
MR-IVW LD	glucose	HMDB0000122	choline	HMDB0000097	met-d-Glucose	M15506	10:2888477-3388477	0.0823406613766377	0.384256419757646	0.830324257655797	1.0
MR-IVW LD	glucose	HMDB0000122	choline	HMDB0000097	met-d-Glucose	M15506	10:112762852-113262852	1.39514490108105	0.713074060552537	0.0504037241172903	1.0
MR-IVW LD	glucose	HMDB0000122	choline	HMDB0000097	met-d-Glucose	M15506	10:114504071-115004071	-0.518525250836979	0.486117422659667	0.286122384391017	1.0
MR-IVW LD	glucose	HMDB0000122	choline	HMDB0000097	met-d-Glucose	M15506	12:111682800-112523499	-1.29916995561897	0.649584977809484	0.0455002638963584	1.0
MR-IVW LD	glucose	HMDB0000122	choline	HMDB0000097	met-d-Glucose	M15506	12:121166650-121666650	-0.810289914700818	0.667297576812436	0.224638638923778	1.0
MR-IVW LD	glucose	HMDB0000122	choline	HMDB0000097	met-d-Glucose	M15506	13:28213465-28721145	-0.191187450663815	0.716952939989313	0.789725820928052	1.0
MR-IVW LD	glucose	HMDB0000122	choline	HMDB0000097	met-d-Glucose	M15506	17:43272775-44380160	-1.02228702072183	0.711156188328229	0.150575972824845	1.0
MR-IVW LD	glucose	HMDB0000122	choline	HMDB0000097	met-d-Glucose	M15506	20:22311971-22811971	1.15830439764899	0.707852687452161	0.101763504951257	1.0
MR-IVW LD	alpha-aminoadipic acid	HMDB0000510	arachidonate (20:4n6)	HMDB0001043	bioa_025	GCST90200358	3:2996317-3496317	-0.404588403233855	0.242284599397703	0.0949413141665327	1.0
MR-IVW LD	alpha-aminoadipic acid	HMDB0000510	arachidonate (20:4n6)	HMDB0001043	bioa_025	GCST90200358	5:36380209-36880209	0.227676493372481	0.182363874424778	0.211857649332905	1.0
MR-IVW LD	orotidine	HMDB0000788	histidine	HMDB0000177	GCST90200681	met-d-His	3:124271035-124771035	0.0238572209397503	0.0471303181344243	0.612718430960504	1.0
MR-IVW LD	orotidine	HMDB0000788	histidine	HMDB0000177	GCST90200681	met-d-His	16:20142332-20642332	-0.0224244491771886	0.0437685368936105	0.608411844325329	1.0
MR-IVW LD	orotidine	HMDB0000788	histidine	HMDB0000177	GCST90200681	met-d-His	17:72554076-74203469	0.0037369670649242	0.0071162410666959	0.599491318719647	1.0
MR-IVW LD	citrate	HMDB0000094	taurocholate	HMDB0000036	GCST90200304	M18497	5:14503745-15117020	0.273265868101571	0.270229580678221	0.311903510852472	1.0
MR-IVW LD	citrate	HMDB0000094	taurocholate	HMDB0000036	GCST90200304	M18497	17:6357018-6961881	-0.208378462601957	0.122553823802284	0.089074209801409	3.0
MR-IVW LD	citrate	HMDB0000094	taurocholate	HMDB0000036	GCST90200304	M18497	22:19003274-19503274	0.0566009983767497	0.228976766160487	0.804760401488793	1.0
MR-IVW LD	2-aminobutyrate	HMDB0000452	allantoin	HMDB0000462	GCST90200305	M01107	2:64970910-65470910	-0.0475060166270992	0.118765041567747	0.689156516779351	1.0
MR-IVW LD	2-aminobutyrate	HMDB0000452	allantoin	HMDB0000462	GCST90200305	M01107	4:88993818-89493818	-0.180904219806948	0.159368003163264	0.256318702201651	1.0
MR-IVW LD	beta-citrylglutamate	HMDB0241915	cysteine	HMDB0000574	GCST90199911	M31453	3:183486882-183986882	-0.107046254407135	0.133807818008919	0.423710797166791	1.0
MR-IVW LD	beta-citrylglutamate	HMDB0241915	cysteine	HMDB0000574	GCST90199911	M31453	11:88203934-92094388	0.0197716184819273	0.0409969501217404	0.629613820600441	3.0
MR-IVW LD	histidine	HMDB0000177	cholesterol	HMDB0000067	bioa_009	M00063	2:27492603-27992603	-1.21623180255905	0.389194176818895	0.0017780505982168	1.0
MR-IVW LD	histidine	HMDB0000177	cholesterol	HMDB0000067	bioa_009	M00063	2:211331245-211831245	0.497067026313042	0.357266925162498	0.164133155957091	1.0
MR-IVW LD	histidine	HMDB0000177	cholesterol	HMDB0000067	bioa_009	M00063	3:186208322-186708322	0.396297399190391	0.449137052415777	0.37758597547425	1.0
MR-IVW LD	histidine	HMDB0000177	cholesterol	HMDB0000067	bioa_009	M00063	4:186893802-187393802	-0.309136235324431	0.235532369770995	0.189351486043285	1.0
MR-IVW LD	histidine	HMDB0000177	cholesterol	HMDB0000067	bioa_009	M00063	8:145389726-145889726	-0.402306118526762	0.548599252536489	0.463355149269594	1.0
MR-IVW LD	histidine	HMDB0000177	cholesterol	HMDB0000067	bioa_009	M00063	9:135904304-136404304	-1.48101752810588	0.457769054141813	0.0012151748594109	1.0
MR-IVW LD	histidine	HMDB0000177	cholesterol	HMDB0000067	bioa_009	M00063	12:56615040-57115040	-0.813409775016632	0.445438686318631	0.0678371646286205	1.0
MR-IVW LD	histidine	HMDB0000177	cholesterol	HMDB0000067	bioa_009	M00063	12:96083535-96730076	0.316646874403131	0.198118221583405	0.109982379504786	3.0
MR-IVW LD	histidine	HMDB0000177	cholesterol	HMDB0000067	bioa_009	M00063	14:21229605-21729605	-1.11415068677528	0.584472491423095	0.056617777943848	1.0
MR-IVW LD	histidine	HMDB0000177	cholesterol	HMDB0000067	bioa_009	M00063	15:58473939-58973939	-2.78552216354839	0.598757100575819	3.28453881216701e-06	1.0
MR-IVW LD	arginine	HMDB0000517	hypoxanthine	HMDB0000157	bioa_002	M03127	2:24182937-24682937	-0.293778222805568	0.383188986268131	0.443279727088508	1.0
MR-IVW LD	arginine	HMDB0000517	hypoxanthine	HMDB0000157	bioa_002	M03127	2:211333022-211833022	-0.223104232189533	0.267725078627439	0.404656761927285	1.0
MR-IVW LD	arginine	HMDB0000517	hypoxanthine	HMDB0000157	bioa_002	M03127	2:219037276-219788019	-0.233565881817831	0.291957352272289	0.423710797166795	1.0
MR-IVW LD	arginine	HMDB0000517	hypoxanthine	HMDB0000157	bioa_002	M03127	4:144583533-145083533	-0.0477366484040898	0.286419890424548	0.867632334778197	1.0
MR-IVW LD	arginine	HMDB0000517	hypoxanthine	HMDB0000157	bioa_002	M03127	5:177386199-177886199	-0.409771250273934	0.3512325002348	0.243345009148761	1.0
MR-IVW LD	arginine	HMDB0000517	hypoxanthine	HMDB0000157	bioa_002	M03127	6:131339506-132265729	0.0114801168321143	0.133196318019642	0.931315820521776	2.0
MR-IVW LD	arginine	HMDB0000517	hypoxanthine	HMDB0000157	bioa_002	M03127	6:135177817-135677817	-0.121851791208141	0.332323066931297	0.713867673474999	1.0
MR-IVW LD	arginine	HMDB0000517	hypoxanthine	HMDB0000157	bioa_002	M03127	6:139590693-140090693	-0.140851574580237	0.291763975916206	0.629267134854084	1.0
MR-IVW LD	arginine	HMDB0000517	hypoxanthine	HMDB0000157	bioa_002	M03127	10:99898951-100398951	0.0247372269668041	0.37105840450209	0.946847071399274	1.0
MR-IVW LD	arginine	HMDB0000517	hypoxanthine	HMDB0000157	bioa_002	M03127	12:46680313-47435518	0.339003761015242	0.313892371310409	0.280142180177538	1.0
MR-IVW LD	arginine	HMDB0000517	hypoxanthine	HMDB0000157	bioa_002	M03127	16:68076200-68576200	-0.0240676445320501	0.361014667980778	0.946847071399274	1.0
MR-IVW LD	arginine	HMDB0000517	hypoxanthine	HMDB0000157	bioa_002	M03127	19:12757458-13257458	0.161667419293264	0.20208427411658	0.423710797166795	1.0
MR-IVW LD	asparagine	HMDB0000168	paraxanthine	HMDB0001860	GCST90200452	M18254	11:61850353-62350353	-0.193038501957592	0.150628528042666	0.199999356794576	1.0
MR-IVW LD	asparagine	HMDB0000168	paraxanthine	HMDB0001860	GCST90200452	M18254	14:103842789-104825326	-0.131934346238069	0.135814768186247	0.331334906503133	1.0
MR-IVW LD	taurine	HMDB0000251	kynurenine	HMDB0000684	bioa_034	GCST90199636	19:54074995-54574995	-0.0785046936907004	0.116551979084279	0.500591403771469	1.0
MR-IVW LD	3-methyl-2-oxobutyrate	HMDB0000019	leucine	HMDB0000687	M21047	bioa_011	4:88976422-89476422	0.731010175043375	0.049769211263845	7.69516822826579e-49	1.0
MR-IVW LD	bilirubin (z,z)	HMDB0000054	5-methylthioadenosine (mta)	HMDB0001173	GCST90200704	GCST90200359	2:233988949-235124783	0.0096557842867473	0.0241082124473212	0.688774684707162	7.0
MR-IVW LD	bilirubin (z,z)	HMDB0000054	5-methylthioadenosine (mta)	HMDB0001173	GCST90200704	GCST90200359	12:21093886-21593886	-0.358125643404887	0.136618178664357	0.008757932170262	1.0
MR-IVW LD	n1-methyl-2-pyridone-5-carboxamide	HMDB0004193	phenylalanine	HMDB0000159	GCST90199778	M00064	2:135485648-135985648	-0.0667924215111165	0.189245194281499	0.724132540388923	1.0
MR-IVW LD	kynurenine	HMDB0000684	taurocholate	HMDB0000036	M15140	GCST90200333	8:39556267-40056267	-0.106744294574473	0.16139824512011	0.508373720638778	1.0
MR-IVW LD	kynurenine	HMDB0000684	taurocholate	HMDB0000036	M15140	GCST90200333	12:112341686-113156415	-0.129802563362366	0.135293068710224	0.337348367225251	1.0
MR-IVW LD	kynurenine	HMDB0000684	taurocholate	HMDB0000036	M15140	GCST90200333	16:87628822-88128822	-0.005733569949773	0.0952043328860253	0.951977363293732	1.0
MR-IVW LD	leucine	HMDB0000687	3-aminoisobutyrate	HMDB0002166	M00060	GCST90200310	4:88976422-89476422	0.100129778559154	0.120046174528912	0.404228087932926	1.0
MR-IVW LD	leucine	HMDB0000687	3-aminoisobutyrate	HMDB0002166	M00060	GCST90200310	6:45295851-45795851	0.348426661227345	0.173526644895345	0.0446523812516572	1.0
MR-IVW LD	uridine	HMDB0000296	eicosapentaenoate (epa; 20:5n3)	HMDB0001999	GCST90200407	M18467	1:20666238-21166238	-0.0225995462025749	0.119454744213614	0.849944540437624	1.0
MR-IVW LD	uridine	HMDB0000296	eicosapentaenoate (epa; 20:5n3)	HMDB0001999	GCST90200407	M18467	7:47877194-48377194	0.0095820458277208	0.17247682489898	0.955695871316437	1.0
MR-IVW LD	uridine	HMDB0000296	eicosapentaenoate (epa; 20:5n3)	HMDB0001999	GCST90200407	M18467	22:50686035-51186035	0.365375878497065	0.178881940514188	0.0410966887964564	1.0
MR-IVW LD	serine	HMDB0000187	valine	HMDB0000883	GCST90200415	bioa_022	1:119778579-120514573	0.0545188709352228	0.0278604790390485	0.0503647159638441	2.0
MR-IVW LD	serine	HMDB0000187	valine	HMDB0000883	GCST90200415	bioa_022	2:211290507-212040821	-0.1677238170847	0.0374049547468102	7.32566618825123e-06	1.0
MR-IVW LD	serine	HMDB0000187	valine	HMDB0000883	GCST90200415	bioa_022	7:55905219-56847625	0.0211542871480638	0.0343413752403638	0.537894519794538	1.0
MR-IVW LD	dehydroepiandrosterone sulfate (dhea-s)	HMDB0001032	urea	HMDB0000294	M32425	M01670	7:98868801-99739571	0.218398077362184	0.14111875768018	0.121714042693829	1.0
MR-IVW LD	dehydroepiandrosterone sulfate (dhea-s)	HMDB0001032	urea	HMDB0000294	M32425	M01670	19:48115523-48615523	0.0299421702090574	0.141155945271274	0.832012471360644	1.0
MR-IVW LD	7-methylxanthine	HMDB0001991	2-aminobutyrate	HMDB0000452	M34390	M32348	5:168189476-168689476	0.188192898446226	0.156827415371855	0.230139340443415	1.0
MR-IVW LD	s-1-pyrroline-5-carboxylate	HMDB0001301	citrate	HMDB0000094	GCST90200381	met-d-Citrate	1:18949448-19449448	-0.10220095519245	0.0391097087401247	0.0089702389388487	1.0
MR-IVW LD	s-1-pyrroline-5-carboxylate	HMDB0001301	citrate	HMDB0000094	GCST90200381	met-d-Citrate	8:144432748-145014955	0.0331050528628866	0.0118270751909593	0.0051246784848089	3.0
MR-IVW LD	3-methyl-2-oxovalerate	HMDB0000491	bilirubin (z,z)	HMDB0000054	M15676	M27716	2:27480940-27980940	0.108244234969068	0.182468853233571	0.553033702717282	1.0
MR-IVW LD	3-methyl-2-oxovalerate	HMDB0000491	bilirubin (z,z)	HMDB0000054	M15676	M27716	4:88976422-89476422	-0.139628686586323	0.130620384225915	0.285085207677632	1.0
MR-IVW LD	citrate	HMDB0000094	arachidonate (20:4n6)	HMDB0001043	met-d-Citrate	GCST90200358	1:206967359-207467359	0.689694898803497	0.286250058541348	0.0159781612765889	1.0
MR-IVW LD	citrate	HMDB0000094	arachidonate (20:4n6)	HMDB0001043	met-d-Citrate	GCST90200358	2:6909613-7409613	0.260425323520759	0.667233182702153	0.696310055591709	1.0
MR-IVW LD	citrate	HMDB0000094	arachidonate (20:4n6)	HMDB0001043	met-d-Citrate	GCST90200358	2:211290507-211790507	-0.158509641863655	0.402921984457876	0.694023825571848	1.0
MR-IVW LD	citrate	HMDB0000094	arachidonate (20:4n6)	HMDB0001043	met-d-Citrate	GCST90200358	2:241907241-242693157	-0.954454302456873	0.59496216489033	0.108664049919961	1.0
MR-IVW LD	citrate	HMDB0000094	arachidonate (20:4n6)	HMDB0001043	met-d-Citrate	GCST90200358	4:77164144-77664144	0.478007767466772	0.554375333350406	0.38855230642202	1.0
MR-IVW LD	citrate	HMDB0000094	arachidonate (20:4n6)	HMDB0001043	met-d-Citrate	GCST90200358	5:14438417-15122542	0.162184279119021	0.117027532653967	0.165788344996197	5.0
MR-IVW LD	citrate	HMDB0000094	arachidonate (20:4n6)	HMDB0001043	met-d-Citrate	GCST90200358	5:43252947-44074677	-0.166895673009724	0.383636969530895	0.663536712444584	1.0
MR-IVW LD	citrate	HMDB0000094	arachidonate (20:4n6)	HMDB0001043	met-d-Citrate	GCST90200358	5:176569252-177069252	0.461466181092349	0.65702128533562	0.482454009152216	1.0
MR-IVW LD	citrate	HMDB0000094	arachidonate (20:4n6)	HMDB0001043	met-d-Citrate	GCST90200358	6:18111878-18611878	-0.0660622403590731	0.494689010060944	0.893763982264734	1.0
MR-IVW LD	citrate	HMDB0000094	arachidonate (20:4n6)	HMDB0001043	met-d-Citrate	GCST90200358	6:160159894-160659894	-0.722505609472196	0.601896788463788	0.229991313788279	1.0
MR-IVW LD	citrate	HMDB0000094	arachidonate (20:4n6)	HMDB0001043	met-d-Citrate	GCST90200358	7:72772933-73272933	-0.344440065883453	0.365179552138262	0.345574815089512	1.0
MR-IVW LD	citrate	HMDB0000094	arachidonate (20:4n6)	HMDB0001043	met-d-Citrate	GCST90200358	8:126256694-126756694	-0.972205189978332	0.343278579791351	0.0046240888143333	1.0
MR-IVW LD	citrate	HMDB0000094	arachidonate (20:4n6)	HMDB0001043	met-d-Citrate	GCST90200358	9:95648531-96148531	-0.715391144864137	0.594091370251022	0.228521186106375	1.0
MR-IVW LD	citrate	HMDB0000094	arachidonate (20:4n6)	HMDB0001043	met-d-Citrate	GCST90200358	10:5959218-6459218	-0.110753601375605	0.663719601033372	0.867473866154366	1.0
MR-IVW LD	citrate	HMDB0000094	arachidonate (20:4n6)	HMDB0001043	met-d-Citrate	GCST90200358	10:64654071-65607438	-0.304632927037893	0.463949579410872	0.511433112265253	1.0
MR-IVW LD	citrate	HMDB0000094	arachidonate (20:4n6)	HMDB0001043	met-d-Citrate	GCST90200358	10:94589724-95089724	-0.911162659086519	0.621657368607791	0.142730273594884	1.0
MR-IVW LD	citrate	HMDB0000094	arachidonate (20:4n6)	HMDB0001043	met-d-Citrate	GCST90200358	11:61356683-61856683	9.041514679331	0.465204333588301	3.86048622529884e-84	1.0
MR-IVW LD	citrate	HMDB0000094	arachidonate (20:4n6)	HMDB0001043	met-d-Citrate	GCST90200358	12:20812570-21569526	0.451021845337566	0.448636662053109	0.314744465518384	1.0
MR-IVW LD	citrate	HMDB0000094	arachidonate (20:4n6)	HMDB0001043	met-d-Citrate	GCST90200358	12:120844110-121665390	0.185578095791185	0.336449139706513	0.581237202733629	1.0
MR-IVW LD	citrate	HMDB0000094	arachidonate (20:4n6)	HMDB0001043	met-d-Citrate	GCST90200358	14:94594947-95094947	-0.565506761834529	0.640228789661758	0.377080386457721	1.0
MR-IVW LD	citrate	HMDB0000094	arachidonate (20:4n6)	HMDB0001043	met-d-Citrate	GCST90200358	14:102387585-102887585	-0.248368392621346	0.601705406283504	0.679772147138819	1.0
MR-IVW LD	citrate	HMDB0000094	arachidonate (20:4n6)	HMDB0001043	met-d-Citrate	GCST90200358	15:42429423-42929423	0.154773997991814	0.568319139465094	0.785363357526737	1.0
MR-IVW LD	citrate	HMDB0000094	arachidonate (20:4n6)	HMDB0001043	met-d-Citrate	GCST90200358	15:43028726-45186579	0.441913138341301	0.382250031521868	0.247646807477049	1.0
MR-IVW LD	citrate	HMDB0000094	arachidonate (20:4n6)	HMDB0001043	met-d-Citrate	GCST90200358	16:58436602-58936602	0.464471826907226	0.695065134866124	0.503979027680567	1.0
MR-IVW LD	citrate	HMDB0000094	arachidonate (20:4n6)	HMDB0001043	met-d-Citrate	GCST90200358	17:6092241-7020419	0.0991978165887345	0.0831556828797217	0.232901933250197	9.0
MR-IVW LD	citrate	HMDB0000094	arachidonate (20:4n6)	HMDB0001043	met-d-Citrate	GCST90200358	17:57343504-58184169	0.913940743895062	0.4663306497413	0.0500126682866592	1.0
MR-IVW LD	citrate	HMDB0000094	arachidonate (20:4n6)	HMDB0001043	met-d-Citrate	GCST90200358	18:76910235-77410235	-0.0152185018440146	0.618893329206101	0.980382105439372	1.0
MR-IVW LD	citrate	HMDB0000094	arachidonate (20:4n6)	HMDB0001043	met-d-Citrate	GCST90200358	20:62104494-62604494	-0.181180442474565	0.690621612741262	0.793056235653214	1.0
MR-IVW LD	citrate	HMDB0000094	arachidonate (20:4n6)	HMDB0001043	met-d-Citrate	GCST90200358	22:18883605-19740639	0.383381041059706	0.179421115653872	0.0326169828147918	1.0
MR-IVW LD	glutamine	HMDB0000641	3-hydroxybutyrate (bhba)	HMDB0000011	bioa_006	GCST90200367	2:27200724-28253174	0.781874316024939	0.332724809759819	0.0187778055307992	1.0
MR-IVW LD	glutamine	HMDB0000641	3-hydroxybutyrate (bhba)	HMDB0000011	bioa_006	GCST90200367	2:191299636-192089976	-0.151857794318478	0.315274477088963	0.630041434295587	1.0
MR-IVW LD	glutamine	HMDB0000641	3-hydroxybutyrate (bhba)	HMDB0000011	bioa_006	GCST90200367	6:20469561-20969561	0.246534520425612	0.583634887033427	0.672724144758832	1.0
MR-IVW LD	glutamine	HMDB0000641	3-hydroxybutyrate (bhba)	HMDB0000011	bioa_006	GCST90200367	7:72732874-73232874	0.243653047174255	0.421381562879238	0.563112714178971	1.0
MR-IVW LD	glutamine	HMDB0000641	3-hydroxybutyrate (bhba)	HMDB0000011	bioa_006	GCST90200367	8:134082558-134582558	1.03431505503367	0.588114484264494	0.0786290230873034	1.0
MR-IVW LD	glutamine	HMDB0000641	3-hydroxybutyrate (bhba)	HMDB0000011	bioa_006	GCST90200367	9:4032942-4532942	-0.305736611760972	0.510272114068198	0.549063617143647	1.0
MR-IVW LD	glutamine	HMDB0000641	3-hydroxybutyrate (bhba)	HMDB0000011	bioa_006	GCST90200367	10:64798306-65565800	-0.815652936556927	0.588048466079756	0.16542635529589	1.0
MR-IVW LD	glutamine	HMDB0000641	3-hydroxybutyrate (bhba)	HMDB0000011	bioa_006	GCST90200367	10:99109412-99609412	-0.0798975051994508	0.244721190639446	0.744058341240748	1.0
MR-IVW LD	glutamine	HMDB0000641	3-hydroxybutyrate (bhba)	HMDB0000011	bioa_006	GCST90200367	12:46679007-47711183	-0.234839342788266	0.259116165429365	0.364772261887734	1.0
MR-IVW LD	glutamine	HMDB0000641	3-hydroxybutyrate (bhba)	HMDB0000011	bioa_006	GCST90200367	12:56615040-57375879	0.0677597842039306	0.0908476498597492	0.455750952655468	1.0
MR-IVW LD	glutamine	HMDB0000641	3-hydroxybutyrate (bhba)	HMDB0000011	bioa_006	GCST90200367	12:59344212-60165849	-0.95322333279241	0.380149386839689	0.0121589717127218	1.0
MR-IVW LD	glutamine	HMDB0000641	3-hydroxybutyrate (bhba)	HMDB0000011	bioa_006	GCST90200367	14:100594368-101094368	0.439295828430614	0.521799420234774	0.399851551065714	1.0
MR-IVW LD	glutamine	HMDB0000641	3-hydroxybutyrate (bhba)	HMDB0000011	bioa_006	GCST90200367	15:58477325-58977325	0.745548702697647	0.571153608002463	0.191777664183613	1.0
MR-IVW LD	uridine	HMDB0000296	threonine	HMDB0000167	M00606	GCST90200432	1:20665172-21165172	0.170443468644925	0.169350028661858	0.31419593721393	1.0
MR-IVW LD	uridine	HMDB0000296	threonine	HMDB0000167	M00606	GCST90200432	7:47852911-48352911	-0.0524784573238109	0.171153583610025	0.759135539649095	1.0
MR-IVW LD	uridine	HMDB0000296	threonine	HMDB0000167	M00606	GCST90200432	22:50721752-51221752	-0.104968908533507	0.160588492415238	0.513336358277922	1.0
MR-IVW LD	asparagine	HMDB0000168	choline	HMDB0000097	M34283	GCST90200327	11:61916235-62416235	0.0562629313065061	0.16806409134422	0.73779807431034	1.0
MR-IVW LD	asparagine	HMDB0000168	choline	HMDB0000097	M34283	GCST90200327	14:104016664-104812812	0.121822312143153	0.141573256967508	0.389519226062853	1.0
MR-IVW LD	biliverdin	HMDB0001008	tryptophan	HMDB0000929	M02137	bioa_020	2:234046650-234918570	0.0242234337662477	0.0176684418426316	0.170374956036359	1.0
MR-IVW LD	1-methylnicotinamide	HMDB0000699	allantoin	HMDB0000462	GCST90200406	GCST90200286	6:160317928-160817928	0.059386551864767	0.167950331056207	0.723641732263333	1.0
MR-IVW LD	creatinine	HMDB0000562	aspartate	HMDB0000191	bioa_026	GCST90200370	1:109627506-110127506	-1.3556978874681	0.552825932642226	0.0141944227518258	1.0
MR-IVW LD	creatinine	HMDB0000562	aspartate	HMDB0000191	bioa_026	GCST90200370	2:73467567-73967567	0.831786857918129	0.57508106495384	0.148070108615607	1.0
MR-IVW LD	creatinine	HMDB0000562	aspartate	HMDB0000191	bioa_026	GCST90200370	2:121056440-121556440	1.24541018129914	0.574475123682707	0.0301655592468765	1.0
MR-IVW LD	creatinine	HMDB0000562	aspartate	HMDB0000191	bioa_026	GCST90200370	2:211315692-211815692	-0.448614964879018	0.445598814403134	0.314045911443841	1.0
MR-IVW LD	creatinine	HMDB0000562	aspartate	HMDB0000191	bioa_026	GCST90200370	2:217404869-217904869	-0.94495069218369	0.480640578197364	0.0492958912095353	1.0
MR-IVW LD	creatinine	HMDB0000562	aspartate	HMDB0000191	bioa_026	GCST90200370	4:77118847-77618847	0.261793829693774	0.382320435065672	0.493501837297508	1.0
MR-IVW LD	creatinine	HMDB0000562	aspartate	HMDB0000191	bioa_026	GCST90200370	5:39171736-39671736	-0.601943147655372	0.543155357710866	0.267760839872317	1.0
MR-IVW LD	creatinine	HMDB0000562	aspartate	HMDB0000191	bioa_026	GCST90200370	5:67795622-68295622	-1.19378640138461	0.573655517234665	0.0374324269734993	1.0
MR-IVW LD	creatinine	HMDB0000562	aspartate	HMDB0000191	bioa_026	GCST90200370	5:176567143-177067143	0.011288982403827	0.38834352031509	0.976809098472194	1.0
MR-IVW LD	creatinine	HMDB0000562	aspartate	HMDB0000191	bioa_026	GCST90200370	6:43564625-44064625	0.745997811452163	0.564617076639181	0.186419496120528	1.0
MR-IVW LD	creatinine	HMDB0000562	aspartate	HMDB0000191	bioa_026	GCST90200370	6:160442375-160942375	0.382572419194318	0.375288007818312	0.308008270684598	1.0
MR-IVW LD	creatinine	HMDB0000562	aspartate	HMDB0000191	bioa_026	GCST90200370	7:77297198-77797198	-0.14611516587959	0.533959552957034	0.784357730528004	1.0
MR-IVW LD	creatinine	HMDB0000562	aspartate	HMDB0000191	bioa_026	GCST90200370	7:151157801-151657801	0.552245957371139	0.485294632408297	0.255137118677725	1.0
MR-IVW LD	creatinine	HMDB0000562	aspartate	HMDB0000191	bioa_026	GCST90200370	8:23501151-24001151	-0.216326584113428	0.537192115386609	0.687169866289808	1.0
MR-IVW LD	creatinine	HMDB0000562	aspartate	HMDB0000191	bioa_026	GCST90200370	11:30518678-31018678	-0.0048479063346032	0.537824786298187	0.992808034632738	1.0
MR-IVW LD	creatinine	HMDB0000562	aspartate	HMDB0000191	bioa_026	GCST90200370	15:45399813-46200138	-0.050422164272061	0.234513536464324	0.829761487506805	1.0
MR-IVW LD	creatinine	HMDB0000562	aspartate	HMDB0000191	bioa_026	GCST90200370	15:75279182-75779182	0.0447103395631119	0.562416216333298	0.936637405943223	1.0
MR-IVW LD	creatinine	HMDB0000562	aspartate	HMDB0000191	bioa_026	GCST90200370	15:75910951-76410951	-0.662174481616963	0.54760261492804	0.226576619272972	1.0
MR-IVW LD	creatinine	HMDB0000562	aspartate	HMDB0000191	bioa_026	GCST90200370	16:20117645-20617645	0.213219218601913	0.421549802427047	0.612998176836073	1.0
MR-IVW LD	creatinine	HMDB0000562	aspartate	HMDB0000191	bioa_026	GCST90200370	17:37370347-37870347	-0.156469800004533	0.521300733706035	0.76406071570792	1.0
MR-IVW LD	creatinine	HMDB0000562	aspartate	HMDB0000191	bioa_026	GCST90200370	17:58724447-59700441	-0.654280889452298	0.545723640767298	0.230557698773526	1.0
MR-IVW LD	creatinine	HMDB0000562	aspartate	HMDB0000191	bioa_026	GCST90200370	19:33119611-33619611	0.054714637284911	0.562243887029057	0.922476423045724	1.0
MR-IVW LD	creatinine	HMDB0000562	aspartate	HMDB0000191	bioa_026	GCST90200370	22:40650077-41150077	-0.0362055153628102	0.514167441590061	0.94386271026447	1.0
MR-IVW LD	alpha-tocopherol	HMDB0001893	urea	HMDB0000294	GCST90200302	GCST90200417	1:62651807-63403953	-0.0698715919197283	0.174605262460738	0.689032135751211	1.0
MR-IVW LD	glutamine	HMDB0000641	glycine	HMDB0000123	GCST90200419	bioa_008	12:56335248-57115338	-0.118848328875673	0.0217950355539466	4.95270692127156e-08	1.0
MR-IVW LD	sphinganine-1-phosphate	HMDB0001383	phenylpyruvate	HMDB0000205	GCST90199845	GCST90200365	3:56698451-57198451	-0.1735793189187	0.181524350527962	0.338955241671918	1.0
MR-IVW LD	sphinganine-1-phosphate	HMDB0001383	phenylpyruvate	HMDB0000205	GCST90199845	GCST90200365	17:74160792-74669333	-0.203226982132848	0.107286106307344	0.05819149387634	2.0
MR-IVW LD	glycine	HMDB0000123	glycerol	HMDB0000131	met-d-Gly	GCST90200325	1:11606378-12106378	-0.799514863605937	0.657456242086561	0.223957069065298	1.0
MR-IVW LD	glycine	HMDB0000123	glycerol	HMDB0000131	met-d-Gly	GCST90200325	1:75982013-76482013	-0.900477807194321	0.371844246977659	0.0154500875422768	1.0
MR-IVW LD	glycine	HMDB0000123	glycerol	HMDB0000131	met-d-Gly	GCST90200325	1:120004506-120504506	0.0673538039857889	0.452793122724289	0.881749464570225	2.0
MR-IVW LD	glycine	HMDB0000123	glycerol	HMDB0000131	met-d-Gly	GCST90200325	1:151589838-152089838	0.0296213368958352	0.721359283881296	0.967245493920884	1.0
MR-IVW LD	glycine	HMDB0000123	glycerol	HMDB0000131	met-d-Gly	GCST90200325	2:165276338-165776338	-0.732836318919361	0.592011050401734	0.215762012593693	1.0
MR-IVW LD	glycine	HMDB0000123	glycerol	HMDB0000131	met-d-Gly	GCST90200325	2:208538752-212979649	0.0026054621308307	0.0305523010183594	0.932039782674167	61.0
MR-IVW LD	glycine	HMDB0000123	glycerol	HMDB0000131	met-d-Gly	GCST90200325	2:226790540-227290540	0.764322505139747	0.657212103419919	0.244838868372943	1.0
MR-IVW LD	glycine	HMDB0000123	glycerol	HMDB0000131	met-d-Gly	GCST90200325	3:12110357-12610357	0.459954231172927	0.669869541271202	0.49231431136447	1.0
MR-IVW LD	glycine	HMDB0000123	glycerol	HMDB0000131	met-d-Gly	GCST90200325	3:48534270-49826414	0.799439255930907	0.601365674765047	0.183724960367403	1.0
MR-IVW LD	glycine	HMDB0000123	glycerol	HMDB0000131	met-d-Gly	GCST90200325	3:125116791-126249375	-0.178876269276739	0.163396906459733	0.273632865955504	5.0
MR-IVW LD	glycine	HMDB0000123	glycerol	HMDB0000131	met-d-Gly	GCST90200325	4:102676923-103438709	0.691861410228393	0.560144574814584	0.216775455254663	1.0
MR-IVW LD	glycine	HMDB0000123	glycerol	HMDB0000131	met-d-Gly	GCST90200325	5:90005685-90505685	0.925992379060917	0.557531747033652	0.0967378916976167	1.0
MR-IVW LD	glycine	HMDB0000123	glycerol	HMDB0000131	met-d-Gly	GCST90200325	5:131427047-131927047	0.0471698031509251	0.642946872551444	0.941515661231722	1.0
MR-IVW LD	glycine	HMDB0000123	glycerol	HMDB0000131	met-d-Gly	GCST90200325	6:131620261-132120261	-0.555983177237729	0.728256633807236	0.445198631506079	1.0
MR-IVW LD	glycine	HMDB0000123	glycerol	HMDB0000131	met-d-Gly	GCST90200325	6:160518860-161018860	0.0151688000314088	0.632070022624253	0.980853719889093	1.0
MR-IVW LD	glycine	HMDB0000123	glycerol	HMDB0000131	met-d-Gly	GCST90200325	7:55560073-56715237	0.200816027472672	0.26175048461584	0.442960215345455	2.0
MR-IVW LD	glycine	HMDB0000123	glycerol	HMDB0000131	met-d-Gly	GCST90200325	8:8915380-9434231	-0.422603124856118	0.215412110475479	0.0497816394809293	2.0
MR-IVW LD	glycine	HMDB0000123	glycerol	HMDB0000131	met-d-Gly	GCST90200325	8:17169461-17669461	1.41264329242811	0.580426371506271	0.0149411351792884	1.0
MR-IVW LD	glycine	HMDB0000123	glycerol	HMDB0000131	met-d-Gly	GCST90200325	8:126212070-126756694	0.307472398711145	0.241475157278592	0.202908549929071	2.0
MR-IVW LD	glycine	HMDB0000123	glycerol	HMDB0000131	met-d-Gly	GCST90200325	9:5668443-7086536	-0.132906226231121	0.167731577408962	0.428142338484698	4.0
MR-IVW LD	glycine	HMDB0000123	glycerol	HMDB0000131	met-d-Gly	GCST90200325	11:8005408-8505408	0.208192617067608	0.551854880347211	0.705980603924863	1.0
MR-IVW LD	glycine	HMDB0000123	glycerol	HMDB0000131	met-d-Gly	GCST90200325	12:115016-615016	0.140849114449397	0.626447610807004	0.822105444008829	1.0
MR-IVW LD	glycine	HMDB0000123	glycerol	HMDB0000131	met-d-Gly	GCST90200325	12:21136493-21636493	-0.113426753787571	0.648195686550692	0.861088714817847	1.0
MR-IVW LD	glycine	HMDB0000123	glycerol	HMDB0000131	met-d-Gly	GCST90200325	12:46468358-47667420	0.629502614976391	0.339460455167971	0.0636789450349703	2.0
MR-IVW LD	glycine	HMDB0000123	glycerol	HMDB0000131	met-d-Gly	GCST90200325	12:56615338-57115338	0.55124136165156	0.392044268759074	0.159703584534498	1.0
MR-IVW LD	glycine	HMDB0000123	glycerol	HMDB0000131	met-d-Gly	GCST90200325	12:57516305-58016305	0.169899935740884	0.622363455066271	0.784859746314852	1.0
MR-IVW LD	glycine	HMDB0000123	glycerol	HMDB0000131	met-d-Gly	GCST90200325	12:59343804-59843804	-1.56643606846512	0.666270210734777	0.0187204056233922	1.0
MR-IVW LD	glycine	HMDB0000123	glycerol	HMDB0000131	met-d-Gly	GCST90200325	13:50472895-50972895	-0.405853738106736	0.683133542317811	0.552441216315001	1.0
MR-IVW LD	glycine	HMDB0000123	glycerol	HMDB0000131	met-d-Gly	GCST90200325	14:100551720-101051720	1.00820749754943	0.684271969487482	0.140642746478153	1.0
MR-IVW LD	glycine	HMDB0000123	glycerol	HMDB0000131	met-d-Gly	GCST90200325	15:42451374-42951374	-0.542813242030969	0.645939576273128	0.400713980424777	1.0
MR-IVW LD	glycine	HMDB0000123	glycerol	HMDB0000131	met-d-Gly	GCST90200325	15:43028726-44613739	-0.880890244705738	0.470811225153485	0.0613443619649461	1.0
MR-IVW LD	glycine	HMDB0000123	glycerol	HMDB0000131	met-d-Gly	GCST90200325	15:58180763-58713267	0.321326706069083	0.382111109438141	0.400390067277732	2.0
MR-IVW LD	glycine	HMDB0000123	glycerol	HMDB0000131	met-d-Gly	GCST90200325	16:79678196-80178196	0.820731592153338	0.643281906363243	0.202008344351734	1.0
MR-IVW LD	glycine	HMDB0000123	glycerol	HMDB0000131	met-d-Gly	GCST90200325	16:80626853-81422810	0.105512825898791	0.168319890686401	0.530751713363823	2.0
MR-IVW LD	glycine	HMDB0000123	glycerol	HMDB0000131	met-d-Gly	GCST90200325	17:45235982-45996386	0.361206549781028	0.369219331776017	0.327926937453963	1.0
MR-IVW LD	glycine	HMDB0000123	glycerol	HMDB0000131	met-d-Gly	GCST90200325	19:17984588-18484588	-0.762487142803606	0.457014814564843	0.0952347742441031	1.0
MR-IVW LD	n-acetylglucosaminylasparagine	HMDB0000489	pyruvate	HMDB0000243	GCST90200316	met-d-Pyruvate	4:178111987-178611987	0.0084812169876644	0.0295048016232522	0.773766178712653	1.0
MR-IVW LD	n-acetylglucosaminylasparagine	HMDB0000489	pyruvate	HMDB0000243	GCST90200316	met-d-Pyruvate	6:167457759-167966043	-0.00024420116365	0.0101799432986679	0.980861813565114	4.0
MR-IVW LD	n-acetylglucosaminylasparagine	HMDB0000489	pyruvate	HMDB0000243	GCST90200316	met-d-Pyruvate	14:94594947-95094947	-0.0996315316286075	0.0346352031177244	0.0040198824662702	1.0
MR-IVW LD	n-acetylglucosaminylasparagine	HMDB0000489	pyruvate	HMDB0000243	GCST90200316	met-d-Pyruvate	17:64055051-64555051	0.0023221455415871	0.0340958226048437	0.945700893492372	1.0
MR-IVW LD	glutamine	HMDB0000641	citrate	HMDB0000094	GCST90200419	M01564	12:56335248-57115338	-0.0635565784508167	0.0718465669444013	0.376364106216778	1.0
MR-IVW LD	valine	HMDB0000883	sarcosine	HMDB0000271	met-d-Val	GCST90200291	2:27480940-28253616	-0.590155625800351	0.522499732459349	0.258693281250359	1.0
MR-IVW LD	valine	HMDB0000883	sarcosine	HMDB0000271	met-d-Val	GCST90200291	2:64975088-65475088	-0.143932795247594	0.254398485460829	0.571545428082313	2.0
MR-IVW LD	valine	HMDB0000883	sarcosine	HMDB0000271	met-d-Val	GCST90200291	2:165251927-165751927	0.28339473775825	0.43868829158598	0.51827625319704	1.0
MR-IVW LD	valine	HMDB0000883	sarcosine	HMDB0000271	met-d-Val	GCST90200291	3:135701113-136578270	0.413261882259604	0.660869066955854	0.531753870030115	1.0
MR-IVW LD	valine	HMDB0000883	sarcosine	HMDB0000271	met-d-Val	GCST90200291	4:86953335-87453335	0.466112616935526	0.62004443318739	0.45220702819397	1.0
MR-IVW LD	valine	HMDB0000883	sarcosine	HMDB0000271	met-d-Val	GCST90200291	4:87663610-88163610	0.170685770586639	0.610939363934366	0.779951294887185	1.0
MR-IVW LD	valine	HMDB0000883	sarcosine	HMDB0000271	met-d-Val	GCST90200291	4:88882515-89510546	0.126975627527983	0.139280615414792	0.361951274304285	4.0
MR-IVW LD	valine	HMDB0000883	sarcosine	HMDB0000271	met-d-Val	GCST90200291	5:55564890-56064890	0.891312674745137	0.677865431760562	0.188549751460786	1.0
MR-IVW LD	valine	HMDB0000883	sarcosine	HMDB0000271	met-d-Val	GCST90200291	6:108910874-109410874	0.402739002675997	0.679929643335636	0.553633296501344	1.0
MR-IVW LD	valine	HMDB0000883	sarcosine	HMDB0000271	met-d-Val	GCST90200291	12:56199875-57115338	0.139195650669025	0.383911051805247	0.71692413774944	2.0
MR-IVW LD	valine	HMDB0000883	sarcosine	HMDB0000271	met-d-Val	GCST90200291	12:122278263-122778263	0.0616590421690531	0.511151812531307	0.90398596686851	1.0
MR-IVW LD	valine	HMDB0000883	sarcosine	HMDB0000271	met-d-Val	GCST90200291	14:102468052-102968052	-0.688724274153999	0.664586345759549	0.300052771730178	1.0
MR-IVW LD	valine	HMDB0000883	sarcosine	HMDB0000271	met-d-Val	GCST90200291	16:69315747-70918195	0.231191238010333	0.262051672482471	0.377649571911846	1.0
MR-IVW LD	valine	HMDB0000883	sarcosine	HMDB0000271	met-d-Val	GCST90200291	17:6935779-7435779	0.485771936400934	0.272508164006192	0.0746521074144747	1.0
MR-IVW LD	valine	HMDB0000883	sarcosine	HMDB0000271	met-d-Val	GCST90200291	17:79384062-79884062	-1.49881698787498	0.631173107646727	0.0175654641679003	1.0
MR-IVW LD	valine	HMDB0000883	sarcosine	HMDB0000271	met-d-Val	GCST90200291	19:49050431-49611255	0.105777517899922	0.256726062672067	0.680321208006818	4.0
MR-IVW LD	inositol 1-phosphate (i1p)	HMDB0000213	2-oxoarginine*	HMDB0004225	M01481	GCST90199903	1:5349333-5849333	0.236534202271422	0.0816502449103784	0.0037684620976249	1.0
MR-IVW LD	inositol 1-phosphate (i1p)	HMDB0000213	2-oxoarginine*	HMDB0004225	M01481	GCST90199903	4:31607204-32397858	0.0497773807774532	0.0777223766851489	0.521879377785974	1.0
MR-IVW LD	inositol 1-phosphate (i1p)	HMDB0000213	2-oxoarginine*	HMDB0004225	M01481	GCST90199903	4:66148855-66648855	0.0451699528604387	0.0803067498918799	0.573797404886992	1.0
MR-IVW LD	inositol 1-phosphate (i1p)	HMDB0000213	2-oxoarginine*	HMDB0004225	M01481	GCST90199903	10:114775621-115275621	-0.0328653423418981	0.0799784200963814	0.681125604242933	1.0
MR-IVW LD	inositol 1-phosphate (i1p)	HMDB0000213	2-oxoarginine*	HMDB0004225	M01481	GCST90199903	12:62771708-63271708	0.0131527631949859	0.0825686270150727	0.873436519474159	1.0
MR-IVW LD	inositol 1-phosphate (i1p)	HMDB0000213	2-oxoarginine*	HMDB0004225	M01481	GCST90199903	15:77060646-77560646	-0.0114081759513448	0.0788945116992797	0.88502640139738	1.0
MR-IVW LD	phenylalanine	HMDB0000159	cholesterol	HMDB0000067	bioa_016	GCST90200368	3:186202917-186702917	-0.128862005872586	0.444272910430529	0.771776870247587	1.0
MR-IVW LD	phenylalanine	HMDB0000159	cholesterol	HMDB0000067	bioa_016	GCST90200368	4:155231289-155731289	0.239189348588657	0.427372013687173	0.575701270398193	1.0
MR-IVW LD	phenylalanine	HMDB0000159	cholesterol	HMDB0000067	bioa_016	GCST90200368	4:186893802-187393802	-0.0081345917061843	0.242745838428853	0.973267304553012	1.0
MR-IVW LD	phenylalanine	HMDB0000159	cholesterol	HMDB0000067	bioa_016	GCST90200368	5:176539719-177067143	0.364704140710874	0.333338490941888	0.273913098755706	2.0
MR-IVW LD	phenylalanine	HMDB0000159	cholesterol	HMDB0000067	bioa_016	GCST90200368	6:52381188-52881188	0.183282007397911	0.547843076983661	0.737963044474854	1.0
MR-IVW LD	phenylalanine	HMDB0000159	cholesterol	HMDB0000067	bioa_016	GCST90200368	11:57020509-57520509	-0.144500653372015	0.532162128758562	0.785979570304279	1.0
MR-IVW LD	phenylalanine	HMDB0000159	cholesterol	HMDB0000067	bioa_016	GCST90200368	12:103007876-103562619	-0.1692144637639	0.234554542972915	0.470645571712059	1.0
MR-IVW LD	phenylalanine	HMDB0000159	cholesterol	HMDB0000067	bioa_016	GCST90200368	14:55086875-55586875	-0.520131996347796	0.566564518848479	0.358595055393422	1.0
MR-IVW LD	phenylalanine	HMDB0000159	cholesterol	HMDB0000067	bioa_016	GCST90200368	19:45142254-45642254	-1.30444103900207	0.559050844113846	0.0196316826646963	1.0
MR-IVW LD	glycochenodeoxycholate	HMDB0000637	threonine	HMDB0000167	M32346	M01284	6:156877825-157377825	0.183930795647813	0.183930795647813	0.317310507862914	1.0
MR-IVW LD	glycine	HMDB0000123	phenylalanine	HMDB0000159	bioa_008	GCST90200396	1:75967169-76725029	0.298732229790444	0.352329763978417	0.39650659099609	1.0
MR-IVW LD	glycine	HMDB0000123	phenylalanine	HMDB0000159	bioa_008	GCST90200396	1:120004506-120504506	-0.942079652605314	0.460117721374299	0.0406114432546283	1.0
MR-IVW LD	glycine	HMDB0000123	phenylalanine	HMDB0000159	bioa_008	GCST90200396	2:165258389-165758389	1.0542050434439	0.516158893992419	0.0411114629896835	1.0
MR-IVW LD	glycine	HMDB0000123	phenylalanine	HMDB0000159	bioa_008	GCST90200396	2:210575251-212439946	-0.0515640592946914	0.052638276718488	0.327287325362709	6.0
MR-IVW LD	glycine	HMDB0000123	phenylalanine	HMDB0000159	bioa_008	GCST90200396	3:125660381-126160381	0.0720988501004888	0.271039144271365	0.79023228230248	1.0
MR-IVW LD	glycine	HMDB0000123	phenylalanine	HMDB0000159	bioa_008	GCST90200396	5:89976061-90476061	-0.281141522593061	0.568165027605499	0.6207245715834	1.0
MR-IVW LD	glycine	HMDB0000123	phenylalanine	HMDB0000159	bioa_008	GCST90200396	5:131494202-131994202	-0.445227099826373	0.513712967975584	0.38611486515019	1.0
MR-IVW LD	glycine	HMDB0000123	phenylalanine	HMDB0000159	bioa_008	GCST90200396	6:160525578-161025578	-0.775478287143569	0.515785653430929	0.132712876079825	1.0
MR-IVW LD	glycine	HMDB0000123	phenylalanine	HMDB0000159	bioa_008	GCST90200396	7:55797215-56297215	-0.127489493173136	0.341481540901731	0.708893721089533	1.0
MR-IVW LD	glycine	HMDB0000123	phenylalanine	HMDB0000159	bioa_008	GCST90200396	8:8933358-9433358	-0.105128025903258	0.311012328325586	0.735348991595394	1.0
MR-IVW LD	glycine	HMDB0000123	phenylalanine	HMDB0000159	bioa_008	GCST90200396	8:126232077-126732077	0.0756920746221128	0.310794954975175	0.807584432271876	1.0
MR-IVW LD	glycine	HMDB0000123	phenylalanine	HMDB0000159	bioa_008	GCST90200396	9:5720079-6894932	0.261864205779372	0.193912609701387	0.176880076687451	3.0
MR-IVW LD	glycine	HMDB0000123	phenylalanine	HMDB0000159	bioa_008	GCST90200396	10:64798306-65575478	-0.126750087239335	0.445585077955523	0.776059679128833	1.0
MR-IVW LD	glycine	HMDB0000123	phenylalanine	HMDB0000159	bioa_008	GCST90200396	12:46859387-47359387	0.13640261900708	0.434902432374478	0.753794789925184	1.0
MR-IVW LD	glycine	HMDB0000123	phenylalanine	HMDB0000159	bioa_008	GCST90200396	12:56611458-57111458	1.03664293770708	0.571819610320664	0.0698496294428744	1.0
MR-IVW LD	glycine	HMDB0000123	phenylalanine	HMDB0000159	bioa_008	GCST90200396	15:58217095-58717095	0.49359230005407	0.527085535180065	0.349038565988927	1.0
MR-IVW LD	glycine	HMDB0000123	phenylalanine	HMDB0000159	bioa_008	GCST90200396	16:80861176-81361176	-0.0010834737416188	0.232633007752464	0.996283915797392	1.0
MR-IVW LD	glycine	HMDB0000123	phenylalanine	HMDB0000159	bioa_008	GCST90200396	17:45188952-45974996	0.0219944587827728	0.488410481380545	0.964081218281901	1.0
MR-IVW LD	glycine	HMDB0000123	phenylalanine	HMDB0000159	bioa_008	GCST90200396	19:17984588-18484588	0.240024850715844	0.527642639573845	0.649180891151181	1.0
MR-IVW LD	trans-urocanate	HMDB0000301	ornithine	HMDB0000214	GCST90200416	bioa_014	8:17963874-18463874	-0.0628464208425072	0.0943639952590218	0.505411100401609	1.0
MR-IVW LD	trans-urocanate	HMDB0000301	ornithine	HMDB0000214	GCST90200416	bioa_014	12:96124750-96624750	-0.0052912793385242	0.036241639304961	0.883921388427225	1.0
MR-IVW LD	stearoyl sphingomyelin (d18:1/18:0)	HMDB0001348	s-1-pyrroline-5-carboxylate	HMDB0001301	GCST90200335	GCST90200381	8:113373776-113873776	0.131862626321015	0.17110983153879	0.440925383980083	1.0
MR-IVW LD	stearoyl sphingomyelin (d18:1/18:0)	HMDB0001348	s-1-pyrroline-5-carboxylate	HMDB0001301	GCST90200335	GCST90200381	11:61368608-61868608	0.207868757073408	0.182753793681321	0.25536060791692	1.0
MR-IVW LD	stearoyl sphingomyelin (d18:1/18:0)	HMDB0001348	s-1-pyrroline-5-carboxylate	HMDB0001301	GCST90200335	GCST90200381	14:63982386-64482386	-0.0084264282224542	0.114118557707451	0.941138298685005	1.0
MR-IVW LD	stearoyl sphingomyelin (d18:1/18:0)	HMDB0001348	s-1-pyrroline-5-carboxylate	HMDB0001301	GCST90200335	GCST90200381	19:8013648-8513648	0.0732701127065302	0.0946394953728445	0.438811182637456	1.0
MR-IVW LD	stearoyl sphingomyelin (d18:1/18:0)	HMDB0001348	s-1-pyrroline-5-carboxylate	HMDB0001301	GCST90200335	GCST90200381	19:45165640-45665640	0.0971327594568108	0.169272649564151	0.566086703960733	1.0
MR-IVW LD	histidine	HMDB0000177	ornithine	HMDB0000214	met-d-His	GCST90200404	1:168963261-169463261	-2.0769718838005	0.637473221985628	0.0011214823948682	1.0
MR-IVW LD	histidine	HMDB0000177	ornithine	HMDB0000214	met-d-His	GCST90200404	2:27491237-27991237	1.48304526471191	0.627921693711485	0.0181849032184086	1.0
MR-IVW LD	histidine	HMDB0000177	ornithine	HMDB0000214	met-d-His	GCST90200404	2:211290507-212074453	0.671733709318239	0.238701889208826	0.0048912273924555	1.0
MR-IVW LD	histidine	HMDB0000177	ornithine	HMDB0000214	met-d-His	GCST90200404	3:148408762-149190142	0.182879884577812	0.331458028720577	0.581123953895245	2.0
MR-IVW LD	histidine	HMDB0000177	ornithine	HMDB0000214	met-d-His	GCST90200404	6:134622121-135122121	-0.348001771805494	0.615277535303036	0.57166484614339	1.0
MR-IVW LD	histidine	HMDB0000177	ornithine	HMDB0000214	met-d-His	GCST90200404	11:8005408-8505408	2.17540974884587	0.63122609176986	0.0005682681924215	1.0
MR-IVW LD	histidine	HMDB0000177	ornithine	HMDB0000214	met-d-His	GCST90200404	12:46932531-47432531	2.47240783174803	0.628076058256366	8.26860617238518e-05	1.0
MR-IVW LD	histidine	HMDB0000177	ornithine	HMDB0000214	met-d-His	GCST90200404	12:56610020-57110020	1.41646064443079	0.338391683552946	2.84086820457327e-05	1.0
MR-IVW LD	histidine	HMDB0000177	ornithine	HMDB0000214	met-d-His	GCST90200404	12:95659569-96755187	0.0788984702430044	0.135567877188731	0.560576788359887	8.0
MR-IVW LD	histidine	HMDB0000177	ornithine	HMDB0000214	met-d-His	GCST90200404	14:21241151-21765620	-0.559840469923174	0.279306544726937	0.0450278303375455	3.0
MR-IVW LD	histidine	HMDB0000177	ornithine	HMDB0000214	met-d-His	GCST90200404	14:24625832-25125832	-0.0054864674877643	0.634384149872448	0.993099586217214	1.0
MR-IVW LD	histidine	HMDB0000177	ornithine	HMDB0000214	met-d-His	GCST90200404	14:94599201-95099201	-0.642711718086433	0.541368240651543	0.235149219632362	1.0
MR-IVW LD	histidine	HMDB0000177	ornithine	HMDB0000214	met-d-His	GCST90200404	15:43028726-45092210	0.46788685605209	0.537711850859944	0.384221597576074	1.0
MR-IVW LD	histidine	HMDB0000177	ornithine	HMDB0000214	met-d-His	GCST90200404	20:38915692-39415692	0.606034543266429	0.525314285681032	0.248639226513847	1.0
MR-IVW LD	citrulline	HMDB0000904	glutamate	HMDB0000148	bioa_005	bioa_007	2:211099261-211599261	-0.136071436510996	0.0969860559593699	0.160616838944682	1.0
MR-IVW LD	citrulline	HMDB0000904	glutamate	HMDB0000148	bioa_005	bioa_007	8:10310878-10810878	-0.17144863660221	0.145665791505701	0.239195506252811	1.0
MR-IVW LD	citrulline	HMDB0000904	glutamate	HMDB0000148	bioa_005	bioa_007	8:11437159-11937159	0.0547889376035065	0.180226768432585	0.761127891156812	1.0
MR-IVW LD	citrulline	HMDB0000904	glutamate	HMDB0000148	bioa_005	bioa_007	9:133044244-133627617	0.0365166254428227	0.0796782415713446	0.646736136803697	2.0
MR-IVW LD	citrulline	HMDB0000904	glutamate	HMDB0000148	bioa_005	bioa_007	9:135893372-136393372	0.321054155036958	0.15607883083955	0.0396862258683722	1.0
MR-IVW LD	citrulline	HMDB0000904	glutamate	HMDB0000148	bioa_005	bioa_007	10:97138579-97638579	-0.167687177038345	0.1367758377148	0.220198675031164	1.0
MR-IVW LD	citrulline	HMDB0000904	glutamate	HMDB0000148	bioa_005	bioa_007	17:9542768-10042768	-0.065131439588901	0.105220419368175	0.535916358885968	1.0
MR-IVW LD	phenylalanine	HMDB0000159	5,6-dihydrothymine	HMDB0000079	GCST90200396	GCST90200339	12:103005621-103594137	-0.137634309634687	0.100456058904575	0.170657355282463	2.0
MR-IVW LD	glycine	HMDB0000123	uridine	HMDB0000296	bioa_008	M00606	1:75967169-76725029	0.175383268730538	0.372689446052391	0.637934810590956	1.0
MR-IVW LD	glycine	HMDB0000123	uridine	HMDB0000296	bioa_008	M00606	1:120004506-120504506	0.622798425951431	0.44114888504893	0.158019253847398	1.0
MR-IVW LD	glycine	HMDB0000123	uridine	HMDB0000296	bioa_008	M00606	2:165258389-165758389	-0.192742485748754	0.546103709621477	0.724132540388923	1.0
MR-IVW LD	glycine	HMDB0000123	uridine	HMDB0000296	bioa_008	M00606	2:210575251-212439946	0.0034091854600805	0.0556477361297514	0.951149210439201	6.0
MR-IVW LD	glycine	HMDB0000123	uridine	HMDB0000296	bioa_008	M00606	3:125660381-126160381	0.033728721491311	0.286694132676155	0.906347316282197	1.0
MR-IVW LD	glycine	HMDB0000123	uridine	HMDB0000296	bioa_008	M00606	4:186924683-187424683	-0.800450978723738	0.54430666553214	0.141402507486612	1.0
MR-IVW LD	glycine	HMDB0000123	uridine	HMDB0000296	bioa_008	M00606	5:89976061-90476061	-0.60094781821365	0.60094781821365	0.317310507862914	1.0
MR-IVW LD	glycine	HMDB0000123	uridine	HMDB0000296	bioa_008	M00606	5:131494202-131994202	-0.307136735333954	0.54339576251392	0.571925908937659	1.0
MR-IVW LD	glycine	HMDB0000123	uridine	HMDB0000296	bioa_008	M00606	6:160525578-161025578	-1.12307363919983	0.545492910468489	0.0395111467775616	1.0
MR-IVW LD	glycine	HMDB0000123	uridine	HMDB0000296	bioa_008	M00606	7:55797215-56297215	-0.475328013061198	0.278640559380702	0.0880299860201923	1.0
MR-IVW LD	glycine	HMDB0000123	uridine	HMDB0000296	bioa_008	M00606	8:8933358-9433358	-0.457471130419174	0.224576736751231	0.0416463306220433	1.0
MR-IVW LD	glycine	HMDB0000123	uridine	HMDB0000296	bioa_008	M00606	8:126232077-126732077	-0.150205965167302	0.319187675980516	0.637934810590956	1.0
MR-IVW LD	glycine	HMDB0000123	uridine	HMDB0000296	bioa_008	M00606	9:5720079-6894932	-0.202024871503657	0.205133698395048	0.324700274309918	3.0
MR-IVW LD	glycine	HMDB0000123	uridine	HMDB0000296	bioa_008	M00606	9:135887106-136387106	1.01551814584294	0.431595211983248	0.0186255802874029	1.0
MR-IVW LD	glycine	HMDB0000123	uridine	HMDB0000296	bioa_008	M00606	10:64798306-65575478	-0.471290382070062	0.471290382070062	0.317310507862914	1.0
MR-IVW LD	glycine	HMDB0000123	uridine	HMDB0000296	bioa_008	M00606	12:46859387-47359387	0.0511136491391553	0.460022842252425	0.911528237909382	1.0
MR-IVW LD	glycine	HMDB0000123	uridine	HMDB0000296	bioa_008	M00606	12:56611458-57111458	0.561570742839877	0.594604315948105	0.344942578828617	1.0
MR-IVW LD	glycine	HMDB0000123	uridine	HMDB0000296	bioa_008	M00606	15:58217095-58717095	-0.950939168424993	0.557447098731892	0.0880299860201923	1.0
MR-IVW LD	glycine	HMDB0000123	uridine	HMDB0000296	bioa_008	M00606	16:80861176-81361176	0.355382394627663	0.246033965511458	0.14861399645521	1.0
MR-IVW LD	glycine	HMDB0000123	uridine	HMDB0000296	bioa_008	M00606	17:45188952-45974996	0.091167862272918	0.516617886213206	0.859924253238215	1.0
MR-IVW LD	glycine	HMDB0000123	uridine	HMDB0000296	bioa_008	M00606	19:17984588-18484588	0.0328308139987709	0.558123837979143	0.953092667147443	1.0
MR-IVW LD	leucine	HMDB0000687	inositol 1-phosphate (i1p)	HMDB0000213	M00060	M01481	4:88976422-89476422	0.160071419940065	0.229667689479224	0.48582175818809	1.0
MR-IVW LD	leucine	HMDB0000687	inositol 1-phosphate (i1p)	HMDB0000213	M00060	M01481	6:45295851-45795851	0.0630650855026236	0.378390513015746	0.867632334778194	1.0
MR-IVW LD	hypotaurine	HMDB0000965	histidine	HMDB0000177	GCST90200379	M00059	4:138793652-139293652	-0.0722470840123276	0.144494168024655	0.617075077451974	1.0
MR-IVW LD	tyrosine	HMDB0000158	s-1-pyrroline-5-carboxylate	HMDB0001301	met-d-Tyr	GCST90200381	2:211293055-211793055	2.28191387391623	0.548335164932649	3.16120855321349e-05	1.0
MR-IVW LD	tyrosine	HMDB0000158	s-1-pyrroline-5-carboxylate	HMDB0001301	met-d-Tyr	GCST90200381	3:135701113-136607693	-0.503930403887128	0.484737952526171	0.298528817955925	1.0
MR-IVW LD	tyrosine	HMDB0000158	s-1-pyrroline-5-carboxylate	HMDB0001301	met-d-Tyr	GCST90200381	3:186140627-186640627	-0.414469632760621	0.518042893419974	0.423671298297051	1.0
MR-IVW LD	tyrosine	HMDB0000158	s-1-pyrroline-5-carboxylate	HMDB0001301	met-d-Tyr	GCST90200381	4:99789651-100289651	0.0022180173610971	0.42573913118283	0.995843196754125	1.0
MR-IVW LD	tyrosine	HMDB0000158	s-1-pyrroline-5-carboxylate	HMDB0001301	met-d-Tyr	GCST90200381	4:124511762-125011762	1.22658246484781	0.673842831619302	0.068716412722957	1.0
MR-IVW LD	tyrosine	HMDB0000158	s-1-pyrroline-5-carboxylate	HMDB0001301	met-d-Tyr	GCST90200381	5:89941256-90441256	1.05836521615589	0.630079011647974	0.0930090574853205	1.0
MR-IVW LD	tyrosine	HMDB0000158	s-1-pyrroline-5-carboxylate	HMDB0001301	met-d-Tyr	GCST90200381	6:43031486-43531486	0.236167766325986	0.674887454589456	0.726386339720722	1.0
MR-IVW LD	tyrosine	HMDB0000158	s-1-pyrroline-5-carboxylate	HMDB0001301	met-d-Tyr	GCST90200381	6:110683901-112778738	0.0573393697636305	0.0882731828123041	0.515971785040706	15.0
MR-IVW LD	tyrosine	HMDB0000158	s-1-pyrroline-5-carboxylate	HMDB0001301	met-d-Tyr	GCST90200381	7:25715759-26215759	-0.205681310885054	0.651612953510013	0.752268552224224	1.0
MR-IVW LD	tyrosine	HMDB0000158	s-1-pyrroline-5-carboxylate	HMDB0001301	met-d-Tyr	GCST90200381	7:27916442-28416442	-1.17044843468573	0.503112478934931	0.0199964203768353	1.0
MR-IVW LD	tyrosine	HMDB0000158	s-1-pyrroline-5-carboxylate	HMDB0001301	met-d-Tyr	GCST90200381	8:126236230-126736230	0.700680169786073	0.440189646567729	0.111436650567124	1.0
MR-IVW LD	tyrosine	HMDB0000158	s-1-pyrroline-5-carboxylate	HMDB0001301	met-d-Tyr	GCST90200381	9:21884651-22384651	0.0244243106610392	0.627053144652906	0.968929501525773	1.0
MR-IVW LD	tyrosine	HMDB0000158	s-1-pyrroline-5-carboxylate	HMDB0001301	met-d-Tyr	GCST90200381	10:64760672-65511176	1.29743166925187	0.434542415381544	0.00282890929977	1.0
MR-IVW LD	tyrosine	HMDB0000158	s-1-pyrroline-5-carboxylate	HMDB0001301	met-d-Tyr	GCST90200381	11:8005408-8505408	0.89663926028427	0.554455468911766	0.105845283921826	1.0
MR-IVW LD	tyrosine	HMDB0000158	s-1-pyrroline-5-carboxylate	HMDB0001301	met-d-Tyr	GCST90200381	11:61320783-61820783	-0.79714717999414	0.486774925908647	0.101503207074405	1.0
MR-IVW LD	tyrosine	HMDB0000158	s-1-pyrroline-5-carboxylate	HMDB0001301	met-d-Tyr	GCST90200381	12:21081549-21581549	-0.188762449846493	0.359709053342287	0.599747089967632	1.0
MR-IVW LD	tyrosine	HMDB0000158	s-1-pyrroline-5-carboxylate	HMDB0001301	met-d-Tyr	GCST90200381	12:46690648-47449549	0.790266279433669	0.394976523068805	0.0454146974843201	1.0
MR-IVW LD	tyrosine	HMDB0000158	s-1-pyrroline-5-carboxylate	HMDB0001301	met-d-Tyr	GCST90200381	12:56615040-57115040	0.224452992646252	0.29669521191144	0.449343281371354	1.0
MR-IVW LD	tyrosine	HMDB0000158	s-1-pyrroline-5-carboxylate	HMDB0001301	met-d-Tyr	GCST90200381	12:59740603-60240603	1.12917270238781	0.666709940830767	0.0903319788138135	1.0
MR-IVW LD	tyrosine	HMDB0000158	s-1-pyrroline-5-carboxylate	HMDB0001301	met-d-Tyr	GCST90200381	12:121174574-121674574	0.579052960265288	0.261157803686369	0.0266057981066979	1.0
MR-IVW LD	tyrosine	HMDB0000158	s-1-pyrroline-5-carboxylate	HMDB0001301	met-d-Tyr	GCST90200381	12:122076812-122576812	-0.422905976986213	0.560484112486319	0.450526862303393	1.0
MR-IVW LD	tyrosine	HMDB0000158	s-1-pyrroline-5-carboxylate	HMDB0001301	met-d-Tyr	GCST90200381	14:102441854-102941854	0.962274551659927	0.599843379614202	0.108667843349201	1.0
MR-IVW LD	tyrosine	HMDB0000158	s-1-pyrroline-5-carboxylate	HMDB0001301	met-d-Tyr	GCST90200381	16:70194094-72795019	-0.19495507473531	0.14051854637125	0.165320598196239	6.0
MR-IVW LD	tyrosine	HMDB0000158	s-1-pyrroline-5-carboxylate	HMDB0001301	met-d-Tyr	GCST90200381	16:79505446-80005446	0.399810066111985	0.625522822639752	0.522717916099834	1.0
MR-IVW LD	tyrosine	HMDB0000158	s-1-pyrroline-5-carboxylate	HMDB0001301	met-d-Tyr	GCST90200381	19:45175460-45675460	-1.13282760750174	0.610044669451203	0.0633170648448988	1.0
MR-IVW LD	tyrosine	HMDB0000158	s-1-pyrroline-5-carboxylate	HMDB0001301	met-d-Tyr	GCST90200381	20:42792364-43292364	0.180477505893553	0.615259115426518	0.769265515620245	1.0
MR-IVW LD	tyrosine	HMDB0000158	s-1-pyrroline-5-carboxylate	HMDB0001301	met-d-Tyr	GCST90200381	22:31926825-32426825	0.256209859873206	0.673837682315882	0.703778483331761	1.0
MR-IVW LD	tyrosine	HMDB0000158	s-1-pyrroline-5-carboxylate	HMDB0001301	met-d-Tyr	GCST90200381	22:44074855-44574855	0.597085972464078	0.638156113865457	0.349457292315588	1.0
MR-IVW LD	leucine	HMDB0000687	urate	HMDB0000289	M00060	M01604	4:88976422-89476422	-0.0906465037586066	0.111564927702901	0.416504786576219	1.0
MR-IVW LD	leucine	HMDB0000687	urate	HMDB0000289	M00060	M01604	6:45295851-45795851	-0.0689219280728114	0.183791808194165	0.707660466654554	1.0
MR-IVW LD	spermidine	HMDB0001257	4-hydroxyphenylpyruvate	HMDB0000707	GCST90200423	GCST90200300	1:247789451-248289451	-0.0914015781631035	0.149152081487855	0.54000334746925	1.0
MR-IVW LD	5-oxoproline	HMDB0000267	orotidine	HMDB0000788	M01494	GCST90200681	8:144903138-145403138	0.0329468301655341	0.0491716521902318	0.502834154063123	1.0
MR-IVW LD	spermidine	HMDB0001257	pyruvate	HMDB0000243	GCST90200423	met-d-Pyruvate	1:247789451-248289451	-0.0819946226637679	0.0389195406752046	0.0351372939430493	1.0
MR-IVW LD	glycine	HMDB0000123	3-hydroxybutyrate (bhba)	HMDB0000011	M32338	met-d-bOHbutyrate	2:211289363-212090389	-0.0110692407449875	0.0119906575686289	0.355926207413019	2.0
MR-IVW LD	glutamate	HMDB0000148	glucose	HMDB0000122	GCST90200412	met-d-Glucose	5:36388589-36888589	-0.0364335952408032	0.0416391587438953	0.381582643326402	1.0
MR-IVW LD	creatinine	HMDB0000562	cytidine	HMDB0000089	M00513	GCST90200429	7:23845366-24345366	-0.0799734676459136	0.170058296129197	0.638161486581683	1.0
MR-IVW LD	glycerophosphorylcholine (gpc)	HMDB0000086	3-methyl-2-oxobutyrate	HMDB0000019	GCST90199629	GCST90199677	1:40156715-40656715	-0.0444297059802734	0.142591467732701	0.755354104335118	1.0
MR-IVW LD	arginine	HMDB0000517	1-methylnicotinamide	HMDB0000699	GCST90200372	GCST90200406	6:131644358-132148208	-0.0009353078444719	0.0954103729186231	0.992178463268987	2.0
MR-IVW LD	arginine	HMDB0000517	1-methylnicotinamide	HMDB0000699	GCST90200372	GCST90200406	10:99896895-100396895	-0.0059155428524705	0.119512866710622	0.960523131313006	1.0
MR-IVW LD	histidine	HMDB0000177	pantothenate	HMDB0000210	bioa_009	GCST90200279	2:27492603-27992603	-2.10101520848507	0.548442046432279	0.0001276862045738	1.0
MR-IVW LD	histidine	HMDB0000177	pantothenate	HMDB0000210	bioa_009	GCST90200279	2:211331245-211831245	0.226797651952077	0.338747730382231	0.503165198401052	1.0
MR-IVW LD	histidine	HMDB0000177	pantothenate	HMDB0000210	bioa_009	GCST90200279	3:186208322-186708322	-0.0788260520020375	0.42583301105545	0.853142567977053	1.0
MR-IVW LD	histidine	HMDB0000177	pantothenate	HMDB0000210	bioa_009	GCST90200279	4:186893802-187393802	-0.0153921208493169	0.286945243978567	0.957220937521156	1.0
MR-IVW LD	histidine	HMDB0000177	pantothenate	HMDB0000210	bioa_009	GCST90200279	12:56615040-57115040	0.398526935487027	0.422377748931599	0.345408839325259	1.0
MR-IVW LD	histidine	HMDB0000177	pantothenate	HMDB0000210	bioa_009	GCST90200279	12:96083535-96730076	0.0425945498038144	0.187845124126419	0.82061538020935	3.0
MR-IVW LD	histidine	HMDB0000177	pantothenate	HMDB0000210	bioa_009	GCST90200279	14:21229605-21729605	-1.6705572791017	0.55394762063841	0.0025636017428855	1.0
MR-IVW LD	histidine	HMDB0000177	pantothenate	HMDB0000210	bioa_009	GCST90200279	15:58473939-58973939	-0.460693416683835	0.568471687519251	0.417706314399141	1.0
MR-IVW LD	cortisol	HMDB0000063	citrulline	HMDB0000904	GCST90200378	M02132	14:94554700-95054700	0.122193827519058	0.162925103358744	0.453254704753738	1.0
MR-IVW LD	2-hydroxyphenylacetate	HMDB0000669	glycerol	HMDB0000131	GCST90200369	GCST90200325	9:131329579-131829579	0.052800268491641	0.0983082355964986	0.591206162969475	1.0
MR-IVW LD	2-hydroxyphenylacetate	HMDB0000669	glycerol	HMDB0000131	GCST90200369	GCST90200325	12:122051275-122551275	0.104769145084284	0.133776213436569	0.433528922011689	1.0
MR-IVW LD	phenylalanine	HMDB0000159	mannose	HMDB0000169	met-d-Phe	M00584	6:17868392-18368392	0.427566988275634	0.694796355947903	0.538300749018722	1.0
MR-IVW LD	phenylalanine	HMDB0000159	mannose	HMDB0000169	met-d-Phe	M00584	11:57019429-57519429	-0.330666736527958	0.330666736527958	0.317310507862914	1.0
MR-IVW LD	phenylalanine	HMDB0000159	mannose	HMDB0000169	met-d-Phe	M00584	12:56671418-57171418	-0.933610637219169	0.684647800627391	0.172682041418748	1.0
MR-IVW LD	phenylalanine	HMDB0000159	mannose	HMDB0000169	met-d-Phe	M00584	12:102890425-104124563	-0.0854786532953025	0.129587871812297	0.509498205348542	5.0
MR-IVW LD	phenylalanine	HMDB0000159	mannose	HMDB0000169	met-d-Phe	M00584	14:55161744-55661744	0.115925185284103	0.425059012708378	0.785062868547559	1.0
MR-IVW LD	phenylalanine	HMDB0000159	mannose	HMDB0000169	met-d-Phe	M00584	16:16004626-16504626	-0.565167457232155	0.706459321540195	0.423710797166794	1.0
MR-IVW LD	glutamate	HMDB0000148	citrate	HMDB0000094	bioa_007	M01564	12:121174861-121674861	-1.07379197686931	0.333245785924958	0.0012720043792378	1.0
MR-IVW LD	glutamine	HMDB0000641	threonine	HMDB0000167	met-d-Gln	GCST90200432	1:213912734-214412734	1.0599263295331	0.544101051817276	0.0514111190615991	1.0
MR-IVW LD	glutamine	HMDB0000641	threonine	HMDB0000167	met-d-Gln	GCST90200432	2:26939063-28767861	1.67255512556744	0.22784827738234	2.12554340720094e-13	3.0
MR-IVW LD	glutamine	HMDB0000641	threonine	HMDB0000167	met-d-Gln	GCST90200432	2:190998205-192033792	0.420290709555726	0.248295921117867	0.0905124289054962	1.0
MR-IVW LD	glutamine	HMDB0000641	threonine	HMDB0000167	met-d-Gln	GCST90200432	2:211168890-211668890	1.19908625539056	0.681754569034351	0.0786074176726901	1.0
MR-IVW LD	glutamine	HMDB0000641	threonine	HMDB0000167	met-d-Gln	GCST90200432	3:38941335-39441335	0.210735919198254	0.668691977591472	0.752650443481977	1.0
MR-IVW LD	glutamine	HMDB0000641	threonine	HMDB0000167	met-d-Gln	GCST90200432	3:52085887-52937605	0.0525404194993063	0.685414048469944	0.938897997436714	1.0
MR-IVW LD	glutamine	HMDB0000641	threonine	HMDB0000167	met-d-Gln	GCST90200432	3:121763465-122263465	0.19616392324719	0.706813478172482	0.781371024281653	1.0
MR-IVW LD	glutamine	HMDB0000641	threonine	HMDB0000167	met-d-Gln	GCST90200432	3:159689586-160441236	0.492564661232221	0.369256870253902	0.182225161581691	1.0
MR-IVW LD	glutamine	HMDB0000641	threonine	HMDB0000167	met-d-Gln	GCST90200432	4:17991903-18491903	-0.243117159154297	0.713618032159374	0.733342631343414	1.0
MR-IVW LD	glutamine	HMDB0000641	threonine	HMDB0000167	met-d-Gln	GCST90200432	5:55611894-56111894	-0.330148463477278	0.664736303979739	0.61942827116769	1.0
MR-IVW LD	glutamine	HMDB0000641	threonine	HMDB0000167	met-d-Gln	GCST90200432	5:127968645-128468645	-0.19074572434099	0.674378514724377	0.777294368849093	1.0
MR-IVW LD	glutamine	HMDB0000641	threonine	HMDB0000167	met-d-Gln	GCST90200432	5:174698943-175198943	0.295828964698035	0.508651761003407	0.5608399834613	1.0
MR-IVW LD	glutamine	HMDB0000641	threonine	HMDB0000167	met-d-Gln	GCST90200432	6:20425792-20925792	1.59794166400345	0.595174151913223	0.0072566616435135	1.0
MR-IVW LD	glutamine	HMDB0000641	threonine	HMDB0000167	met-d-Gln	GCST90200432	6:56020405-56520405	0.429979266559252	0.6834367863938	0.52925563643826	1.0
MR-IVW LD	glutamine	HMDB0000641	threonine	HMDB0000167	met-d-Gln	GCST90200432	6:126492728-127693092	1.47483767713886	0.39248835362748	0.0001715098931637	2.0
MR-IVW LD	glutamine	HMDB0000641	threonine	HMDB0000167	met-d-Gln	GCST90200432	6:131635614-132135614	0.0050686148507525	0.530245320420792	0.992373137885067	1.0
MR-IVW LD	glutamine	HMDB0000641	threonine	HMDB0000167	met-d-Gln	GCST90200432	7:1635600-2135600	1.03161519635907	0.624824726648963	0.0987289109363631	1.0
MR-IVW LD	glutamine	HMDB0000641	threonine	HMDB0000167	met-d-Gln	GCST90200432	7:72772933-73272933	-0.400344793435976	0.318255871218729	0.208415725891635	1.0
MR-IVW LD	glutamine	HMDB0000641	threonine	HMDB0000167	met-d-Gln	GCST90200432	8:17124777-17669461	1.6698849210961	0.408121007477512	4.28330145991256e-05	1.0
MR-IVW LD	glutamine	HMDB0000641	threonine	HMDB0000167	met-d-Gln	GCST90200432	8:126231747-126731747	0.63209793172802	0.555672883810496	0.255314267312443	1.0
MR-IVW LD	glutamine	HMDB0000641	threonine	HMDB0000167	met-d-Gln	GCST90200432	9:4040541-4540541	1.24252328844323	0.470713471286256	0.0082989360227015	1.0
MR-IVW LD	glutamine	HMDB0000641	threonine	HMDB0000167	met-d-Gln	GCST90200432	9:21884172-22384172	-0.172665166334668	0.638616362536397	0.786872653778906	1.0
MR-IVW LD	glutamine	HMDB0000641	threonine	HMDB0000167	met-d-Gln	GCST90200432	10:22676227-23176227	0.86568846385208	0.68339353639626	0.205244851668512	1.0
MR-IVW LD	glutamine	HMDB0000641	threonine	HMDB0000167	met-d-Gln	GCST90200432	10:98828483-99609412	-0.328208062344997	0.194383287251108	0.0913232994964742	1.0
MR-IVW LD	glutamine	HMDB0000641	threonine	HMDB0000167	met-d-Gln	GCST90200432	10:114535278-115035278	0.235656619735377	0.64445949757338	0.7146146750692	1.0
MR-IVW LD	glutamine	HMDB0000641	threonine	HMDB0000167	met-d-Gln	GCST90200432	11:8005408-8505408	0.917019333452167	0.256483619703831	0.0003497564150623	1.0
MR-IVW LD	glutamine	HMDB0000641	threonine	HMDB0000167	met-d-Gln	GCST90200432	11:73860169-74360169	0.0181972865085257	0.51514375248628	0.971820846449379	1.0
MR-IVW LD	glutamine	HMDB0000641	threonine	HMDB0000167	met-d-Gln	GCST90200432	12:4051876-4551876	0.0911541249817857	0.543078892464875	0.866703701197445	1.0
MR-IVW LD	glutamine	HMDB0000641	threonine	HMDB0000167	met-d-Gln	GCST90200432	12:46377388-47736079	0.657780217820887	0.213858428239603	0.0020995683886718	2.0
MR-IVW LD	glutamine	HMDB0000641	threonine	HMDB0000167	met-d-Gln	GCST90200432	12:55949170-57674145	-0.216963177388134	0.0785185362722975	0.0057235989384205	11.0
MR-IVW LD	glutamine	HMDB0000641	threonine	HMDB0000167	met-d-Gln	GCST90200432	12:57753270-58582050	-0.138551644779701	0.378622076545936	0.714412445136	2.0
MR-IVW LD	glutamine	HMDB0000641	threonine	HMDB0000167	met-d-Gln	GCST90200432	12:59330993-60240767	1.20551026221828	0.286763460003161	2.62414123264248e-05	2.0
MR-IVW LD	glutamine	HMDB0000641	threonine	HMDB0000167	met-d-Gln	GCST90200432	14:21242229-21782312	0.180365431050674	0.32967451832486	0.584308986045242	3.0
MR-IVW LD	glutamine	HMDB0000641	threonine	HMDB0000167	met-d-Gln	GCST90200432	14:74940531-75440531	-1.16950343132281	0.637026569266351	0.0663756167891205	1.0
MR-IVW LD	glutamine	HMDB0000641	threonine	HMDB0000167	met-d-Gln	GCST90200432	14:94594947-95094947	-1.39300355722527	0.609907737537421	0.0223740089723186	1.0
MR-IVW LD	glutamine	HMDB0000641	threonine	HMDB0000167	met-d-Gln	GCST90200432	14:100545139-101045139	-3.03617526422819	0.554546337800841	4.37359867475477e-08	1.0
MR-IVW LD	glutamine	HMDB0000641	threonine	HMDB0000167	met-d-Gln	GCST90200432	16:70118909-70618909	0.70319617938255	0.665290228783181	0.290522283912631	1.0
MR-IVW LD	glutamine	HMDB0000641	threonine	HMDB0000167	met-d-Gln	GCST90200432	17:6935779-7435779	-0.284134887489759	0.702070856625713	0.685690909447824	1.0
MR-IVW LD	glutamine	HMDB0000641	threonine	HMDB0000167	met-d-Gln	GCST90200432	17:25345818-25845818	-0.456347108449803	0.570926998745575	0.424111241221936	1.0
MR-IVW LD	glutamine	HMDB0000641	threonine	HMDB0000167	met-d-Gln	GCST90200432	18:31306350-31806350	0.684662488085027	0.690281608945772	0.321265985509729	1.0
MR-IVW LD	glutamine	HMDB0000641	threonine	HMDB0000167	met-d-Gln	GCST90200432	22:44074730-44574730	0.918155440993683	0.562720109329013	0.10275579538365	1.0
MR-IVW LD	1-methylnicotinamide	HMDB0000699	cystine	HMDB0000192	GCST90200406	GCST90200382	6:160317928-160817928	0.0842703903860904	0.168717503334703	0.617443895325615	1.0
MR-IVW LD	10-undecenoate (11:1n1)	HMDB0033724	10-undecenoate (11:1n1)	HMDB0033724	GCST90199716	M32497	1:47149497-48256123	0.766969780585113	0.0528572703919416	1.04409470919934e-47	1.0
MR-IVW LD	1-methylxanthine	HMDB0010738	urate	HMDB0000289	M34389	GCST90200307	8:18010431-18510431	0.0883081696380556	0.0593730143419476	0.136923654552157	1.0
MR-IVW LD	3-ureidopropionate	HMDB0000026	glutamine	HMDB0000641	GCST90200283	met-d-Gln	22:24662232-25162232	-0.0510479590081086	0.032280473401973	0.113789308939448	1.0
MR-IVW LD	5-oxoproline	HMDB0000267	urate	HMDB0000289	GCST90200280	M01604	8:144861615-145802337	0.0540940923502175	0.0393411580728856	0.169131444702673	1.0
MR-IVW LD	5-oxoproline	HMDB0000267	urate	HMDB0000289	GCST90200280	M01604	12:56615338-57115338	-0.268714079508544	0.179142719672363	0.133614402537716	1.0
MR-IVW LD	uridine	HMDB0000296	phosphoethanolamine	HMDB0000224	M00606	GCST90200281	1:20665172-21165172	-0.0504859364926152	0.169277414831675	0.765517107794816	1.0
MR-IVW LD	uridine	HMDB0000296	phosphoethanolamine	HMDB0000224	M00606	GCST90200281	7:47852911-48352911	-0.046936957671848	0.171070805209673	0.783799123576467	1.0
MR-IVW LD	uridine	HMDB0000296	phosphoethanolamine	HMDB0000224	M00606	GCST90200281	22:50721752-51221752	0.0922623794581615	0.160511586683019	0.565425220681842	1.0
MR-IVW LD	dihydroorotate	HMDB03349	cortisol	HMDB0000063	GCST90200444	GCST90200378	5:53379047-53879047	0.189606140589287	0.179234697767217	0.290116925039689	1.0
MR-IVW LD	dihydroorotate	HMDB03349	cortisol	HMDB0000063	GCST90200444	GCST90200378	10:104381189-105206827	-0.0594461433649948	0.159771272569835	0.709840517686082	1.0
MR-IVW LD	dihydroorotate	HMDB03349	cortisol	HMDB0000063	GCST90200444	GCST90200378	10:125910495-126410495	-0.0217930062217313	0.129357137784336	0.866212270565744	1.0
MR-IVW LD	dihydroorotate	HMDB03349	cortisol	HMDB0000063	GCST90200444	GCST90200378	11:122683181-123183181	-0.234343219237626	0.149743166089886	0.117590481479174	1.0
MR-IVW LD	dihydroorotate	HMDB03349	cortisol	HMDB0000063	GCST90200444	GCST90200378	15:77921365-78954732	-0.0750055138888643	0.047627796111567	0.115296505407567	5.0
MR-IVW LD	dehydroepiandrosterone sulfate (dhea-s)	HMDB0001032	orotate	HMDB0000226	M32425	GCST90200392	7:98868801-99739571	-0.0624002450228827	0.134196893788091	0.641938450379628	1.0
MR-IVW LD	dehydroepiandrosterone sulfate (dhea-s)	HMDB0001032	orotate	HMDB0000226	M32425	GCST90200392	19:48115523-48615523	0.0198300396081091	0.145515336806158	0.891604228390175	1.0
MR-IVW LD	alpha-ketoglutarate	HMDB0000208	orotate	HMDB0000226	GCST90200455	GCST90200392	20:44931392-45517926	-0.236140942683212	0.0827837091030669	0.0043376132432278	3.0
MR-IVW LD	2-aminobutyrate	HMDB0000452	3-methyl-2-oxovalerate	HMDB0000491	M32348	GCST90199631	2:64958074-65458074	-0.0692368352209328	0.115455236894278	0.548715831861545	1.0
MR-IVW LD	2-aminobutyrate	HMDB0000452	3-methyl-2-oxovalerate	HMDB0000491	M32348	GCST90199631	4:88993818-89493818	0.133614198107579	0.145707494100825	0.359141108019273	1.0
MR-IVW LD	tyrosine	HMDB0000158	xanthine	HMDB0000292	M01299	M03147	1:154514715-155014715	0.188584552740716	0.188584552740716	0.317310507862914	1.0
MR-IVW LD	tyrosine	HMDB0000158	xanthine	HMDB0000292	M01299	M03147	6:111242119-112061922	-0.150462886667017	0.141058956250329	0.286122384391019	1.0
MR-IVW LD	tyrosine	HMDB0000158	xanthine	HMDB0000292	M01299	M03147	16:71357384-72149586	0.11365442383875	0.170481635758125	0.504985075093846	1.0
MR-IVW LD	betaine	HMDB0000043	retinol (vitamin a)	HMDB0000305	GCST90200425	GCST90200405	2:211290507-211790507	-0.0816101310350021	0.103616515779239	0.430920758071543	1.0
MR-IVW LD	betaine	HMDB0000043	retinol (vitamin a)	HMDB0000305	GCST90200425	GCST90200405	5:78081434-78907016	0.153361660149589	0.0666483095860004	0.0213883239199615	2.0
MR-IVW LD	betaine	HMDB0000043	retinol (vitamin a)	HMDB0000305	GCST90200425	GCST90200405	6:160264283-160825366	-0.0130627191470922	0.100331863686344	0.896412054491241	2.0
MR-IVW LD	betaine	HMDB0000043	retinol (vitamin a)	HMDB0000305	GCST90200425	GCST90200405	12:68601-568601	-0.103363497412723	0.0760443228811992	0.174066334335407	1.0
MR-IVW LD	betaine	HMDB0000043	retinol (vitamin a)	HMDB0000305	GCST90200425	GCST90200405	17:17178278-17678278	-0.0444467799216027	0.178424399670596	0.803277958564853	1.0
MR-IVW LD	betaine	HMDB0000043	retinol (vitamin a)	HMDB0000305	GCST90200425	GCST90200405	21:44165982-44665982	-0.353210154107681	0.178480060273384	0.0478171954831209	1.0
MR-IVW LD	glutamine	HMDB0000641	1,7-dimethylurate	HMDB0011103	met-d-Gln	GCST90199756	1:213912734-214412734	0.316640290369275	0.554220181744897	0.567778813988035	1.0
MR-IVW LD	glutamine	HMDB0000641	1,7-dimethylurate	HMDB0011103	met-d-Gln	GCST90199756	2:26939063-28767861	-0.0826543138916088	0.232475081957568	0.722184686982765	3.0
MR-IVW LD	glutamine	HMDB0000641	1,7-dimethylurate	HMDB0011103	met-d-Gln	GCST90199756	2:190998205-192033792	0.0280611872866033	0.252904445173621	0.911651483739494	1.0
MR-IVW LD	glutamine	HMDB0000641	1,7-dimethylurate	HMDB0011103	met-d-Gln	GCST90199756	2:211168890-211668890	0.619019517123423	0.694383789854125	0.372679241283302	1.0
MR-IVW LD	glutamine	HMDB0000641	1,7-dimethylurate	HMDB0011103	met-d-Gln	GCST90199756	3:38941335-39441335	-0.308505935914065	0.680980833160213	0.650525882011395	1.0
MR-IVW LD	glutamine	HMDB0000641	1,7-dimethylurate	HMDB0011103	met-d-Gln	GCST90199756	3:52085887-52937605	0.425830969862967	0.697998928976066	0.541812816167471	1.0
MR-IVW LD	glutamine	HMDB0000641	1,7-dimethylurate	HMDB0011103	met-d-Gln	GCST90199756	3:121763465-122263465	1.20179032688235	0.71968502199018	0.0949423650364479	1.0
MR-IVW LD	glutamine	HMDB0000641	1,7-dimethylurate	HMDB0011103	met-d-Gln	GCST90199756	3:159689586-160441236	0.184421791686585	0.376080348076152	0.623865947151466	1.0
MR-IVW LD	glutamine	HMDB0000641	1,7-dimethylurate	HMDB0011103	met-d-Gln	GCST90199756	4:17991903-18491903	0.368921447459883	0.726730854297943	0.611702168948542	1.0
MR-IVW LD	glutamine	HMDB0000641	1,7-dimethylurate	HMDB0011103	met-d-Gln	GCST90199756	5:55611894-56111894	1.19365514280658	0.676834867658749	0.0778020435621313	1.0
MR-IVW LD	glutamine	HMDB0000641	1,7-dimethylurate	HMDB0011103	met-d-Gln	GCST90199756	5:127968645-128468645	-0.212141126202	0.686775813431809	0.757401941667067	1.0
MR-IVW LD	glutamine	HMDB0000641	1,7-dimethylurate	HMDB0011103	met-d-Gln	GCST90199756	5:174698943-175198943	0.509958544343977	0.517982101783673	0.324864830990063	1.0
MR-IVW LD	glutamine	HMDB0000641	1,7-dimethylurate	HMDB0011103	met-d-Gln	GCST90199756	6:20425792-20925792	0.239865784584642	0.606375037781385	0.692419825294217	1.0
MR-IVW LD	glutamine	HMDB0000641	1,7-dimethylurate	HMDB0011103	met-d-Gln	GCST90199756	6:56020405-56520405	-1.19901995397505	0.695888192452073	0.0848873300816612	1.0
MR-IVW LD	glutamine	HMDB0000641	1,7-dimethylurate	HMDB0011103	met-d-Gln	GCST90199756	6:126492728-127693092	-0.660853329165767	0.399859018723273	0.0983887115816953	2.0
MR-IVW LD	glutamine	HMDB0000641	1,7-dimethylurate	HMDB0011103	met-d-Gln	GCST90199756	6:131635614-132135614	-0.256257734485499	0.539985951453348	0.635097980251033	1.0
MR-IVW LD	glutamine	HMDB0000641	1,7-dimethylurate	HMDB0011103	met-d-Gln	GCST90199756	7:1635600-2135600	0.477344005156227	0.636394456602213	0.453209125533467	1.0
MR-IVW LD	glutamine	HMDB0000641	1,7-dimethylurate	HMDB0011103	met-d-Gln	GCST90199756	7:72772933-73272933	-0.158737666775022	0.324133046043335	0.624324991688386	1.0
MR-IVW LD	glutamine	HMDB0000641	1,7-dimethylurate	HMDB0011103	met-d-Gln	GCST90199756	8:17124777-17669461	-0.159860963145042	0.416041980447131	0.700798805742333	1.0
MR-IVW LD	glutamine	HMDB0000641	1,7-dimethylurate	HMDB0011103	met-d-Gln	GCST90199756	8:126231747-126731747	-0.724335997765835	0.56587472692572	0.200534976141808	1.0
MR-IVW LD	glutamine	HMDB0000641	1,7-dimethylurate	HMDB0011103	met-d-Gln	GCST90199756	9:4040541-4540541	0.375241355342836	0.479551332710846	0.433930049657992	1.0
MR-IVW LD	glutamine	HMDB0000641	1,7-dimethylurate	HMDB0011103	met-d-Gln	GCST90199756	9:21884172-22384172	-0.406975093052325	0.650343848371294	0.531456306786122	1.0
MR-IVW LD	glutamine	HMDB0000641	1,7-dimethylurate	HMDB0011103	met-d-Gln	GCST90199756	10:22676227-23176227	-0.198967442164051	0.696021504488502	0.774982341607628	1.0
MR-IVW LD	glutamine	HMDB0000641	1,7-dimethylurate	HMDB0011103	met-d-Gln	GCST90199756	10:98828483-99609412	-0.0618492897054391	0.197989925852842	0.754747155282632	1.0
MR-IVW LD	glutamine	HMDB0000641	1,7-dimethylurate	HMDB0011103	met-d-Gln	GCST90199756	10:114535278-115035278	-0.790908034731385	0.656252915791671	0.228130795207433	1.0
MR-IVW LD	glutamine	HMDB0000641	1,7-dimethylurate	HMDB0011103	met-d-Gln	GCST90199756	11:8005408-8505408	0.112433043212864	0.26139829683776	0.667107217463688	1.0
MR-IVW LD	glutamine	HMDB0000641	1,7-dimethylurate	HMDB0011103	met-d-Gln	GCST90199756	11:73860169-74360169	0.196406698244204	0.524609809761381	0.708116972909689	1.0
MR-IVW LD	glutamine	HMDB0000641	1,7-dimethylurate	HMDB0011103	met-d-Gln	GCST90199756	12:4051876-4551876	-0.254180987310507	0.553056705051607	0.645808388347094	1.0
MR-IVW LD	glutamine	HMDB0000641	1,7-dimethylurate	HMDB0011103	met-d-Gln	GCST90199756	12:46377388-47736079	0.211381608594933	0.217892190668033	0.331986597290874	2.0
MR-IVW LD	glutamine	HMDB0000641	1,7-dimethylurate	HMDB0011103	met-d-Gln	GCST90199756	12:55949170-57674145	-0.0750055731144241	0.0799969351715014	0.348447140698783	11.0
MR-IVW LD	glutamine	HMDB0000641	1,7-dimethylurate	HMDB0011103	met-d-Gln	GCST90199756	12:57753270-58582050	-0.484709261773123	0.385566256571235	0.208704355459201	2.0
MR-IVW LD	glutamine	HMDB0000641	1,7-dimethylurate	HMDB0011103	met-d-Gln	GCST90199756	12:59330993-60240767	-0.118112242571047	0.292251703364303	0.686105647913777	2.0
MR-IVW LD	glutamine	HMDB0000641	1,7-dimethylurate	HMDB0011103	met-d-Gln	GCST90199756	14:21242229-21782312	0.268899618661253	0.335729226102808	0.423165256986428	3.0
MR-IVW LD	glutamine	HMDB0000641	1,7-dimethylurate	HMDB0011103	met-d-Gln	GCST90199756	14:74940531-75440531	-0.496251605248813	0.648846675928861	0.444378102805138	1.0
MR-IVW LD	glutamine	HMDB0000641	1,7-dimethylurate	HMDB0011103	met-d-Gln	GCST90199756	14:94594947-95094947	0.809619751525529	0.621250664534576	0.192503256694466	1.0
MR-IVW LD	glutamine	HMDB0000641	1,7-dimethylurate	HMDB0011103	met-d-Gln	GCST90199756	14:100545139-101045139	0.0785536281635645	0.565766371510143	0.889572917992856	1.0
MR-IVW LD	glutamine	HMDB0000641	1,7-dimethylurate	HMDB0011103	met-d-Gln	GCST90199756	16:70118909-70618909	-0.217823745211225	0.677562730042476	0.747845683544809	1.0
MR-IVW LD	glutamine	HMDB0000641	1,7-dimethylurate	HMDB0011103	met-d-Gln	GCST90199756	17:6935779-7435779	-1.11543455463612	0.714875702321263	0.118684378914286	1.0
MR-IVW LD	glutamine	HMDB0000641	1,7-dimethylurate	HMDB0011103	met-d-Gln	GCST90199756	17:25345818-25845818	-0.612197500751863	0.581405171765885	0.292358449217207	1.0
MR-IVW LD	glutamine	HMDB0000641	1,7-dimethylurate	HMDB0011103	met-d-Gln	GCST90199756	18:31306350-31806350	-0.618910940585646	0.702979735304179	0.378636816073174	1.0
MR-IVW LD	glutamine	HMDB0000641	1,7-dimethylurate	HMDB0011103	met-d-Gln	GCST90199756	22:44074730-44574730	-0.553238527236308	0.573124342359023	0.334393174306464	1.0
MR-IVW LD	isoleucine	HMDB0000172	spermidine	HMDB0001257	bioa_010	bioa_033	2:27480940-27980940	-0.615948545028022	0.233490729730107	0.0083396581872792	1.0
MR-IVW LD	isoleucine	HMDB0000172	spermidine	HMDB0001257	bioa_010	bioa_033	4:88976422-89476422	0.242586663938282	0.17956081712678	0.176695432693616	1.0
MR-IVW LD	isoleucine	HMDB0000172	spermidine	HMDB0001257	bioa_010	bioa_033	12:56615040-57115040	-0.691870454695435	0.364334099365686	0.0575644759886938	1.0
MR-IVW LD	isoleucine	HMDB0000172	spermidine	HMDB0001257	bioa_010	bioa_033	16:70059237-70559237	0.0411786718341268	0.236659033529469	0.861865462230585	1.0
MR-IVW LD	alanine	HMDB0000161	acetone	HMDB0001659	met-d-Ala	met-d-Acetone	1:206970800-207470800	-0.052121469134717	0.0951292601131925	0.583759503993734	1.0
MR-IVW LD	alanine	HMDB0000161	acetone	HMDB0001659	met-d-Ala	met-d-Acetone	2:27480940-28253616	-0.0812299125108566	0.0751541040011222	0.279766215619059	1.0
MR-IVW LD	alanine	HMDB0000161	acetone	HMDB0001659	met-d-Ala	met-d-Acetone	2:64970910-65916674	-0.0031964057708607	0.079755211137706	0.968031176883825	2.0
MR-IVW LD	alanine	HMDB0000161	acetone	HMDB0001659	met-d-Ala	met-d-Acetone	2:211290507-211790507	-0.238159889072979	0.1563807307459	0.127771446839031	1.0
MR-IVW LD	alanine	HMDB0000161	acetone	HMDB0001659	met-d-Ala	met-d-Acetone	3:122879946-123379946	0.227782806366568	0.160492035076037	0.155817998300834	1.0
MR-IVW LD	alanine	HMDB0000161	acetone	HMDB0001659	met-d-Ala	met-d-Acetone	3:159754026-160551365	-0.037333606233775	0.106085295110314	0.724897770582037	1.0
MR-IVW LD	alanine	HMDB0000161	acetone	HMDB0001659	met-d-Ala	met-d-Acetone	4:88958565-89458565	0.121643238963224	0.125803137084197	0.333577392467103	1.0
MR-IVW LD	alanine	HMDB0000161	acetone	HMDB0001659	met-d-Ala	met-d-Acetone	5:35692098-36469710	-0.0752859013616053	0.141027326172183	0.59345285701427	1.0
MR-IVW LD	alanine	HMDB0000161	acetone	HMDB0001659	met-d-Ala	met-d-Acetone	6:20453952-20953952	-0.266498642601128	0.125191055056694	0.0332761503711646	1.0
MR-IVW LD	alanine	HMDB0000161	acetone	HMDB0001659	met-d-Ala	met-d-Acetone	7:94972201-95472201	-0.149141009287974	0.178392401560578	0.403139256613566	1.0
MR-IVW LD	alanine	HMDB0000161	acetone	HMDB0001659	met-d-Ala	met-d-Acetone	8:17128898-17669461	0.0306019028157162	0.0960084440764562	0.749922326320593	2.0
MR-IVW LD	alanine	HMDB0000161	acetone	HMDB0001659	met-d-Ala	met-d-Acetone	8:49725746-50225746	-0.181039695512257	0.148766267717769	0.223626856726527	1.0
MR-IVW LD	alanine	HMDB0000161	acetone	HMDB0001659	met-d-Ala	met-d-Acetone	8:117935733-118435733	-0.060028764257647	0.143474757025693	0.675660159111055	1.0
MR-IVW LD	alanine	HMDB0000161	acetone	HMDB0001659	met-d-Ala	met-d-Acetone	8:145497920-145997920	0.0342715307579676	0.127762772008392	0.788511907633183	1.0
MR-IVW LD	alanine	HMDB0000161	acetone	HMDB0001659	met-d-Ala	met-d-Acetone	9:4033137-4533137	0.353152791195789	0.14816755885401	0.0171503264006609	1.0
MR-IVW LD	alanine	HMDB0000161	acetone	HMDB0001659	met-d-Ala	met-d-Acetone	11:8005408-8505408	0.0065263591001339	0.086758548988929	0.940036177310116	1.0
MR-IVW LD	alanine	HMDB0000161	acetone	HMDB0001659	met-d-Ala	met-d-Acetone	11:18148958-18648958	0.0704769660473248	0.139412104135622	0.613186809086488	1.0
MR-IVW LD	alanine	HMDB0000161	acetone	HMDB0001659	met-d-Ala	met-d-Acetone	12:4040249-4540249	-0.208201702189156	0.162928685443849	0.201295217898004	1.0
MR-IVW LD	alanine	HMDB0000161	acetone	HMDB0001659	met-d-Ala	met-d-Acetone	12:45894827-46394827	-0.56291180631477	0.173381921175677	0.0011676860212817	1.0
MR-IVW LD	alanine	HMDB0000161	acetone	HMDB0001659	met-d-Ala	met-d-Acetone	12:46544011-47796599	-0.0255539325867484	0.0640026997852353	0.689699166063368	2.0
MR-IVW LD	alanine	HMDB0000161	acetone	HMDB0001659	met-d-Ala	met-d-Acetone	12:56109642-56609642	-0.221097515171117	0.174107602485898	0.204123791483224	1.0
MR-IVW LD	alanine	HMDB0000161	acetone	HMDB0001659	met-d-Ala	met-d-Acetone	12:56610577-57110577	-0.0148341050264398	0.063444593037835	0.81513095955833	1.0
MR-IVW LD	alanine	HMDB0000161	acetone	HMDB0001659	met-d-Ala	met-d-Acetone	12:59740767-60240767	0.0760929036287159	0.118955811725811	0.522384760416827	1.0
MR-IVW LD	alanine	HMDB0000161	acetone	HMDB0001659	met-d-Ala	met-d-Acetone	12:122367989-122867989	-0.702589237123563	0.149151213293758	2.47008630239222e-06	1.0
MR-IVW LD	alanine	HMDB0000161	acetone	HMDB0001659	met-d-Ala	met-d-Acetone	12:132815816-133315816	0.243074077850185	0.174222903637248	0.162958508633292	1.0
MR-IVW LD	alanine	HMDB0000161	acetone	HMDB0001659	met-d-Ala	met-d-Acetone	15:60633281-61133281	-0.0221059553653786	0.17290719815677	0.89826873276015	1.0
MR-IVW LD	alanine	HMDB0000161	acetone	HMDB0001659	met-d-Ala	met-d-Acetone	16:68054392-68554392	-0.26969864897714	0.182215595928666	0.138844591364439	1.0
MR-IVW LD	alanine	HMDB0000161	acetone	HMDB0001659	met-d-Ala	met-d-Acetone	16:70994871-71494871	0.0354642643307112	0.172252162431383	0.836880162833608	1.0
MR-IVW LD	alanine	HMDB0000161	acetone	HMDB0001659	met-d-Ala	met-d-Acetone	17:79391534-79891534	-0.150217704006881	0.136429290270058	0.270867770386625	1.0
MR-IVW LD	alanine	HMDB0000161	acetone	HMDB0001659	met-d-Ala	met-d-Acetone	21:32796216-33296216	0.137762091900544	0.173755217673511	0.42786432405577	1.0
MR-IVW LD	alanine	HMDB0000161	acetone	HMDB0001659	met-d-Ala	met-d-Acetone	22:18934095-19434095	-0.451647382480768	0.162748471064091	0.0055180461600383	1.0
MR-IVW LD	choline phosphate	HMDB0001565	creatinine	HMDB0000562	GCST90200363	met-d-Creatinine	1:21573292-22142120	0.0409479647457394	0.0250319062452566	0.101874991220287	2.0
MR-IVW LD	choline phosphate	HMDB0001565	creatinine	HMDB0000562	GCST90200363	met-d-Creatinine	22:24245541-24745541	0.0561037656241677	0.0482627673981606	0.245046736954713	1.0
MR-IVW LD	kynurenate	HMDB0000715	allantoin	HMDB0000462	GCST90200454	M01107	1:241463402-241963402	-0.0871741243734372	0.111389158921615	0.433856933557043	1.0
MR-IVW LD	kynurenate	HMDB0000715	allantoin	HMDB0000462	GCST90200454	M01107	4:170711647-171211647	-0.0406225505073608	0.165029111436154	0.80556314186895	1.0
MR-IVW LD	kynurenate	HMDB0000715	allantoin	HMDB0000462	GCST90200454	M01107	16:58517848-59017848	0.0078075010557156	0.189982525689091	0.967219450814675	1.0
MR-IVW LD	cortisol	HMDB0000063	phosphate	HMDB0001429	GCST90200378	GCST90200393	14:94554700-95054700	-0.061235734612319	0.153478901094418	0.689904471613669	1.0
MR-IVW LD	uridine	HMDB0000296	3-methyl-2-oxobutyrate	HMDB0000019	GCST90200407	M21047	1:20666238-21166238	0.137268689454102	0.120796446719609	0.255804407976614	1.0
MR-IVW LD	uridine	HMDB0000296	3-methyl-2-oxobutyrate	HMDB0000019	GCST90200407	M21047	7:47877194-48377194	0.199329713432472	0.174413499253414	0.253097908947118	1.0
MR-IVW LD	uridine	HMDB0000296	3-methyl-2-oxobutyrate	HMDB0000019	GCST90200407	M21047	22:50686035-51186035	-0.618930330266823	0.180811107718398	0.0006191655301761	1.0
MR-IVW LD	dehydroepiandrosterone sulfate (dhea-s)	HMDB0001032	phenylethylamine	HMDB0012275	GCST90199673	bioa_015	7:98825038-100067196	0.143678361485764	0.0882003446812544	0.103313018950208	1.0
MR-IVW LD	dehydroepiandrosterone sulfate (dhea-s)	HMDB0001032	phenylethylamine	HMDB0012275	GCST90199673	bioa_015	13:22064146-22564146	0.0906122861354798	0.162387609561793	0.57684438417021	1.0
MR-IVW LD	dehydroepiandrosterone sulfate (dhea-s)	HMDB0001032	phenylethylamine	HMDB0012275	GCST90199673	bioa_015	16:81331584-81831584	0.107863925155519	0.164176446203225	0.511180916462768	1.0
MR-IVW LD	n6,n6,n6-trimethyllysine	HMDB0001325	threonine	HMDB0000167	GCST90200344	bioa_019	11:64586385-65555309	-0.178797575178937	0.0772010255522184	0.0205582686912184	1.0
MR-IVW LD	adrenate (22:4n6)	HMDB0002226	adrenate (22:4n6)	HMDB0002226	M32980	GCST90199709	11:61319830-61819830	1.07176789734109	0.0937225424108273	2.7780245132334697e-30	1.0
MR-IVW LD	urate	HMDB0000289	eicosapentaenoate (epa; 20:5n3)	HMDB0001999	M01604	GCST90200349	4:9676051-10553081	-0.0381874763989405	0.0479695348024775	0.425986881308828	1.0
MR-IVW LD	cysteinylglycine	HMDB0000078	5-acetylamino-6-formylamino-3-methyluracil	HMDB0011105	GCST90200364	GCST90200680	16:15885043-16385043	-0.0870714670649926	0.156916291767156	0.578969091753977	1.0
MR-IVW LD	cysteinylglycine	HMDB0000078	5-acetylamino-6-formylamino-3-methyluracil	HMDB0011105	GCST90200364	GCST90200680	16:89076223-90262231	-0.12435380798004	0.0700655750596905	0.0759275562093904	2.0
MR-IVW LD	cysteinylglycine	HMDB0000078	5-acetylamino-6-formylamino-3-methyluracil	HMDB0011105	GCST90200364	GCST90200680	19:52317323-52817323	-0.0087370433999009	0.190736388563149	0.963464156161128	1.0
MR-IVW LD	pantothenate	HMDB0000210	tyrosine	HMDB0000158	M01508	bioa_021	2:27200724-27700724	-0.123684842407923	0.0460137062529472	0.0071881396656607	1.0
MR-IVW LD	n-acetylornithine	HMDB0003357	cysteine	HMDB0000574	bioa_023	M31453	2:72878681-74437061	-0.111717757900308	0.0329218729323528	0.0006902559555164	7.0
MR-IVW LD	n-acetylornithine	HMDB0003357	cysteine	HMDB0000574	bioa_023	M31453	5:950573-1450573	-0.0271546894467417	0.293270646024835	0.926227228722233	1.0
MR-IVW LD	n-acetylornithine	HMDB0003357	cysteine	HMDB0000574	bioa_023	M31453	14:23348952-23848952	-0.569469240771563	0.374650816297082	0.128510975637874	1.0
MR-IVW LD	n-acetylornithine	HMDB0003357	cysteine	HMDB0000574	bioa_023	M31453	17:37301988-37801988	-0.17156030363921	0.343120607278419	0.617075077451974	1.0
MR-IVW LD	n1-methyl-2-pyridone-5-carboxamide	HMDB0004193	uridine	HMDB0000296	GCST90199778	GCST90200407	2:135485648-135985648	-0.130374391569043	0.17194408236919	0.448309022896096	1.0
MR-IVW LD	n1-methyl-2-pyridone-5-carboxamide	HMDB0004193	uridine	HMDB0000296	GCST90199778	GCST90200407	7:10019022-10519022	0.330138141855278	0.180947039951397	0.0680762930808139	1.0
MR-IVW LD	dehydroepiandrosterone sulfate (dhea-s)	HMDB0001032	valine	HMDB0000883	M32425	M01649	7:98868801-99739571	-0.0961580277299649	0.141031774003949	0.495353925990438	1.0
MR-IVW LD	dehydroepiandrosterone sulfate (dhea-s)	HMDB0001032	valine	HMDB0000883	M32425	M01649	19:48115523-48615523	0.0593891119861463	0.141049140967099	0.673716649749528	1.0
MR-IVW LD	cystathionine	HMDB0000099	eicosapentaenoate (epa; 20:5n3)	HMDB0001999	GCST90200383	M18467	19:33152807-33652807	-0.147673576364376	0.174179090070802	0.396534832588874	1.0
MR-IVW LD	leucine	HMDB0000687	trans-urocanate	HMDB0000301	met-d-Leu	GCST90200416	2:27480940-28253616	0.12540746042599	0.509259895201244	0.805485351523724	1.0
MR-IVW LD	leucine	HMDB0000687	trans-urocanate	HMDB0000301	met-d-Leu	GCST90200416	2:64975088-65475088	0.772627560588248	0.67563123429026	0.252804496308501	1.0
MR-IVW LD	leucine	HMDB0000687	trans-urocanate	HMDB0000301	met-d-Leu	GCST90200416	2:165251927-165751927	-1.00720623156701	0.472960916522765	0.033206631633436	1.0
MR-IVW LD	leucine	HMDB0000687	trans-urocanate	HMDB0000301	met-d-Leu	GCST90200416	4:86953335-87453335	0.813581692237245	0.60955323617209	0.181968651474915	1.0
MR-IVW LD	leucine	HMDB0000687	trans-urocanate	HMDB0000301	met-d-Leu	GCST90200416	4:87663610-88163610	0.501015469995068	0.624319602641748	0.42226472487245	1.0
MR-IVW LD	leucine	HMDB0000687	trans-urocanate	HMDB0000301	met-d-Leu	GCST90200416	4:88670985-89475171	0.170414781373912	0.148933827466187	0.252527630041827	3.0
MR-IVW LD	leucine	HMDB0000687	trans-urocanate	HMDB0000301	met-d-Leu	GCST90200416	8:76204025-76704025	-0.366230644231631	0.66513701665046	0.581901514620302	1.0
MR-IVW LD	leucine	HMDB0000687	trans-urocanate	HMDB0000301	met-d-Leu	GCST90200416	12:56220625-57115338	0.359625355373547	0.395425827189629	0.363105518002619	2.0
MR-IVW LD	leucine	HMDB0000687	trans-urocanate	HMDB0000301	met-d-Leu	GCST90200416	16:69315747-70908300	-0.316771975192963	0.255475451234132	0.215000853646767	1.0
MR-IVW LD	leucine	HMDB0000687	trans-urocanate	HMDB0000301	met-d-Leu	GCST90200416	16:71899923-72399923	0.389272184953071	0.38500335541462	0.311974422227676	1.0
MR-IVW LD	leucine	HMDB0000687	trans-urocanate	HMDB0000301	met-d-Leu	GCST90200416	17:6935779-7435779	0.90387127830662	0.397175191147131	0.0228610014572095	1.0
MR-IVW LD	leucine	HMDB0000687	trans-urocanate	HMDB0000301	met-d-Leu	GCST90200416	19:49054215-49554215	-0.2379870030058	0.511814427865799	0.641940839484251	1.0
MR-IVW LD	n-stearoyl-sphingosine (d18:1/18:0)*	HMDB0004950	serine	HMDB0000187	GCST90200341	M32315	10:64645010-65401382	0.030893886547657	0.193086790922856	0.872881074217134	1.0
MR-IVW LD	n-stearoyl-sphingosine (d18:1/18:0)*	HMDB0004950	serine	HMDB0000187	GCST90200341	M32315	14:63982220-64482220	0.119652181206603	0.163734563756404	0.464920120624581	1.0
MR-IVW LD	n-stearoyl-sphingosine (d18:1/18:0)*	HMDB0004950	serine	HMDB0000187	GCST90200341	M32315	18:55052269-55552269	0.0680792466030961	0.181544657608259	0.707660466654557	1.0
MR-IVW LD	3-(4-hydroxyphenyl)lactate	HMDB0000755	glutamine	HMDB0000641	GCST90200371	bioa_006	6:111301079-111801079	-0.050046106750587	0.0568705758529405	0.37885930955343	1.0
MR-IVW LD	3-(4-hydroxyphenyl)lactate	HMDB0000755	glutamine	HMDB0000641	GCST90200371	bioa_006	17:79941425-80441425	-0.0179637860593487	0.0316263839073043	0.5700349679377	1.0
MR-IVW LD	glutamine	HMDB0000641	methionine	HMDB0000696	M00053	M01302	12:56615040-57115040	-0.366064049133452	0.117140495722704	0.0017780505982167	1.0
MR-IVW LD	phenylalanine	HMDB0000159	glutamine	HMDB0000641	M00064	M00053	12:103007876-103507876	0.0667944163916106	0.146947716061543	0.649436283726755	1.0
MR-IVW LD	glycohyocholate	HMDB0000138	glycerol	HMDB0000131	GCST90199935	GCST90200325	7:99108524-99608524	-0.232037218153788	0.156191686084891	0.137386904896238	1.0
MR-IVW LD	glycohyocholate	HMDB0000138	glycerol	HMDB0000131	GCST90199935	GCST90200325	10:45742470-46242470	-0.108791798672594	0.165202675256458	0.510194201051839	1.0
MR-IVW LD	glycohyocholate	HMDB0000138	glycerol	HMDB0000131	GCST90199935	GCST90200325	13:103468308-103968308	-0.08003752484914	0.15214475166487	0.598845346912039	1.0
MR-IVW LD	glycohyocholate	HMDB0000138	glycerol	HMDB0000131	GCST90199935	GCST90200325	17:28409010-28909010	-0.0110919958750283	0.140712238195779	0.937169819419199	1.0
MR-IVW LD	tryptophan	HMDB0000929	isoleucine	HMDB0000172	GCST90200441	met-d-Ile	4:156527528-157027528	0.0047320599019456	0.0425564307542793	0.911461761482197	1.0
MR-IVW LD	tryptophan	HMDB0000929	isoleucine	HMDB0000172	GCST90200441	met-d-Ile	6:111301079-112053797	-0.0604402235123408	0.044398339022173	0.173413462995384	1.0
MR-IVW LD	citrate	HMDB0000094	glucose	HMDB0000122	met-d-Citrate	met-d-Glucose	1:54822726-55322726	0.535293741406451	0.180125072234415	0.002960699035352	1.0
MR-IVW LD	citrate	HMDB0000094	glucose	HMDB0000122	met-d-Citrate	met-d-Glucose	1:206967359-207467359	0.0964734051005972	0.0761878974572472	0.20542133706337	1.0
MR-IVW LD	citrate	HMDB0000094	glucose	HMDB0000122	met-d-Citrate	met-d-Glucose	2:6909613-7409613	0.125433358368612	0.179055774413301	0.48359841028922	1.0
MR-IVW LD	citrate	HMDB0000094	glucose	HMDB0000122	met-d-Citrate	met-d-Glucose	2:211290507-211790507	-0.0652790826095808	0.108126454209037	0.546023790072876	1.0
MR-IVW LD	citrate	HMDB0000094	glucose	HMDB0000122	met-d-Citrate	met-d-Glucose	2:241907241-242693157	0.379717711210866	0.159681215542053	0.0174080733105278	1.0
MR-IVW LD	citrate	HMDB0000094	glucose	HMDB0000122	met-d-Citrate	met-d-Glucose	4:77164144-77664144	0.126428968855351	0.148774901867158	0.395436075677401	1.0
MR-IVW LD	citrate	HMDB0000094	glucose	HMDB0000122	met-d-Citrate	met-d-Glucose	5:14438417-15122542	-0.0136458671410556	0.031378289975164	0.663647765080956	5.0
MR-IVW LD	citrate	HMDB0000094	glucose	HMDB0000122	met-d-Citrate	met-d-Glucose	5:43252947-44074677	0.0846548534275347	0.102951283441623	0.410917158388008	1.0
MR-IVW LD	citrate	HMDB0000094	glucose	HMDB0000122	met-d-Citrate	met-d-Glucose	5:176569252-177069252	0.0518949186809585	0.176319298273634	0.768510692418739	1.0
MR-IVW LD	citrate	HMDB0000094	glucose	HMDB0000122	met-d-Citrate	met-d-Glucose	6:18111878-18611878	0.149438421115937	0.128229595194245	0.243858218881343	1.0
MR-IVW LD	citrate	HMDB0000094	glucose	HMDB0000122	met-d-Citrate	met-d-Glucose	6:160159894-160659894	0.0133655513544434	0.161535305978091	0.934057687118308	1.0
MR-IVW LD	citrate	HMDB0000094	glucose	HMDB0000122	met-d-Citrate	met-d-Glucose	7:72772933-73272933	0.055366435801747	0.0980024255150884	0.572108012856785	1.0
MR-IVW LD	citrate	HMDB0000094	glucose	HMDB0000122	met-d-Citrate	met-d-Glucose	8:126256694-126756694	-0.222648641431604	0.0921623943281083	0.0156994058946756	1.0
MR-IVW LD	citrate	HMDB0000094	glucose	HMDB0000122	met-d-Citrate	met-d-Glucose	9:95648531-96148531	0.15946992547378	0.159439909002806	0.317219408669604	1.0
MR-IVW LD	citrate	HMDB0000094	glucose	HMDB0000122	met-d-Citrate	met-d-Glucose	9:135899500-136399500	0.849658820358444	0.159054561117832	9.19606097829366e-08	1.0
MR-IVW LD	citrate	HMDB0000094	glucose	HMDB0000122	met-d-Citrate	met-d-Glucose	10:5959218-6459218	-0.105501169419383	0.178890160424352	0.555355654779716	1.0
MR-IVW LD	citrate	HMDB0000094	glucose	HMDB0000122	met-d-Citrate	met-d-Glucose	10:64654071-65607438	0.443963678358468	0.124498949866626	0.0003624666715773	1.0
MR-IVW LD	citrate	HMDB0000094	glucose	HMDB0000122	met-d-Citrate	met-d-Glucose	10:94589724-95089724	-0.245902582529625	0.166844152285435	0.140523066134987	1.0
MR-IVW LD	citrate	HMDB0000094	glucose	HMDB0000122	met-d-Citrate	met-d-Glucose	11:13111524-13611524	-0.0731918889947974	0.154083676642787	0.634777062062545	1.0
MR-IVW LD	citrate	HMDB0000094	glucose	HMDB0000122	met-d-Citrate	met-d-Glucose	11:61356683-61856683	0.365827994814506	0.127653332104734	0.0041596645736605	1.0
MR-IVW LD	citrate	HMDB0000094	glucose	HMDB0000122	met-d-Citrate	met-d-Glucose	12:20812570-21569526	0.0468808194758762	0.120400593235307	0.696999755040654	1.0
MR-IVW LD	citrate	HMDB0000094	glucose	HMDB0000122	met-d-Citrate	met-d-Glucose	12:120844110-121665390	0.36703224927074	0.0902825445398187	4.7955633821893e-05	1.0
MR-IVW LD	citrate	HMDB0000094	glucose	HMDB0000122	met-d-Citrate	met-d-Glucose	14:55030981-55530981	0.293734124674879	0.163931015632674	0.0731625349434219	1.0
MR-IVW LD	citrate	HMDB0000094	glucose	HMDB0000122	met-d-Citrate	met-d-Glucose	14:94594947-95094947	0.135925360249492	0.171815412783139	0.428878211316416	1.0
MR-IVW LD	citrate	HMDB0000094	glucose	HMDB0000122	met-d-Citrate	met-d-Glucose	14:102387585-102887585	-0.230711202537633	0.161163930136648	0.152278017063223	1.0
MR-IVW LD	citrate	HMDB0000094	glucose	HMDB0000122	met-d-Citrate	met-d-Glucose	15:42429423-42929423	0.250235727938249	0.152509452972769	0.100841365271772	1.0
MR-IVW LD	citrate	HMDB0000094	glucose	HMDB0000122	met-d-Citrate	met-d-Glucose	15:43028726-45186579	0.222828286042291	0.102584398527451	0.0298446558359811	1.0
MR-IVW LD	citrate	HMDB0000094	glucose	HMDB0000122	met-d-Citrate	met-d-Glucose	16:58436602-58936602	0.283937622728458	0.186526469201137	0.127949532943148	1.0
MR-IVW LD	citrate	HMDB0000094	glucose	HMDB0000122	met-d-Citrate	met-d-Glucose	17:6092241-7020419	0.0099145679057647	0.0222066626763052	0.65525910453851	13.0
MR-IVW LD	citrate	HMDB0000094	glucose	HMDB0000122	met-d-Citrate	met-d-Glucose	17:57343504-58184169	-0.396966065115023	0.125165136377739	0.0015163369935766	1.0
MR-IVW LD	citrate	HMDB0000094	glucose	HMDB0000122	met-d-Citrate	met-d-Glucose	18:76910235-77410235	0.432727663074897	0.166077426801938	0.0091719430151945	1.0
MR-IVW LD	citrate	HMDB0000094	glucose	HMDB0000122	met-d-Citrate	met-d-Glucose	20:62104494-62604494	-0.186210465776622	0.181748988999925	0.305576764194921	1.0
MR-IVW LD	citrate	HMDB0000094	glucose	HMDB0000122	met-d-Citrate	met-d-Glucose	22:18883605-19740639	-0.0214392130537384	0.0475039676227448	0.651763143644658	1.0
MR-IVW LD	glycine	HMDB0000123	n-palmitoyl-sphingosine (d18:1/16:0)	HMDB0004949	GCST90200707	GCST90200336	1:75967169-76467169	0.0456826405763857	0.177031473757989	0.796369763113939	1.0
MR-IVW LD	glycine	HMDB0000123	n-palmitoyl-sphingosine (d18:1/16:0)	HMDB0004949	GCST90200707	GCST90200336	2:211036896-212058697	0.0456392514448335	0.0280748855703747	0.104029335410388	2.0
MR-IVW LD	glycine	HMDB0000123	n-palmitoyl-sphingosine (d18:1/16:0)	HMDB0004949	GCST90200707	GCST90200336	3:125659669-126159669	-0.140034409545709	0.180858677323996	0.438767997548646	1.0
MR-IVW LD	glycine	HMDB0000123	n-palmitoyl-sphingosine (d18:1/16:0)	HMDB0004949	GCST90200707	GCST90200336	9:6290540-6790540	0.179688899850169	0.137527044378996	0.191358322714563	1.0
MR-IVW LD	1-methylxanthine	HMDB0010738	hypotaurine	HMDB0000965	GCST90199763	GCST90200379	8:18005709-18505709	0.0882631980970544	0.05886396239545	0.13375856162926	1.0
MR-IVW LD	1-methylxanthine	HMDB0010738	hypotaurine	HMDB0000965	GCST90199763	GCST90200379	15:74275585-74775585	-0.158541672549361	0.149027531407096	0.287400507819519	1.0
MR-IVW LD	1-methylxanthine	HMDB0010738	hypotaurine	HMDB0000965	GCST90199763	GCST90200379	15:74777880-75599999	0.0506595389003021	0.119784298618902	0.672351417125491	1.0
MR-IVW LD	alpha-aminoadipic acid	HMDB0000510	retinol (vitamin a)	HMDB0000305	bioa_025	GCST90200405	3:2996317-3496317	-0.389927231845573	0.242654463373837	0.108071085260276	1.0
MR-IVW LD	alpha-aminoadipic acid	HMDB0000510	retinol (vitamin a)	HMDB0000305	bioa_025	GCST90200405	5:36380209-36880209	0.349801941276232	0.182616662181894	0.0554289610991375	1.0
MR-IVW LD	1-methylxanthine	HMDB0010738	aspartate	HMDB0000191	M34389	bioa_004	8:18010431-18510431	0.0317488899444082	0.0276317580020958	0.250555980660552	1.0
MR-IVW LD	guanidinoacetate	HMDB0000128	arachidonate (20:4n6)	HMDB0001043	GCST90200384	GCST90200358	6:131647278-132147278	0.0994143720631655	0.164541138331632	0.545716271334781	1.0
MR-IVW LD	guanidinoacetate	HMDB0000128	arachidonate (20:4n6)	HMDB0001043	GCST90200384	GCST90200358	11:64893892-65393892	0.0134756530595037	0.116226939703312	0.907698036966859	1.0
MR-IVW LD	guanidinoacetate	HMDB0000128	arachidonate (20:4n6)	HMDB0001043	GCST90200384	GCST90200358	12:101043-601043	-0.0149313625677582	0.145245166462025	0.918120833935234	1.0
MR-IVW LD	guanidinoacetate	HMDB0000128	arachidonate (20:4n6)	HMDB0001043	GCST90200384	GCST90200358	14:100558168-101058168	-0.399408360922897	0.153194442958708	0.0091286355521515	1.0
MR-IVW LD	guanidinoacetate	HMDB0000128	arachidonate (20:4n6)	HMDB0001043	GCST90200384	GCST90200358	20:61898912-62398912	-0.0987990698882399	0.135022138454168	0.464336453934845	1.0
MR-IVW LD	valine	HMDB0000883	glycine	HMDB0000123	M01649	GCST90200707	4:88976422-89476422	0.155674509876954	0.149412283395506	0.297452297399109	1.0
MR-IVW LD	sulfate*	HMDB01448	theobromine	HMDB0002825	GCST90199896	GCST90199644	7:122557611-123057611	-0.287663781780559	0.173363926388275	0.0970541717828357	1.0
MR-IVW LD	4-acetamidobutanoate	HMDB0003681	taurine	HMDB0000251	GCST90200311	GCST90200420	8:18005709-18505709	-0.075410893206946	0.0618070074720739	0.222425966564518	1.0
MR-IVW LD	4-acetamidobutanoate	HMDB0003681	taurine	HMDB0000251	GCST90200311	GCST90200420	22:50435332-50935332	0.236139456730721	0.146773137756425	0.107643938200818	1.0
MR-IVW LD	creatinine	HMDB0000562	urate	HMDB0000289	M00513	M01604	7:23845366-24345366	0.270816447948632	0.173322526687124	0.118170245865335	1.0
MR-IVW LD	spermidine	HMDB0001257	n-acetylornithine	HMDB0003357	bioa_033	M15630	1:247760300-248289451	0.0232372457071368	0.0919699054332312	0.800529873157084	2.0
MR-IVW LD	phenylpyruvate	HMDB0000205	4-acetamidobutanoate	HMDB0003681	GCST90200365	GCST90200311	9:131315554-131815554	0.103087446350997	0.131752765032647	0.433961327302477	1.0
MR-IVW LD	phenylpyruvate	HMDB0000205	4-acetamidobutanoate	HMDB0003681	GCST90200365	GCST90200311	16:58503995-59003995	-0.123927701187973	0.159871485874493	0.438238763785405	1.0
MR-IVW LD	creatine	HMDB0000064	sarcosine	HMDB0000271	GCST90200323	bioa_031	2:211290507-211790507	0.109009844944915	0.0451199689341529	0.0156920613469006	1.0
MR-IVW LD	creatine	HMDB0000064	sarcosine	HMDB0000271	GCST90200323	bioa_031	15:45404327-45904327	-0.0814443299661888	0.0838767558869092	0.331548278577784	1.0
MR-IVW LD	n-acetyl-aspartyl-glutamate (naag)	HMDB0001067	5-methylthioadenosine (mta)	HMDB0001173	GCST90200684	GCST90200359	11:45663099-50986366	0.0080602728140234	0.0232736057992443	0.729097149495098	10.0
MR-IVW LD	n-acetyl-aspartyl-glutamate (naag)	HMDB0001067	5-methylthioadenosine (mta)	HMDB0001173	GCST90200684	GCST90200359	11:54602007-58367668	0.0054255436432042	0.0259592611297614	0.834446492422883	11.0
MR-IVW LD	histidine	HMDB0000177	paraxanthine	HMDB0001860	GCST90200377	GCST90199654	2:211293055-211793055	-0.0471251967144429	0.178480570014854	0.791752606480729	1.0
MR-IVW LD	histidine	HMDB0000177	paraxanthine	HMDB0001860	GCST90200377	GCST90199654	12:96129884-96629884	-0.144046808423205	0.146651549017323	0.325982328013081	1.0
MR-IVW LD	creatine	HMDB0000064	methionine sulfoxide	HMDB0002005	M27718	GCST90199625	2:211346498-211846498	-0.0218464609712979	0.112378368874033	0.845861950975657	1.0
MR-IVW LD	3-(4-hydroxyphenyl)lactate	HMDB0000755	sphinganine	HMDB0000269	GCST90200371	GCST90200374	6:111301079-111801079	0.153127555993541	0.190665517854429	0.421904574761222	1.0
MR-IVW LD	3-(4-hydroxyphenyl)lactate	HMDB0000755	sphinganine	HMDB0000269	GCST90200371	GCST90200374	17:79941425-80441425	0.0565007541531334	0.107490188531393	0.599140871112699	1.0
MR-IVW LD	guanidinoacetate	HMDB0000128	phenylethylamine	HMDB0012275	GCST90200384	bioa_015	6:131647278-132147278	0.169522032204302	0.161142616163785	0.2927995496306	1.0
MR-IVW LD	guanidinoacetate	HMDB0000128	phenylethylamine	HMDB0012275	GCST90200384	bioa_015	11:64893892-65393892	0.0062807276271778	0.114195047766872	0.956138463794354	1.0
MR-IVW LD	guanidinoacetate	HMDB0000128	phenylethylamine	HMDB0012275	GCST90200384	bioa_015	12:101043-601043	0.0536568787899956	0.14270446486701	0.706916896018962	1.0
MR-IVW LD	guanidinoacetate	HMDB0000128	phenylethylamine	HMDB0012275	GCST90200384	bioa_015	14:100558168-101058168	0.278362415147408	0.1505475474026	0.0644578127181138	1.0
MR-IVW LD	guanidinoacetate	HMDB0000128	phenylethylamine	HMDB0012275	GCST90200384	bioa_015	20:61898912-62398912	-0.0928639456201805	0.132662779457401	0.483927304446147	1.0
MR-IVW LD	bilirubin (z,z)	HMDB0000054	mannose	HMDB0000169	M27716	M00584	2:234140469-234918570	-0.0177487879604838	0.038724628277419	0.646712979615899	1.0
MR-IVW LD	lactate	HMDB0000190	aspartate	HMDB0000191	met-d-Lactate	GCST90200370	2:27348097-28101918	0.742922690128464	0.642298466223013	0.24741018699195	1.0
MR-IVW LD	lactate	HMDB0000190	aspartate	HMDB0000191	met-d-Lactate	GCST90200370	6:135171067-135671067	0.414672085439651	0.495276348054889	0.402449830373893	1.0
MR-IVW LD	lactate	HMDB0000190	aspartate	HMDB0000191	met-d-Lactate	GCST90200370	8:106333124-106833124	-0.544130951434725	0.590099254480493	0.356476037910795	1.0
MR-IVW LD	lactate	HMDB0000190	aspartate	HMDB0000191	met-d-Lactate	GCST90200370	9:4513176-5186407	0.456320569179704	0.423015874824978	0.280707417971579	1.0
MR-IVW LD	lactate	HMDB0000190	aspartate	HMDB0000191	met-d-Lactate	GCST90200370	10:2727379-3389269	-0.94912962781069	0.265942687791139	0.0003584483906437	2.0
MR-IVW LD	lactate	HMDB0000190	aspartate	HMDB0000191	met-d-Lactate	GCST90200370	11:118839742-119339742	0.992005812639631	0.650732732533297	0.127397757965189	1.0
MR-IVW LD	lactate	HMDB0000190	aspartate	HMDB0000191	met-d-Lactate	GCST90200370	12:111682800-113133476	1.10082328218056	0.427061391635207	0.0099468977503853	1.0
MR-IVW LD	lactate	HMDB0000190	aspartate	HMDB0000191	met-d-Lactate	GCST90200370	20:8379807-8879807	0.102877724687242	0.637347148698907	0.871766139736736	1.0
MR-IVW LD	lactate	HMDB0000190	aspartate	HMDB0000191	met-d-Lactate	GCST90200370	22:21708872-22208872	0.688007302448191	0.682612179520534	0.313500722616376	1.0
MR-IVW LD	lactate	HMDB0000190	theobromine	HMDB0002825	met-d-Lactate	M18392	2:27348097-28101918	0.615614523501713	0.553160876189943	0.265749994484717	1.0
MR-IVW LD	lactate	HMDB0000190	theobromine	HMDB0002825	met-d-Lactate	M18392	6:135171067-135671067	-0.195472001734991	0.533788927814793	0.714217943991729	1.0
MR-IVW LD	lactate	HMDB0000190	theobromine	HMDB0002825	met-d-Lactate	M18392	8:106333124-106833124	0.385475322311252	0.691878783635582	0.577429828019586	1.0
MR-IVW LD	lactate	HMDB0000190	theobromine	HMDB0002825	met-d-Lactate	M18392	9:4513176-5186407	0.0689917757951898	0.373074939208206	0.853285985256034	2.0
MR-IVW LD	lactate	HMDB0000190	theobromine	HMDB0002825	met-d-Lactate	M18392	10:2727379-3389269	-0.375287034926187	0.28453403604359	0.187184808737382	2.0
MR-IVW LD	lactate	HMDB0000190	theobromine	HMDB0002825	met-d-Lactate	M18392	11:118839742-119339742	0.738392658001997	0.698479541353235	0.290446394323726	1.0
MR-IVW LD	lactate	HMDB0000190	theobromine	HMDB0002825	met-d-Lactate	M18392	12:111162908-111662908	0.315639355183417	0.72480148227303	0.663211243844987	1.0
MR-IVW LD	lactate	HMDB0000190	theobromine	HMDB0002825	met-d-Lactate	M18392	12:111682800-113133476	0.391217426647289	0.397527385141601	0.325053080758121	1.0
MR-IVW LD	pyruvate	HMDB0000243	4-acetamidobutanoate	HMDB0003681	met-d-Pyruvate	M01558	1:154991807-156271079	-0.157985459180351	0.460790922609359	0.73170593467286	1.0
MR-IVW LD	pyruvate	HMDB0000243	4-acetamidobutanoate	HMDB0003681	met-d-Pyruvate	M01558	1:207429229-207929229	-0.403791577709743	0.672985962849573	0.548506235500148	1.0
MR-IVW LD	pyruvate	HMDB0000243	4-acetamidobutanoate	HMDB0003681	met-d-Pyruvate	M01558	2:27480940-28253616	0.231929917836187	0.463859835672379	0.617075077451977	1.0
MR-IVW LD	pyruvate	HMDB0000243	4-acetamidobutanoate	HMDB0003681	met-d-Pyruvate	M01558	2:60468043-60968043	0.289026077772972	0.626223168508107	0.644412333769812	1.0
MR-IVW LD	pyruvate	HMDB0000243	4-acetamidobutanoate	HMDB0003681	met-d-Pyruvate	M01558	2:173097338-173854224	0.465389256170272	0.237257267851511	0.0498162429153155	1.0
MR-IVW LD	pyruvate	HMDB0000243	4-acetamidobutanoate	HMDB0003681	met-d-Pyruvate	M01558	3:56611222-57111222	0.492249794515987	0.590699753419183	0.404656761927285	1.0
MR-IVW LD	pyruvate	HMDB0000243	4-acetamidobutanoate	HMDB0003681	met-d-Pyruvate	M01558	5:131157493-131957429	-0.213009927455009	0.479272336773775	0.656721286563773	1.0
MR-IVW LD	pyruvate	HMDB0000243	4-acetamidobutanoate	HMDB0003681	met-d-Pyruvate	M01558	8:106322270-106822270	0.183363674209883	0.628675454433888	0.770541497710556	1.0
MR-IVW LD	pyruvate	HMDB0000243	4-acetamidobutanoate	HMDB0003681	met-d-Pyruvate	M01558	9:135611502-136391870	-1.34065138226838	0.713112437376797	0.0601080779223997	1.0
MR-IVW LD	pyruvate	HMDB0000243	4-acetamidobutanoate	HMDB0003681	met-d-Pyruvate	M01558	10:2869150-3388009	-0.466514710523211	0.215314481779942	0.0302602800204709	1.0
MR-IVW LD	pyruvate	HMDB0000243	4-acetamidobutanoate	HMDB0003681	met-d-Pyruvate	M01558	11:56961646-57461646	-0.159166529908392	0.716249384587762	0.824140895741885	1.0
MR-IVW LD	pyruvate	HMDB0000243	4-acetamidobutanoate	HMDB0003681	met-d-Pyruvate	M01558	12:48145900-49077761	-0.112749824298581	0.244636585814762	0.644879672706823	2.0
MR-IVW LD	pyruvate	HMDB0000243	4-acetamidobutanoate	HMDB0003681	met-d-Pyruvate	M01558	16:69379588-70929689	0.275254461965687	0.464491904567095	0.553453837615598	1.0
MR-IVW LD	pyruvate	HMDB0000243	4-acetamidobutanoate	HMDB0003681	met-d-Pyruvate	M01558	18:43532791-44032791	0.884486472354493	0.762488338236626	0.246048806102683	1.0
MR-IVW LD	pyruvate	HMDB0000243	4-acetamidobutanoate	HMDB0003681	met-d-Pyruvate	M01558	21:45449580-45972811	-0.482401127107289	0.368894979552633	0.190977693467858	1.0
MR-IVW LD	dihydroorotate	HMDB03349	3-methyl-2-oxovalerate	HMDB0000491	GCST90200444	M15676	5:53379047-53879047	-0.0598768546686094	0.187115170839405	0.748968330553361	1.0
MR-IVW LD	dihydroorotate	HMDB03349	3-methyl-2-oxovalerate	HMDB0000491	GCST90200444	M15676	10:104381189-105206827	-0.413416403568862	0.180207150273607	0.0217837419717071	1.0
MR-IVW LD	dihydroorotate	HMDB03349	3-methyl-2-oxovalerate	HMDB0000491	GCST90200444	M15676	10:125910495-126410495	-0.337715243993434	0.136694265425913	0.0134891037280274	1.0
MR-IVW LD	dihydroorotate	HMDB03349	3-methyl-2-oxovalerate	HMDB0000491	GCST90200444	M15676	11:122683181-123183181	-0.0895383861501072	0.155863116631669	0.565651091313296	1.0
MR-IVW LD	dihydroorotate	HMDB03349	3-methyl-2-oxovalerate	HMDB0000491	GCST90200444	M15676	15:77921365-78954732	0.0169790366143059	0.0577287244886404	0.768668006560811	1.0
MR-IVW LD	choline phosphate	HMDB0001565	acetoacetate	HMDB0000060	GCST90200363	met-d-Acetoacetate	1:21573292-22142120	-0.0074320856343856	0.0244803867579399	0.761437624871963	2.0
MR-IVW LD	choline phosphate	HMDB0001565	acetoacetate	HMDB0000060	GCST90200363	met-d-Acetoacetate	22:24245541-24745541	-0.0489361179192939	0.0471990410398177	0.299827572736373	1.0
MR-IVW LD	beta-alanine	HMDB0000056	alanine	HMDB0000161	GCST90200361	met-d-Ala	3:30500404-31000404	0.0783290699990272	0.0215325077624516	0.0002750703538196	1.0
MR-IVW LD	citrate	HMDB0000094	3-aminoisobutyrate	HMDB0002166	met-d-Citrate	GCST90200310	1:206967359-207467359	0.18362898585064	0.286464600842633	0.521510942131668	1.0
MR-IVW LD	citrate	HMDB0000094	3-aminoisobutyrate	HMDB0002166	met-d-Citrate	GCST90200310	2:6909613-7409613	-0.251293212888752	0.667516101301248	0.70657483444969	1.0
MR-IVW LD	citrate	HMDB0000094	3-aminoisobutyrate	HMDB0002166	met-d-Citrate	GCST90200310	2:211290507-211790507	-1.30406648350888	0.40284104286008	0.0012071985052622	1.0
MR-IVW LD	citrate	HMDB0000094	3-aminoisobutyrate	HMDB0002166	met-d-Citrate	GCST90200310	2:241907241-242693157	0.699658031286356	0.595256896432624	0.239839375519679	1.0
MR-IVW LD	citrate	HMDB0000094	3-aminoisobutyrate	HMDB0002166	met-d-Citrate	GCST90200310	4:77164144-77664144	0.523639530885694	0.554605060688773	0.345084560302419	1.0
MR-IVW LD	citrate	HMDB0000094	3-aminoisobutyrate	HMDB0002166	met-d-Citrate	GCST90200310	5:14438417-15122542	0.128558391324477	0.117081013635524	0.27219166586498	5.0
MR-IVW LD	citrate	HMDB0000094	3-aminoisobutyrate	HMDB0002166	met-d-Citrate	GCST90200310	5:43252947-44074677	0.108440783617965	0.38380193175898	0.777526711574186	1.0
MR-IVW LD	citrate	HMDB0000094	3-aminoisobutyrate	HMDB0002166	met-d-Citrate	GCST90200310	5:176569252-177069252	0.431720815285382	0.657301902136919	0.511304704853887	1.0
MR-IVW LD	citrate	HMDB0000094	3-aminoisobutyrate	HMDB0002166	met-d-Citrate	GCST90200310	6:18111878-18611878	0.239083501076205	0.494891999026032	0.629023046406793	1.0
MR-IVW LD	citrate	HMDB0000094	3-aminoisobutyrate	HMDB0002166	met-d-Citrate	GCST90200310	6:160159894-160659894	-0.969527507136486	0.602109627868764	0.107350365097437	1.0
MR-IVW LD	citrate	HMDB0000094	3-aminoisobutyrate	HMDB0002166	met-d-Citrate	GCST90200310	7:72772933-73272933	0.195133866470918	0.365347502955447	0.593269007274841	1.0
MR-IVW LD	citrate	HMDB0000094	3-aminoisobutyrate	HMDB0002166	met-d-Citrate	GCST90200310	8:126256694-126756694	0.341390170233851	0.343569855913533	0.320390482078854	1.0
MR-IVW LD	citrate	HMDB0000094	3-aminoisobutyrate	HMDB0002166	met-d-Citrate	GCST90200310	9:95648531-96148531	0.846259595815131	0.594322095798736	0.154473296154766	1.0
MR-IVW LD	citrate	HMDB0000094	3-aminoisobutyrate	HMDB0002166	met-d-Citrate	GCST90200310	10:5959218-6459218	0.307416116540069	0.663993115880904	0.643378072750736	1.0
MR-IVW LD	citrate	HMDB0000094	3-aminoisobutyrate	HMDB0002166	met-d-Citrate	GCST90200310	10:64654071-65607438	0.184984384031105	0.46415364312859	0.690231240740701	1.0
MR-IVW LD	citrate	HMDB0000094	3-aminoisobutyrate	HMDB0002166	met-d-Citrate	GCST90200310	10:94589724-95089724	1.12890537212366	0.621877356547734	0.0694750017749332	1.0
MR-IVW LD	citrate	HMDB0000094	3-aminoisobutyrate	HMDB0002166	met-d-Citrate	GCST90200310	11:61356683-61856683	-0.313829730863484	0.475896450745439	0.509607091218301	1.0
MR-IVW LD	citrate	HMDB0000094	3-aminoisobutyrate	HMDB0002166	met-d-Citrate	GCST90200310	12:20812570-21569526	0.275305711494981	0.448843809336442	0.539634097665449	1.0
MR-IVW LD	citrate	HMDB0000094	3-aminoisobutyrate	HMDB0002166	met-d-Citrate	GCST90200310	12:120844110-121665390	1.19324316075325	0.33634177682685	0.0003885954976427	1.0
MR-IVW LD	citrate	HMDB0000094	3-aminoisobutyrate	HMDB0002166	met-d-Citrate	GCST90200310	14:94594947-95094947	0.215600845063975	0.640525665919016	0.736418566946614	1.0
MR-IVW LD	citrate	HMDB0000094	3-aminoisobutyrate	HMDB0002166	met-d-Citrate	GCST90200310	14:102387585-102887585	-0.711364093033502	0.60191549968305	0.237271646390545	1.0
MR-IVW LD	citrate	HMDB0000094	3-aminoisobutyrate	HMDB0002166	met-d-Citrate	GCST90200310	15:42429423-42929423	0.613899181291543	0.56852220359609	0.28022427405449	1.0
MR-IVW LD	citrate	HMDB0000094	3-aminoisobutyrate	HMDB0002166	met-d-Citrate	GCST90200310	15:43028726-45186579	0.78188620308688	0.38234604508053	0.040857812933007	1.0
MR-IVW LD	citrate	HMDB0000094	3-aminoisobutyrate	HMDB0002166	met-d-Citrate	GCST90200310	16:58436602-58936602	-1.09629310628788	0.695273615683298	0.114846295969899	1.0
MR-IVW LD	citrate	HMDB0000094	3-aminoisobutyrate	HMDB0002166	met-d-Citrate	GCST90200310	17:6092241-7020419	0.0276703315579572	0.0831930281509136	0.73943324514025	9.0
MR-IVW LD	citrate	HMDB0000094	3-aminoisobutyrate	HMDB0002166	met-d-Citrate	GCST90200310	17:57343504-58184169	-0.334948977199066	0.466621842814133	0.472870280779719	1.0
MR-IVW LD	citrate	HMDB0000094	3-aminoisobutyrate	HMDB0002166	met-d-Citrate	GCST90200310	18:76910235-77410235	-0.523503016813895	0.619128602832755	0.397804886127002	1.0
MR-IVW LD	citrate	HMDB0000094	3-aminoisobutyrate	HMDB0002166	met-d-Citrate	GCST90200310	20:62104494-62604494	-0.374996239609331	0.690904571475942	0.587294185697006	1.0
MR-IVW LD	citrate	HMDB0000094	3-aminoisobutyrate	HMDB0002166	met-d-Citrate	GCST90200310	22:18883605-19740639	0.14625734265539	0.179539402138599	0.415286813371207	1.0
MR-IVW LD	alpha-ketoglutaramate*	HMDB0001552	7-methylxanthine	HMDB0001991	GCST90199885	M34390	3:99879368-100379368	-0.102064152483865	0.1639212145953	0.533520127186028	1.0
MR-IVW LD	7-methylxanthine	HMDB0001991	glutamate	HMDB0000148	M34390	M32322	5:168189476-168689476	0.065385894443549	0.156926146664518	0.67692223902138	1.0
MR-IVW LD	n-acetylglucosaminylasparagine	HMDB0000489	glycochenodeoxycholate	HMDB0000637	GCST90200316	GCST90200342	4:178111987-178611987	0.271911199402691	0.110574029763968	0.0139290717236554	1.0
MR-IVW LD	n-acetylglucosaminylasparagine	HMDB0000489	glycochenodeoxycholate	HMDB0000637	GCST90200316	GCST90200342	6:167457759-167966043	-0.0204565823576861	0.0381637248101662	0.591943594726431	4.0
MR-IVW LD	n-acetylglucosaminylasparagine	HMDB0000489	glycochenodeoxycholate	HMDB0000637	GCST90200316	GCST90200342	14:94594947-95094947	0.0175346424890858	0.129853594766218	0.892585040053432	1.0
MR-IVW LD	n-acetylglucosaminylasparagine	HMDB0000489	glycochenodeoxycholate	HMDB0000637	GCST90200316	GCST90200342	17:64055051-64555051	0.164296533894632	0.12781396309928	0.198640338348923	1.0
MR-IVW LD	dehydroepiandrosterone sulfate (dhea-s)	HMDB0001032	arginine	HMDB0000517	GCST90199673	M01638	7:98825038-100067196	0.195000986561205	0.119272448090834	0.102065686125901	1.0
MR-IVW LD	betaine	HMDB0000043	4-acetamidobutanoate	HMDB0003681	GCST90200425	M01558	2:211290507-211790507	0.220560355528109	0.141384843287249	0.118759881189585	1.0
MR-IVW LD	betaine	HMDB0000043	4-acetamidobutanoate	HMDB0003681	GCST90200425	M01558	5:78081434-78907016	-0.0694349117403977	0.083321894088477	0.404656761927285	1.0
MR-IVW LD	betaine	HMDB0000043	4-acetamidobutanoate	HMDB0003681	GCST90200425	M01558	6:160264283-160825366	-0.0655788943710597	0.155004659422505	0.672239138726748	1.0
MR-IVW LD	betaine	HMDB0000043	4-acetamidobutanoate	HMDB0003681	GCST90200425	M01558	12:68601-568601	-0.154092655632223	0.120594252233914	0.201327791983	1.0
MR-IVW LD	methionine	HMDB0000696	urea	HMDB0000294	bioa_013	GCST90200417	5:89993899-90493899	-0.0906324709083013	0.256930446754792	0.724275124733506	1.0
MR-IVW LD	methionine	HMDB0000696	urea	HMDB0000294	bioa_013	GCST90200417	12:46900176-47464292	0.78821848056096	0.33831381004983	0.0198143851623872	1.0
MR-IVW LD	methionine	HMDB0000696	urea	HMDB0000294	bioa_013	GCST90200417	12:56615040-57115040	0.539375891884781	0.337607965699152	0.11012318387813	1.0
MR-IVW LD	uridine	HMDB0000296	phosphate	HMDB0001429	GCST90200407	M11438	1:20666238-21166238	0.0736389544529482	0.119663300986042	0.538300749018726	1.0
MR-IVW LD	uridine	HMDB0000296	phosphate	HMDB0001429	GCST90200407	M11438	7:47877194-48377194	0.0132909197342214	0.172781956544879	0.938684739206776	1.0
MR-IVW LD	uridine	HMDB0000296	phosphate	HMDB0001429	GCST90200407	M11438	22:50686035-51186035	0.0768201127815115	0.179246929823527	0.66823514179525	1.0
MR-IVW LD	eicosapentaenoate (epa; 20:5n3)	HMDB0001999	glycine	HMDB0000123	M18467	M32338	11:61330635-61830635	0.0502368455876084	0.104660094974184	0.631227393032445	1.0
MR-IVW LD	alanine	HMDB0000161	histidine	HMDB0000177	met-d-Ala	M00059	1:206970800-207470800	-0.341321752756549	0.372351003007146	0.359317338329573	1.0
MR-IVW LD	alanine	HMDB0000161	histidine	HMDB0000177	met-d-Ala	M00059	2:27480940-28253616	-0.619134091392779	0.297184363868535	0.0372208503797731	1.0
MR-IVW LD	alanine	HMDB0000161	histidine	HMDB0000177	met-d-Ala	M00059	2:64970910-65916674	0.128064656694173	0.319085087803028	0.688162786711664	2.0
MR-IVW LD	alanine	HMDB0000161	histidine	HMDB0000177	met-d-Ala	M00059	3:122879946-123379946	0.10580455571052	0.634827334263121	0.867632334778193	1.0
MR-IVW LD	alanine	HMDB0000161	histidine	HMDB0000177	met-d-Ala	M00059	3:159754026-160551365	0.385532777673942	0.420581212007939	0.359317338329573	1.0
MR-IVW LD	alanine	HMDB0000161	histidine	HMDB0000177	met-d-Ala	M00059	4:88958565-89458565	-0.726888506515014	0.513097769304714	0.156580407089633	1.0
MR-IVW LD	alanine	HMDB0000161	histidine	HMDB0000177	met-d-Ala	M00059	5:35692098-36469710	-0.989549254141657	0.682447761477003	0.147058519219295	1.0
MR-IVW LD	alanine	HMDB0000161	histidine	HMDB0000177	met-d-Ala	M00059	6:20453952-20953952	0.926890939956381	0.505576876339843	0.0667530151696337	1.0
MR-IVW LD	alanine	HMDB0000161	histidine	HMDB0000177	met-d-Ala	M00059	8:17128898-17669461	-0.399349009383531	0.599023514075294	0.504985075093844	1.0
MR-IVW LD	alanine	HMDB0000161	histidine	HMDB0000177	met-d-Ala	M00059	8:49725746-50225746	-0.732504075566401	0.627860636199772	0.243345009148762	1.0
MR-IVW LD	alanine	HMDB0000161	histidine	HMDB0000177	met-d-Ala	M00059	8:117935733-118435733	-0.143819536545901	0.575278146183613	0.802587348634156	1.0
MR-IVW LD	alanine	HMDB0000161	histidine	HMDB0000177	met-d-Ala	M00059	8:145497920-145997920	0.176316732981569	0.528950198944706	0.738882680363527	1.0
MR-IVW LD	alanine	HMDB0000161	histidine	HMDB0000177	met-d-Ala	M00059	9:4033137-4533137	1.40588038085828e-308	0.586686903209358	1.0	1.0
MR-IVW LD	alanine	HMDB0000161	histidine	HMDB0000177	met-d-Ala	M00059	11:8005408-8505408	-0.0953624401796758	0.572174641078055	0.867632334778193	1.0
MR-IVW LD	alanine	HMDB0000161	histidine	HMDB0000177	met-d-Ala	M00059	12:46544011-47796599	0.38772481209854	0.253821643202543	0.126624733719206	2.0
MR-IVW LD	alanine	HMDB0000161	histidine	HMDB0000177	met-d-Ala	M00059	12:56610577-57110577	0.462842388926913	0.251257296846037	0.0654597540993174	1.0
MR-IVW LD	alanine	HMDB0000161	histidine	HMDB0000177	met-d-Ala	M00059	12:59740767-60240767	-0.437097890053334	0.483108194269478	0.365591537564835	1.0
MR-IVW LD	alanine	HMDB0000161	histidine	HMDB0000177	met-d-Ala	M00059	12:122367989-122867989	0.478784348177069	0.638379130902762	0.453254704753739	1.0
MR-IVW LD	alanine	HMDB0000161	histidine	HMDB0000177	met-d-Ala	M00059	16:69383883-70933639	0.179358309846214	0.280764824725537	0.522939747360261	3.0
MR-IVW LD	alanine	HMDB0000161	histidine	HMDB0000177	met-d-Ala	M00059	17:79391534-79891534	-0.536632723742579	0.536632723742579	0.317310507862914	1.0
MR-IVW LD	alanine	HMDB0000161	histidine	HMDB0000177	met-d-Ala	M00059	21:32796216-33296216	-0.324979174274898	0.693288905119792	0.63924834303424	1.0
MR-IVW LD	alanine	HMDB0000161	histidine	HMDB0000177	met-d-Ala	M00059	22:18934095-19434095	-0.375523699202062	0.643754912917821	0.559668927199412	1.0
MR-IVW LD	arachidonate (20:4n6)	HMDB0001043	3-methyl-2-oxobutyrate	HMDB0000019	M01110	GCST90199677	11:61330635-61830635	-0.0120268138216123	0.049634319022706	0.80854118366939	1.0
MR-IVW LD	cortisol	HMDB0000063	allantoin	HMDB0000462	GCST90200378	GCST90200286	14:94554700-95054700	0.0460337909842959	0.153433040537053	0.76415787254872	1.0
MR-IVW LD	2-hydroxyphenylacetate	HMDB0000669	citrate	HMDB0000094	GCST90200369	M01564	9:131329579-131829579	-0.21494475691136	0.101815937484328	0.0347627626222276	1.0
MR-IVW LD	2-hydroxyphenylacetate	HMDB0000669	citrate	HMDB0000094	GCST90200369	M01564	12:122051275-122551275	0.171781705080507	0.181886511261713	0.344942578828616	1.0
MR-IVW LD	4-methyl-2-oxopentanoate	HMDB0000695	pantothenate	HMDB0000210	GCST90199655	GCST90200279	4:88953670-89453670	0.147068105869351	0.16386656722643	0.36945913310623	1.0
MR-IVW LD	2-oxoarginine*	HMDB0004225	trans-urocanate	HMDB0000301	GCST90199903	GCST90200416	4:102938709-103438709	-0.0575326399751834	0.18282781926049	0.753003045265639	1.0
MR-IVW LD	2-oxoarginine*	HMDB0004225	trans-urocanate	HMDB0000301	GCST90199903	GCST90200416	6:160310824-160819068	-0.0027334594501616	0.101729490509914	0.97856351517568	2.0
MR-IVW LD	2-hydroxyglutarate	HMDB0059655	glutamine	HMDB0000641	GCST90199865	M00053	14:91386532-91886532	-0.143099469428929	0.128036367383779	0.263717761833698	1.0
MR-IVW LD	glutamine	HMDB0000641	biliverdin	HMDB0001008	GCST90200419	M02137	12:56335248-57115338	-0.0697660311351078	0.0779737995039439	0.37092777927468	1.0
MR-IVW LD	thyroxine	HMDB0000248	tryptophan	HMDB0000929	GCST90200293	GCST90200441	2:234397317-234897317	-0.0510032947023911	0.166171217152801	0.758894990894474	1.0
MR-IVW LD	thyroxine	HMDB0000248	tryptophan	HMDB0000929	GCST90200293	GCST90200441	12:121166650-121666650	-0.111570534684042	0.183267730638707	0.542667357845321	1.0
MR-IVW LD	cystine	HMDB0000192	valine	HMDB0000883	M31454	bioa_022	22:24745202-25245202	0.0145307510018844	0.0224934226035357	0.518279355411044	1.0
MR-IVW LD	acetate	HMDB0000042	phenylethylamine	HMDB0012275	met-d-Acetate	bioa_015	2:27480940-27980940	0.324958047889065	0.51255212600799	0.52608082211312	1.0
MR-IVW LD	acetate	HMDB0000042	phenylethylamine	HMDB0012275	met-d-Acetate	bioa_015	9:4513491-5013491	-0.321470978565562	0.491545838785264	0.5131118056144	1.0
MR-IVW LD	acetate	HMDB0000042	phenylethylamine	HMDB0012275	met-d-Acetate	bioa_015	12:111634608-112523499	0.133412107341032	0.546770931725543	0.807230819918205	1.0
MR-IVW LD	acetate	HMDB0000042	phenylethylamine	HMDB0012275	met-d-Acetate	bioa_015	12:112590766-113090766	0.0160988020593076	0.596251928122659	0.978459734032436	1.0
MR-IVW LD	acetate	HMDB0000042	phenylethylamine	HMDB0012275	met-d-Acetate	bioa_015	15:43683941-44183941	0.485309980557882	0.664808192545039	0.465390184601792	1.0
MR-IVW LD	acetate	HMDB0000042	phenylethylamine	HMDB0012275	met-d-Acetate	bioa_015	20:23910811-24695002	-0.338511671884739	0.608833942238738	0.578210854772422	1.0
MR-IVW LD	acetate	HMDB0000042	phenylethylamine	HMDB0012275	met-d-Acetate	bioa_015	20:24698737-26432690	-0.139661040045609	0.217982710263135	0.52171905233158	4.0
MR-IVW LD	acetate	HMDB0000042	phenylethylamine	HMDB0012275	met-d-Acetate	bioa_015	20:32973832-34017690	-0.334835189375025	0.493857211467594	0.497771693216103	1.0
MR-IVW LD	arginine	HMDB0000517	beta-citrylglutamate	HMDB0241915	GCST90200372	GCST90199911	6:131644358-132148208	-0.0099819181281485	0.0952238951988321	0.916514061267849	2.0
MR-IVW LD	arginine	HMDB0000517	beta-citrylglutamate	HMDB0241915	GCST90200372	GCST90199911	10:99896895-100396895	0.0395197093961771	0.119279403387073	0.740402421951198	1.0
MR-IVW LD	phenylalanine	HMDB0000159	arginine	HMDB0000517	GCST90200396	GCST90200372	12:103005621-103594137	0.0788769452249589	0.100348514173394	0.431849896457904	2.0
MR-IVW LD	spermidine	HMDB0001257	3-methyl-2-oxobutyrate	HMDB0000019	GCST90200423	GCST90199677	1:247789451-248289451	-0.0802906991473252	0.145113688680688	0.580061326275712	1.0
MR-IVW LD	caffeine	HMDB0001847	thyroxine	HMDB0000248	GCST90200436	GCST90200293	15:56384745-56884745	-0.159631604067866	0.169450312347163	0.346164209719551	1.0
MR-IVW LD	caffeine	HMDB0001847	thyroxine	HMDB0000248	GCST90200436	GCST90200293	15:57044800-57544800	-0.38508478230438	0.18081592897828	0.0331958871809647	1.0
MR-IVW LD	isoleucine	HMDB0000172	2-hydroxyglutarate	HMDB0059655	met-d-Ile	GCST90199865	2:27480940-28253174	-0.17012412879844	0.582177476308705	0.770118123216581	1.0
MR-IVW LD	isoleucine	HMDB0000172	2-hydroxyglutarate	HMDB0059655	met-d-Ile	GCST90199865	2:165251927-165751927	0.377983481318108	0.532405458872247	0.477732550174192	1.0
MR-IVW LD	isoleucine	HMDB0000172	2-hydroxyglutarate	HMDB0059655	met-d-Ile	GCST90199865	4:88890833-89475171	0.0260931651317612	0.210698177197565	0.901440821994511	2.0
MR-IVW LD	isoleucine	HMDB0000172	2-hydroxyglutarate	HMDB0059655	met-d-Ile	GCST90199865	8:76193463-76693463	1.80970355689059	0.669545908249907	0.0068741153397412	1.0
MR-IVW LD	isoleucine	HMDB0000172	2-hydroxyglutarate	HMDB0059655	met-d-Ile	GCST90199865	12:56611458-57111458	-0.546204565996958	0.47685888986391	0.252034473819276	1.0
MR-IVW LD	isoleucine	HMDB0000172	2-hydroxyglutarate	HMDB0059655	met-d-Ile	GCST90199865	16:69331471-69831471	-0.669349153142493	0.59222346650383	0.258379019695882	1.0
MR-IVW LD	isoleucine	HMDB0000172	2-hydroxyglutarate	HMDB0059655	met-d-Ile	GCST90199865	16:69865519-70914672	-0.18701034228017	0.333028088933565	0.57442589032695	1.0
MR-IVW LD	isoleucine	HMDB0000172	2-hydroxyglutarate	HMDB0059655	met-d-Ile	GCST90199865	17:6935779-7435779	0.359439115381495	0.487564275651565	0.460992338896645	1.0
MR-IVW LD	isoleucine	HMDB0000172	2-hydroxyglutarate	HMDB0059655	met-d-Ile	GCST90199865	19:49069664-49569664	-0.552526150973971	0.451784479500234	0.221334936041358	1.0
MR-IVW LD	2-oxoarginine*	HMDB0004225	beta-alanine	HMDB0000056	GCST90199903	GCST90200361	4:102938709-103438709	-0.125252052464252	0.183767592347248	0.495505470628598	1.0
MR-IVW LD	2-oxoarginine*	HMDB0004225	beta-alanine	HMDB0000056	GCST90199903	GCST90200361	6:160310824-160819068	-0.0286588081054977	0.102255565234367	0.77927305988031	2.0
MR-IVW LD	1-methylxanthine	HMDB0010738	guanidinoacetate	HMDB0000128	M34389	GCST90200384	8:18010431-18510431	-0.0664997218934473	0.0594700800116314	0.263479585210746	1.0
MR-IVW LD	n-formylanthranilic acid	HMDB0004089	glycine	HMDB0000123	GCST90199960	met-d-Gly	2:143548189-144048189	0.0126749894401993	0.0311601022826737	0.684177049033095	1.0
MR-IVW LD	n-formylanthranilic acid	HMDB0004089	glycine	HMDB0000123	GCST90199960	met-d-Gly	17:75643177-76448530	0.0032219027169775	0.0082885564942675	0.697485514030408	1.0
MR-IVW LD	creatine	HMDB0000064	glucose	HMDB0000122	M27718	met-d-Glucose	2:211346498-211846498	0.0522799787204754	0.0301039184603478	0.0824489170719639	1.0
MR-IVW LD	arginine	HMDB0000517	creatine	HMDB0000064	GCST90200372	M27718	4:77758299-78258299	-0.0407607623514661	0.193613621169465	0.833256914830537	1.0
MR-IVW LD	arginine	HMDB0000517	creatine	HMDB0000064	GCST90200372	M27718	6:131644358-132148208	0.357568422111438	0.128829799143091	0.0055115169777284	1.0
MR-IVW LD	arginine	HMDB0000517	creatine	HMDB0000064	GCST90200372	M27718	10:99896895-100396895	-0.0101247729402596	0.124872199596547	0.935377471253957	1.0
MR-IVW LD	n-formylanthranilic acid	HMDB0004089	glucose	HMDB0000122	GCST90199960	GCST90200440	2:143548189-144048189	0.0150135615402483	0.117229406182825	0.898093634485035	1.0
MR-IVW LD	n-formylanthranilic acid	HMDB0004089	glucose	HMDB0000122	GCST90199960	GCST90200440	17:75643177-76448530	0.0556492985405506	0.0311768224112564	0.074268233935931	1.0
MR-IVW LD	mannose	HMDB0000169	cytosine	HMDB0000630	M00584	GCST90200433	2:27182547-28770083	0.164855070098244	0.0771777268431821	0.0326757750547126	1.0
MR-IVW LD	leucine	HMDB0000687	pyruvate	HMDB0000243	M00060	M00599	4:88976422-89476422	-0.11259031953266	0.11259031953266	0.317310507862914	1.0
MR-IVW LD	leucine	HMDB0000687	pyruvate	HMDB0000243	M00060	M00599	6:45295851-45795851	-0.137785323053059	0.185480242571425	0.457568175062508	1.0
MR-IVW LD	creatine	HMDB0000064	n-palmitoyl-sphingosine (d18:1/16:0)	HMDB0004949	GCST90200323	GCST90200336	2:211290507-211790507	0.123007922093523	0.0751168679740973	0.101514780902006	1.0
MR-IVW LD	creatine	HMDB0000064	n-palmitoyl-sphingosine (d18:1/16:0)	HMDB0004949	GCST90200323	GCST90200336	15:45404327-45904327	-0.261346571477562	0.138136699590545	0.058498759366557	1.0
MR-IVW LD	mannose	HMDB0000169	citrulline	HMDB0000904	M00584	bioa_005	2:27182547-28770083	0.141650906703909	0.0272248523359425	1.96096869587156e-07	1.0
MR-IVW LD	1-methylxanthine	HMDB0010738	alanine	HMDB0000161	GCST90199763	bioa_001	8:18005709-18505709	-0.0012855305605833	0.0199225088613273	0.948550975451889	2.0
MR-IVW LD	1-methylxanthine	HMDB0010738	alanine	HMDB0000161	GCST90199763	bioa_001	15:74275585-74775585	-0.0904775829328613	0.0526338469650155	0.085614371925626	1.0
MR-IVW LD	1-methylxanthine	HMDB0010738	alanine	HMDB0000161	GCST90199763	bioa_001	15:74777880-75599999	-0.0722780872792392	0.0374110182604757	0.0533595058782597	1.0
MR-IVW LD	uridine	HMDB0000296	2-hydroxyphenylacetate	HMDB0000669	GCST90200407	GCST90200369	1:20666238-21166238	-0.160607940868828	0.117565938550159	0.17190460939521	1.0
MR-IVW LD	uridine	HMDB0000296	2-hydroxyphenylacetate	HMDB0000669	GCST90200407	GCST90200369	7:47877194-48377194	0.0614771670925917	0.169526195258866	0.716872998771288	1.0
MR-IVW LD	uridine	HMDB0000296	2-hydroxyphenylacetate	HMDB0000669	GCST90200407	GCST90200369	22:50686035-51186035	0.0738564261405693	0.169735232674129	0.663470060054218	1.0
MR-IVW LD	kynurenine	HMDB0000684	tyrosine	HMDB0000158	M15140	met-d-Tyr	8:39556267-40056267	-0.0220208410594267	0.0418971402443437	0.599171064051567	1.0
MR-IVW LD	kynurenine	HMDB0000684	tyrosine	HMDB0000158	M15140	met-d-Tyr	12:111634608-112134608	0.0423596513585947	0.0290405564288751	0.144664842756405	1.0
MR-IVW LD	kynurenine	HMDB0000684	tyrosine	HMDB0000158	M15140	met-d-Tyr	12:112341686-113156415	0.0211704607871952	0.0351216168939906	0.546657846560832	1.0
MR-IVW LD	kynurenine	HMDB0000684	tyrosine	HMDB0000158	M15140	met-d-Tyr	16:87628822-88128822	-0.0037633395954072	0.0247132919478242	0.87896611466638	1.0
MR-IVW LD	mannose	HMDB0000169	glycerol	HMDB0000131	GCST90200435	GCST90200325	2:27176853-28662558	-0.0685728577100335	0.0849065204688711	0.419304936638727	2.0
MR-IVW LD	mannose	HMDB0000169	glycerol	HMDB0000131	GCST90200435	GCST90200325	12:22996345-23496345	0.509079839230261	0.181935180613203	0.0051398062915034	1.0
MR-IVW LD	betaine	HMDB0000043	alanine	HMDB0000161	M03141	M32339	2:211337631-211837631	0.112840828278146	0.141051035347682	0.423710797166792	1.0
MR-IVW LD	betaine	HMDB0000043	alanine	HMDB0000161	M03141	M32339	5:78095798-78666416	0.0290935396798827	0.0947980899856816	0.758919441993085	2.0
MR-IVW LD	betaine	HMDB0000043	alanine	HMDB0000161	M03141	M32339	12:30349-530349	0.0141225411856887	0.169470494228269	0.933586496294757	1.0
MR-IVW LD	betaine	HMDB0000043	alanine	HMDB0000161	M03141	M32339	21:44237404-44737404	-0.15763368129783	0.149337171755839	0.29117131524531	1.0
MR-IVW LD	taurine	HMDB0000251	acetone	HMDB0001659	bioa_034	met-d-Acetone	19:54074995-54574995	0.0144820304021327	0.0311967746038563	0.642493263509957	1.0
MR-IVW LD	taurine	HMDB0000251	glycerol 3-phosphate	HMDB0000126	bioa_034	GCST90199638	19:54074995-54574995	-0.0582003408586864	0.116858584111475	0.618455296473727	1.0
MR-IVW LD	aspartate	HMDB0000191	docosahexaenoate (dha; 22:6n3)	HMDB0002183	bioa_004	M19323	2:211431243-211931243	0.09851685560135	0.344808994604729	0.775096962195987	1.0
MR-IVW LD	aspartate	HMDB0000191	docosahexaenoate (dha; 22:6n3)	HMDB0002183	bioa_004	M19323	4:178111051-178611051	0.008588957491274	0.114519433216999	0.940214711894216	1.0
MR-IVW LD	aspartate	HMDB0000191	docosahexaenoate (dha; 22:6n3)	HMDB0002183	bioa_004	M19323	12:101969766-102469766	-0.317219512181092	0.173479420724034	0.0674638361316115	1.0
MR-IVW LD	mannose	HMDB0000169	xanthine	HMDB0000292	M00584	M03147	2:27182547-28770083	0.0450260543471058	0.0593525261848212	0.448079492505683	1.0
MR-IVW LD	alanine	HMDB0000161	pantothenate	HMDB0000210	met-d-Ala	GCST90200279	1:206970800-207470800	0.286520218613933	0.356484029867818	0.421547561931091	1.0
MR-IVW LD	alanine	HMDB0000161	pantothenate	HMDB0000210	met-d-Ala	GCST90200279	2:27480940-28253616	1.15830845607039	0.440385393860668	0.0085330776775703	1.0
MR-IVW LD	alanine	HMDB0000161	pantothenate	HMDB0000210	met-d-Ala	GCST90200279	2:64970910-65916674	-0.227730778697309	0.298877396577596	0.446087557206649	2.0
MR-IVW LD	alanine	HMDB0000161	pantothenate	HMDB0000210	met-d-Ala	GCST90200279	2:211290507-211790507	-0.0893999734726178	0.586043036741237	0.878754357664091	1.0
MR-IVW LD	alanine	HMDB0000161	pantothenate	HMDB0000210	met-d-Ala	GCST90200279	3:122879946-123379946	-0.636793554842394	0.601409228848848	0.289674617267353	1.0
MR-IVW LD	alanine	HMDB0000161	pantothenate	HMDB0000210	met-d-Ala	GCST90200279	3:159754026-160551365	-0.775932037406058	0.416972311000421	0.0627622753595507	1.0
MR-IVW LD	alanine	HMDB0000161	pantothenate	HMDB0000210	met-d-Ala	GCST90200279	4:88958565-89458565	-0.312265911868154	0.471437495362171	0.507734318107834	1.0
MR-IVW LD	alanine	HMDB0000161	pantothenate	HMDB0000210	met-d-Ala	GCST90200279	5:35692098-36469710	0.440496332714754	0.528479214727462	0.40455329626166	1.0
MR-IVW LD	alanine	HMDB0000161	pantothenate	HMDB0000210	met-d-Ala	GCST90200279	6:20453952-20953952	-0.417041936347513	0.469141035017819	0.374031082452014	1.0
MR-IVW LD	alanine	HMDB0000161	pantothenate	HMDB0000210	met-d-Ala	GCST90200279	7:94972201-95472201	-0.630192436650227	0.668492644684059	0.345830990087983	1.0
MR-IVW LD	alanine	HMDB0000161	pantothenate	HMDB0000210	met-d-Ala	GCST90200279	8:17128898-17669461	0.035591327862462	0.495026847042843	0.9426832623777	1.0
MR-IVW LD	alanine	HMDB0000161	pantothenate	HMDB0000210	met-d-Ala	GCST90200279	8:49725746-50225746	1.48679907453746	0.599768747833576	0.0131768336807176	1.0
MR-IVW LD	alanine	HMDB0000161	pantothenate	HMDB0000210	met-d-Ala	GCST90200279	8:117935733-118435733	0.501795959533986	0.537644561237019	0.35065329562334	1.0
MR-IVW LD	alanine	HMDB0000161	pantothenate	HMDB0000210	met-d-Ala	GCST90200279	8:145497920-145997920	0.251387799884336	0.478784043292165	0.599545183777989	1.0
MR-IVW LD	alanine	HMDB0000161	pantothenate	HMDB0000210	met-d-Ala	GCST90200279	9:4033137-4533137	0.240265815409519	0.555833605513952	0.665550911466511	1.0
MR-IVW LD	alanine	HMDB0000161	pantothenate	HMDB0000210	met-d-Ala	GCST90200279	11:8005408-8505408	-0.094775882721135	0.32512663614347	0.770665490480539	1.0
MR-IVW LD	alanine	HMDB0000161	pantothenate	HMDB0000210	met-d-Ala	GCST90200279	12:4040249-4540249	-0.0512530799567856	0.610580542074739	0.933102900275367	1.0
MR-IVW LD	alanine	HMDB0000161	pantothenate	HMDB0000210	met-d-Ala	GCST90200279	12:45894827-46394827	-0.256886669922275	0.649773612370835	0.692586111679906	1.0
MR-IVW LD	alanine	HMDB0000161	pantothenate	HMDB0000210	met-d-Ala	GCST90200279	12:46544011-47796599	0.0849476708107443	0.230954912127549	0.713014445201146	3.0
MR-IVW LD	alanine	HMDB0000161	pantothenate	HMDB0000210	met-d-Ala	GCST90200279	12:56109642-56609642	0.953980686122909	0.652389002399734	0.143662273349834	1.0
MR-IVW LD	alanine	HMDB0000161	pantothenate	HMDB0000210	met-d-Ala	GCST90200279	12:56610577-57110577	0.247628153614303	0.237743407362443	0.297607663834088	1.0
MR-IVW LD	alanine	HMDB0000161	pantothenate	HMDB0000210	met-d-Ala	GCST90200279	12:59740767-60240767	0.386849203185117	0.445768105375875	0.385489531212133	1.0
MR-IVW LD	alanine	HMDB0000161	pantothenate	HMDB0000210	met-d-Ala	GCST90200279	12:122367989-122867989	0.75918557928778	0.558936260250547	0.174378465696567	1.0
MR-IVW LD	alanine	HMDB0000161	pantothenate	HMDB0000210	met-d-Ala	GCST90200279	12:132815816-133315816	0.0711450551701937	0.662922667639388	0.914534885739812	1.0
MR-IVW LD	alanine	HMDB0000161	pantothenate	HMDB0000210	met-d-Ala	GCST90200279	16:69383883-70933639	0.165470720148247	0.247620805733801	0.503978877881892	4.0
MR-IVW LD	alanine	HMDB0000161	pantothenate	HMDB0000210	met-d-Ala	GCST90200279	16:70994871-71494871	-1.25682256650153	0.645367055256831	0.0514803455870258	1.0
MR-IVW LD	alanine	HMDB0000161	pantothenate	HMDB0000210	met-d-Ala	GCST90200279	17:79391534-79891534	0.322653858250104	0.511260058078007	0.527978164805604	1.0
MR-IVW LD	alanine	HMDB0000161	pantothenate	HMDB0000210	met-d-Ala	GCST90200279	21:32796216-33296216	-0.184990096394823	0.651147554881549	0.776334834345105	1.0
MR-IVW LD	alanine	HMDB0000161	pantothenate	HMDB0000210	met-d-Ala	GCST90200279	22:18934095-19434095	-1.37355808648628	0.630539929195706	0.0293774608545362	1.0
MR-IVW LD	citrulline	HMDB0000904	pantothenate	HMDB0000210	M02132	GCST90200279	10:97115163-97871266	0.0127901400058463	0.156441824757294	0.934840328060145	1.0
MR-IVW LD	leucine	HMDB0000687	biliverdin	HMDB0001008	met-d-Leu	GCST90200706	2:27480940-28253616	0.786460884163231	0.507211701132234	0.121007774701787	1.0
MR-IVW LD	leucine	HMDB0000687	biliverdin	HMDB0001008	met-d-Leu	GCST90200706	2:64975088-65475088	0.158078164469789	0.673060752908712	0.814313803173056	1.0
MR-IVW LD	leucine	HMDB0000687	biliverdin	HMDB0001008	met-d-Leu	GCST90200706	2:165251927-165751927	-0.299325143483681	0.471244292918361	0.525310757905306	1.0
MR-IVW LD	leucine	HMDB0000687	biliverdin	HMDB0001008	met-d-Leu	GCST90200706	4:86953335-87453335	0.159064153334579	0.607251200240423	0.793366717792335	1.0
MR-IVW LD	leucine	HMDB0000687	biliverdin	HMDB0001008	met-d-Leu	GCST90200706	4:87663610-88163610	0.530126205049023	0.621893894464837	0.393970842779171	1.0
MR-IVW LD	leucine	HMDB0000687	biliverdin	HMDB0001008	met-d-Leu	GCST90200706	4:88670985-89475171	0.145581659499444	0.148358763570329	0.326454111147611	3.0
MR-IVW LD	leucine	HMDB0000687	biliverdin	HMDB0001008	met-d-Leu	GCST90200706	8:76204025-76704025	-0.186547041853217	0.662564902354961	0.778286392152463	1.0
MR-IVW LD	leucine	HMDB0000687	biliverdin	HMDB0001008	met-d-Leu	GCST90200706	12:56220625-57115338	0.254686228243474	0.393947901898068	0.517957388974686	2.0
MR-IVW LD	leucine	HMDB0000687	biliverdin	HMDB0001008	met-d-Leu	GCST90200706	16:69315747-70908300	-0.375054794099534	0.254474442789352	0.140524483716171	1.0
MR-IVW LD	leucine	HMDB0000687	biliverdin	HMDB0001008	met-d-Leu	GCST90200706	16:71899923-72399923	0.397716803711791	0.38350823031558	0.299713049579678	1.0
MR-IVW LD	leucine	HMDB0000687	biliverdin	HMDB0001008	met-d-Leu	GCST90200706	17:6935779-7435779	-0.281311953045347	0.395746728178543	0.477184410083367	1.0
MR-IVW LD	leucine	HMDB0000687	biliverdin	HMDB0001008	met-d-Leu	GCST90200706	19:49054215-49554215	-0.547118745749527	0.509799427664031	0.283179630898091	1.0
MR-IVW LD	tryptophan	HMDB0000929	3-methyl-2-oxobutyrate	HMDB0000019	M00054	M21047	3:20813578-21313578	0.0727200868321711	0.159984191030777	0.649436283726757	1.0
MR-IVW LD	tryptophan	HMDB0000929	3-methyl-2-oxobutyrate	HMDB0000019	M00054	M21047	3:189559163-190059163	0.207107038653936	0.182254194015463	0.255804407976614	1.0
MR-IVW LD	tryptophan	HMDB0000929	3-methyl-2-oxobutyrate	HMDB0000019	M00054	M21047	4:156579823-157079823	-0.224296655275777	0.149531103517184	0.133614402537714	1.0
MR-IVW LD	tryptophan	HMDB0000929	3-methyl-2-oxobutyrate	HMDB0000019	M00054	M21047	5:142947848-143447848	-0.0654482564898918	0.159984626975291	0.682472947499481	1.0
MR-IVW LD	tryptophan	HMDB0000929	3-methyl-2-oxobutyrate	HMDB0000019	M00054	M21047	5:153760041-154260041	-0.17397450278477	0.182259002917379	0.339807612284685	1.0
MR-IVW LD	tryptophan	HMDB0000929	3-methyl-2-oxobutyrate	HMDB0000019	M00054	M21047	6:111281159-111781159	0.0140539141039753	0.15459305514373	0.927564826606212	1.0
MR-IVW LD	tryptophan	HMDB0000929	3-methyl-2-oxobutyrate	HMDB0000019	M00054	M21047	6:125293311-125793311	0.0828851473453864	0.165770294690774	0.617075077451977	1.0
MR-IVW LD	tryptophan	HMDB0000929	3-methyl-2-oxobutyrate	HMDB0000019	M00054	M21047	7:14057409-14557409	0.0162465071993931	0.178711579193326	0.927564826606212	1.0
MR-IVW LD	tryptophan	HMDB0000929	3-methyl-2-oxobutyrate	HMDB0000019	M00054	M21047	11:116404435-116904435	0.476329416147847	0.178623531055443	0.0076607611351795	1.0
MR-IVW LD	tryptophan	HMDB0000929	3-methyl-2-oxobutyrate	HMDB0000019	M00054	M21047	16:53794515-54294515	0.0086795476885788	0.182270501460186	0.962019851444421	1.0
MR-IVW LD	dimethylglycine	HMDB0000092	2-aminobutyrate	HMDB0000452	GCST90200424	GCST90200305	5:78080227-78832833	-0.0049136648390131	0.0449455394306919	0.912944828756947	3.0
MR-IVW LD	dimethylglycine	HMDB0000092	2-aminobutyrate	HMDB0000452	GCST90200424	GCST90200305	10:103976834-104737382	-0.0435093946061685	0.165336269087461	0.792429581132818	1.0
MR-IVW LD	dimethylglycine	HMDB0000092	2-aminobutyrate	HMDB0000452	GCST90200424	GCST90200305	15:76242337-76742337	-0.168195167677017	0.137378864855444	0.220832973773349	1.0
MR-IVW LD	5-oxoproline	HMDB0000267	citrulline	HMDB0000904	GCST90200280	bioa_005	8:144861615-145802337	-0.0201260920856991	0.0192042863413161	0.294638606881748	1.0
MR-IVW LD	5-oxoproline	HMDB0000267	citrulline	HMDB0000904	GCST90200280	bioa_005	12:56615338-57115338	0.347619349451119	0.0874294138458534	7.0084125022249e-05	1.0
MR-IVW LD	glycine	HMDB0000123	arginine	HMDB0000517	met-d-Gly	bioa_002	1:11606378-12106378	-0.0693120484491339	0.341438662311013	0.839135032211837	1.0
MR-IVW LD	glycine	HMDB0000123	arginine	HMDB0000517	met-d-Gly	bioa_002	1:75982013-76482013	-0.201930589605867	0.193605550916459	0.296948292759742	1.0
MR-IVW LD	glycine	HMDB0000123	arginine	HMDB0000517	met-d-Gly	bioa_002	1:120004506-120504506	-0.278758382285864	0.263227934169842	0.289599779719876	1.0
MR-IVW LD	glycine	HMDB0000123	arginine	HMDB0000517	met-d-Gly	bioa_002	1:151589838-152089838	-0.113800649871388	0.374344242997999	0.761127891156822	1.0
MR-IVW LD	glycine	HMDB0000123	arginine	HMDB0000517	met-d-Gly	bioa_002	2:165276338-165776338	0.317899958977312	0.310752648071667	0.30630784581526	1.0
MR-IVW LD	glycine	HMDB0000123	arginine	HMDB0000517	met-d-Gly	bioa_002	2:208538752-212979649	-0.102353179123371	0.0273152105388451	0.0001788815515435	15.0
MR-IVW LD	glycine	HMDB0000123	arginine	HMDB0000517	met-d-Gly	bioa_002	2:226790540-227290540	-0.710546264327945	0.337872688696122	0.0354657694907376	1.0
MR-IVW LD	glycine	HMDB0000123	arginine	HMDB0000517	met-d-Gly	bioa_002	3:12110357-12610357	0.26544128208809	0.352980428308627	0.452051058788001	1.0
MR-IVW LD	glycine	HMDB0000123	arginine	HMDB0000517	met-d-Gly	bioa_002	3:48534270-49826414	0.777532077440743	0.3234326445261	0.0162167732858712	1.0
MR-IVW LD	glycine	HMDB0000123	arginine	HMDB0000517	met-d-Gly	bioa_002	3:125116791-126249375	0.0008593637960485	0.100982947391825	0.993210092924455	3.0
MR-IVW LD	glycine	HMDB0000123	arginine	HMDB0000517	met-d-Gly	bioa_002	4:89427537-89927537	0.188322784035834	0.346181588301169	0.586441472847725	1.0
MR-IVW LD	glycine	HMDB0000123	arginine	HMDB0000517	met-d-Gly	bioa_002	4:102676923-103438709	0.0037817328396371	0.290902526125933	0.989627792860887	1.0
MR-IVW LD	glycine	HMDB0000123	arginine	HMDB0000517	met-d-Gly	bioa_002	5:90005685-90505685	0.832033311697264	0.277714723530462	0.0027354643373524	1.0
MR-IVW LD	glycine	HMDB0000123	arginine	HMDB0000517	met-d-Gly	bioa_002	6:131620261-132120261	-4.12880343672159	0.388520131431409	2.2317628593802692e-26	1.0
MR-IVW LD	glycine	HMDB0000123	arginine	HMDB0000517	met-d-Gly	bioa_002	6:160518860-161018860	-0.959932747217426	0.339678962214233	0.0047133264048337	1.0
MR-IVW LD	glycine	HMDB0000123	arginine	HMDB0000517	met-d-Gly	bioa_002	7:55560073-56715237	-0.188485812158215	0.121839568298781	0.12186324564792	1.0
MR-IVW LD	glycine	HMDB0000123	arginine	HMDB0000517	met-d-Gly	bioa_002	8:8915380-9434231	-0.361380436988755	0.0954793911996933	0.0001537672293173	2.0
MR-IVW LD	glycine	HMDB0000123	arginine	HMDB0000517	met-d-Gly	bioa_002	8:116710729-117210729	0.0544171554312006	0.321995002551483	0.865796641399115	1.0
MR-IVW LD	glycine	HMDB0000123	arginine	HMDB0000517	met-d-Gly	bioa_002	8:126212070-126756694	-0.149623183886273	0.135405596277168	0.269159589128785	1.0
MR-IVW LD	glycine	HMDB0000123	arginine	HMDB0000517	met-d-Gly	bioa_002	9:5668443-7086536	-0.208743902972959	0.0984734482101173	0.0340230117363023	3.0
MR-IVW LD	glycine	HMDB0000123	arginine	HMDB0000517	met-d-Gly	bioa_002	12:115016-615016	-0.338510635235884	0.31814909326681	0.287328699543696	1.0
MR-IVW LD	glycine	HMDB0000123	arginine	HMDB0000517	met-d-Gly	bioa_002	12:21136493-21636493	-0.203515947819832	0.336389996396414	0.545178996698752	1.0
MR-IVW LD	glycine	HMDB0000123	arginine	HMDB0000517	met-d-Gly	bioa_002	12:46468358-47667420	0.89637263314078	0.182141559023972	8.59727274088461e-07	2.0
MR-IVW LD	glycine	HMDB0000123	arginine	HMDB0000517	met-d-Gly	bioa_002	12:56615338-57115338	0.79980731184417	0.204293055388036	9.04042078645002e-05	1.0
MR-IVW LD	glycine	HMDB0000123	arginine	HMDB0000517	met-d-Gly	bioa_002	12:57516305-58016305	-0.0904425872299359	0.324166979318767	0.780244824764605	1.0
MR-IVW LD	glycine	HMDB0000123	arginine	HMDB0000517	met-d-Gly	bioa_002	12:59343804-59843804	0.617601275384791	0.343493479079418	0.0721770077718369	1.0
MR-IVW LD	glycine	HMDB0000123	arginine	HMDB0000517	met-d-Gly	bioa_002	14:100551720-101051720	-0.980372063079431	0.355336014164343	0.005797853496986	1.0
MR-IVW LD	glycine	HMDB0000123	arginine	HMDB0000517	met-d-Gly	bioa_002	15:42451374-42951374	-0.667572956905877	0.337498967090939	0.0479287066587921	1.0
MR-IVW LD	glycine	HMDB0000123	arginine	HMDB0000517	met-d-Gly	bioa_002	15:43028726-44613739	-0.194509000867211	0.330235994681177	0.555861273608811	1.0
MR-IVW LD	glycine	HMDB0000123	arginine	HMDB0000517	met-d-Gly	bioa_002	15:58180763-58713267	-0.253846041531696	0.253592449082612	0.316826808384558	1.0
MR-IVW LD	glycine	HMDB0000123	arginine	HMDB0000517	met-d-Gly	bioa_002	16:79678196-80178196	-0.0603720518442061	0.3469658151966	0.861865462230588	1.0
MR-IVW LD	glycine	HMDB0000123	arginine	HMDB0000517	met-d-Gly	bioa_002	16:80626853-81422810	0.0466914785951158	0.10831677651891	0.666421730826633	2.0
MR-IVW LD	glycine	HMDB0000123	arginine	HMDB0000517	met-d-Gly	bioa_002	17:45235982-45996386	0.220136107634775	0.1956765401198	0.260589034273619	1.0
MR-IVW LD	glycine	HMDB0000123	arginine	HMDB0000517	met-d-Gly	bioa_002	19:17984588-18484588	0.0067776105927074	0.233710710093444	0.976864590595387	1.0
MR-IVW LD	glycine	HMDB0000123	arginine	HMDB0000517	met-d-Gly	bioa_002	19:33473705-33973705	0.402073703952765	0.38039139446809	0.290511587432846	1.0
MR-IVW LD	alpha-ketoglutaramate*	HMDB0001552	hydroxy-n6,n6,n6-trimethyllysine*	HMDB01422	GCST90199885	GCST90200240	3:99879368-100379368	0.101637309251432	0.125855341742645	0.419336739927471	1.0
MR-IVW LD	glutamine	HMDB0000641	valine	HMDB0000883	GCST90200419	M01649	12:56335248-57115338	-0.0378281244346573	0.0718734364258488	0.598668814257766	1.0
MR-IVW LD	sarcosine	HMDB0000271	cystine	HMDB0000192	bioa_031	M31454	6:42690673-43190673	0.408004637279707	0.547097127261424	0.455810768638812	1.0
MR-IVW LD	sarcosine	HMDB0000271	cystine	HMDB0000192	bioa_031	M31454	9:136282183-136851769	0.214988781233479	0.237988806082453	0.366336615719681	2.0
MR-IVW LD	myo-inositol	HMDB0000211	1-(1-enyl-stearoyl)-2-arachidonoyl-gpe (p-18:0/20:4)*	HMDB0005779	M19934	GCST90200058	16:24681798-25181798	0.0362159494395258	0.132812369866972	0.785095317750503	1.0
MR-IVW LD	myo-inositol	HMDB0000211	1-(1-enyl-stearoyl)-2-arachidonoyl-gpe (p-18:0/20:4)*	HMDB0005779	M19934	GCST90200058	19:18368867-18868867	-0.159860461858985	0.132155484654725	0.226417348698928	1.0
MR-IVW LD	hypotaurine	HMDB0000965	4-acetamidobutanoate	HMDB0003681	GCST90200379	M01558	4:138793652-139293652	0.272707848051018	0.153398164528697	0.0754403596268002	1.0
MR-IVW LD	4-acetamidobutanoate	HMDB0003681	spermidine	HMDB0001257	GCST90200311	GCST90200423	8:18005709-18505709	-0.107130333998229	0.0653615864233344	0.101204676496494	1.0
MR-IVW LD	4-acetamidobutanoate	HMDB0003681	spermidine	HMDB0001257	GCST90200311	GCST90200423	22:50435332-50935332	0.208312768404099	0.15523393364369	0.179619328862817	1.0
MR-IVW LD	retinol (vitamin a)	HMDB0000305	eicosapentaenoate (epa; 20:5n3)	HMDB0001999	GCST90200405	GCST90200349	18:28939457-29439457	0.0935644834504152	0.162317808832511	0.564326116568476	1.0
MR-IVW LD	retinol (vitamin a)	HMDB0000305	eicosapentaenoate (epa; 20:5n3)	HMDB0001999	GCST90200405	GCST90200349	20:38915692-39415692	-0.0589077886088382	0.167310078295902	0.724772636156533	1.0
MR-IVW LD	eicosapentaenoate (epa; 20:5n3)	HMDB0001999	tyrosine	HMDB0000158	M18467	M01299	11:61330635-61830635	-0.261507731286095	0.104603092514438	0.012419330651552	1.0
MR-IVW LD	creatinine	HMDB0000562	glycerophosphoethanolamine	HMDB0000114	GCST90200366	GCST90199808	16:20142332-20642332	0.121315137139299	0.173048702620359	0.483274177298177	1.0
MR-IVW LD	glycochenodeoxycholate	HMDB0000637	3-ureidopropionate	HMDB0000026	M32346	GCST90200283	6:156877825-157377825	-0.12791089415769	0.159714271835939	0.423205005140681	1.0
MR-IVW LD	1-methylxanthine	HMDB0010738	leucine	HMDB0000687	M34389	GCST90200389	8:18010431-18510431	0.020621102481377	0.0594236870288537	0.728577625913621	1.0
MR-IVW LD	pantothenate	HMDB0000210	trans-urocanate	HMDB0000301	M01508	GCST90200416	2:27200724-27700724	-0.10090093253124	0.149473757052771	0.499649639677942	1.0
MR-IVW LD	2-hydroxyphenylacetate	HMDB0000669	aspartate	HMDB0000191	GCST90200369	GCST90200370	9:131329579-131829579	-0.0850095470200624	0.0984959100945471	0.388095174993385	1.0
MR-IVW LD	2-hydroxyphenylacetate	HMDB0000669	aspartate	HMDB0000191	GCST90200369	GCST90200370	12:122051275-122551275	-0.132563026553915	0.134032331389831	0.322644704802319	1.0
MR-IVW LD	pyruvate	HMDB0000243	5-oxoproline	HMDB0000267	met-d-Pyruvate	GCST90200280	1:25486369-25986369	-0.137891535735338	0.591478810435004	0.815660354108697	1.0
MR-IVW LD	pyruvate	HMDB0000243	5-oxoproline	HMDB0000267	met-d-Pyruvate	GCST90200280	1:154991807-156271079	0.36791660027668	0.323619216085566	0.255587955448315	2.0
MR-IVW LD	pyruvate	HMDB0000243	5-oxoproline	HMDB0000267	met-d-Pyruvate	GCST90200280	1:207429229-207929229	-0.342585657065199	0.599962511928684	0.567991663086517	1.0
MR-IVW LD	pyruvate	HMDB0000243	5-oxoproline	HMDB0000267	met-d-Pyruvate	GCST90200280	2:27480940-28253616	0.0970867077275989	0.567804206508656	0.864234583210847	1.0
MR-IVW LD	pyruvate	HMDB0000243	5-oxoproline	HMDB0000267	met-d-Pyruvate	GCST90200280	2:60468043-60968043	-0.047131387381926	0.621139311794966	0.939515418639146	1.0
MR-IVW LD	pyruvate	HMDB0000243	5-oxoproline	HMDB0000267	met-d-Pyruvate	GCST90200280	2:173097338-173854224	0.0151982858858896	0.211068356425948	0.942596764141514	1.0
MR-IVW LD	pyruvate	HMDB0000243	5-oxoproline	HMDB0000267	met-d-Pyruvate	GCST90200280	3:56611222-57111222	0.389825120598085	0.540433959252511	0.470713454575829	1.0
MR-IVW LD	pyruvate	HMDB0000243	5-oxoproline	HMDB0000267	met-d-Pyruvate	GCST90200280	5:35956855-36456855	-0.653313816061791	0.590947827525676	0.26892761041121	1.0
MR-IVW LD	pyruvate	HMDB0000243	5-oxoproline	HMDB0000267	met-d-Pyruvate	GCST90200280	5:131157493-131957429	-0.38195698295726	0.420696604759549	0.363922849275578	1.0
MR-IVW LD	pyruvate	HMDB0000243	5-oxoproline	HMDB0000267	met-d-Pyruvate	GCST90200280	7:50177982-50677982	-0.270162026360114	0.642695172498265	0.674223980475893	1.0
MR-IVW LD	pyruvate	HMDB0000243	5-oxoproline	HMDB0000267	met-d-Pyruvate	GCST90200280	8:106322270-106822270	-0.162092898577308	0.507370645948436	0.749365357564294	1.0
MR-IVW LD	pyruvate	HMDB0000243	5-oxoproline	HMDB0000267	met-d-Pyruvate	GCST90200280	9:135611502-136391870	-0.146059480090197	0.333694847516653	0.661601063834812	3.0
MR-IVW LD	pyruvate	HMDB0000243	5-oxoproline	HMDB0000267	met-d-Pyruvate	GCST90200280	10:2869150-3388009	-0.148807192149153	0.181768116526229	0.412977580048536	2.0
MR-IVW LD	pyruvate	HMDB0000243	5-oxoproline	HMDB0000267	met-d-Pyruvate	GCST90200280	11:56961646-57461646	0.041737737481191	0.639116221613046	0.947930846705878	1.0
MR-IVW LD	pyruvate	HMDB0000243	5-oxoproline	HMDB0000267	met-d-Pyruvate	GCST90200280	12:48145900-49077761	0.115443488271109	0.161908897994225	0.475836416477662	9.0
MR-IVW LD	pyruvate	HMDB0000243	5-oxoproline	HMDB0000267	met-d-Pyruvate	GCST90200280	16:69379588-70929689	-0.297625490678271	0.310984010163837	0.338544869036807	3.0
MR-IVW LD	pyruvate	HMDB0000243	5-oxoproline	HMDB0000267	met-d-Pyruvate	GCST90200280	16:70994871-71494871	0.0891380195020262	0.640201008514239	0.88926490597578	1.0
MR-IVW LD	pyruvate	HMDB0000243	5-oxoproline	HMDB0000267	met-d-Pyruvate	GCST90200280	16:87636490-88136490	-1.19429983095204	0.675197545151192	0.0769246822041743	1.0
MR-IVW LD	pyruvate	HMDB0000243	5-oxoproline	HMDB0000267	met-d-Pyruvate	GCST90200280	18:43532791-44032791	-0.717462018162432	0.676266666343193	0.288728150136142	1.0
MR-IVW LD	pyruvate	HMDB0000243	5-oxoproline	HMDB0000267	met-d-Pyruvate	GCST90200280	21:45449580-45972811	0.438319588428925	0.292655314729293	0.134202575829725	2.0
MR-IVW LD	bilirubin (z,z)	HMDB0000054	glycochenodeoxycholate	HMDB0000637	GCST90200704	M32346	2:233988949-235124783	0.03338694501351	0.0284524414784711	0.240623460390337	2.0
MR-IVW LD	bilirubin (z,z)	HMDB0000054	glycochenodeoxycholate	HMDB0000637	GCST90200704	M32346	12:21093886-21593886	0.0102362065226318	0.162073269941671	0.949640772938686	1.0
MR-IVW LD	alanine	HMDB0000161	glycochenodeoxycholate	HMDB0000637	M32339	M32346	2:27480940-27980940	0.0721724776595124	0.13654252530178	0.59710278471826	1.0
MR-IVW LD	alanine	HMDB0000161	glycochenodeoxycholate	HMDB0000637	M32339	M32346	12:46962370-47462370	-0.015617333038518	0.182202218782718	0.931693545566774	1.0
MR-IVW LD	sphinganine-1-phosphate	HMDB0001383	asparagine	HMDB0000168	GCST90199845	bioa_003	17:74160792-74669333	-0.0664507258776626	0.0762049608688787	0.383208377550945	1.0
MR-IVW LD	1-stearoyl-2-oleoyl-gps (18:0/18:1)	HMDB0010163	cortisol	HMDB0000063	GCST90199652	GCST90200378	3:56598999-57098999	-0.195389476443504	0.131341933935285	0.136845935296777	1.0
MR-IVW LD	tyrosine	HMDB0000158	sphinganine	HMDB0000269	met-d-Tyr	GCST90200374	2:211293055-211793055	-0.749964242547914	0.577750998015751	0.194261495200697	1.0
MR-IVW LD	tyrosine	HMDB0000158	sphinganine	HMDB0000269	met-d-Tyr	GCST90200374	3:135701113-136607693	0.977067040222357	0.510171093423471	0.0554701605234064	1.0
MR-IVW LD	tyrosine	HMDB0000158	sphinganine	HMDB0000269	met-d-Tyr	GCST90200374	3:186140627-186640627	-1.0438109830797	0.545208973711159	0.0555543317517105	1.0
MR-IVW LD	tyrosine	HMDB0000158	sphinganine	HMDB0000269	met-d-Tyr	GCST90200374	4:99789651-100289651	-0.389978474303074	0.448135075761923	0.384177300188676	1.0
MR-IVW LD	tyrosine	HMDB0000158	sphinganine	HMDB0000269	met-d-Tyr	GCST90200374	4:124511762-125011762	1.11955374722647	0.709350209830686	0.114501137274169	1.0
MR-IVW LD	tyrosine	HMDB0000158	sphinganine	HMDB0000269	met-d-Tyr	GCST90200374	5:89941256-90441256	-0.393297807639419	0.663355989114107	0.553254089527154	1.0
MR-IVW LD	tyrosine	HMDB0000158	sphinganine	HMDB0000269	met-d-Tyr	GCST90200374	6:43031486-43531486	0.66660228837545	0.710389201425011	0.348058366536354	1.0
MR-IVW LD	tyrosine	HMDB0000158	sphinganine	HMDB0000269	met-d-Tyr	GCST90200374	6:110683901-112778738	0.0735474799779068	0.0929229449358191	0.428658747800793	15.0
MR-IVW LD	tyrosine	HMDB0000158	sphinganine	HMDB0000269	met-d-Tyr	GCST90200374	7:25715759-26215759	0.286142088714928	0.685922031397291	0.676558337420942	1.0
MR-IVW LD	tyrosine	HMDB0000158	sphinganine	HMDB0000269	met-d-Tyr	GCST90200374	7:27916442-28416442	-0.123204187954653	0.529777767604734	0.816104453866553	1.0
MR-IVW LD	tyrosine	HMDB0000158	sphinganine	HMDB0000269	met-d-Tyr	GCST90200374	8:126236230-126736230	0.876376708935063	0.463329125364428	0.0585606048938239	1.0
MR-IVW LD	tyrosine	HMDB0000158	sphinganine	HMDB0000269	met-d-Tyr	GCST90200374	9:21884651-22384651	0.863187850903707	0.659996906358531	0.19091859022938	1.0
MR-IVW LD	tyrosine	HMDB0000158	sphinganine	HMDB0000269	met-d-Tyr	GCST90200374	10:64760672-65511176	-0.269811090095715	0.457661673504158	0.555497289436301	1.0
MR-IVW LD	tyrosine	HMDB0000158	sphinganine	HMDB0000269	met-d-Tyr	GCST90200374	11:8005408-8505408	0.876873321219103	0.583656304658383	0.132999103664686	1.0
MR-IVW LD	tyrosine	HMDB0000158	sphinganine	HMDB0000269	met-d-Tyr	GCST90200374	11:61320783-61820783	1.23626336598125	0.512290468764925	0.0158128004051792	1.0
MR-IVW LD	tyrosine	HMDB0000158	sphinganine	HMDB0000269	met-d-Tyr	GCST90200374	12:21081549-21581549	0.158545219562474	0.378652657959439	0.675428925869619	1.0
MR-IVW LD	tyrosine	HMDB0000158	sphinganine	HMDB0000269	met-d-Tyr	GCST90200374	12:46690648-47449549	0.330386098139513	0.415858811040443	0.426923618318367	1.0
MR-IVW LD	tyrosine	HMDB0000158	sphinganine	HMDB0000269	met-d-Tyr	GCST90200374	12:56615040-57115040	0.519587021883954	0.312271411823433	0.0961332984802848	1.0
MR-IVW LD	tyrosine	HMDB0000158	sphinganine	HMDB0000269	met-d-Tyr	GCST90200374	12:59740603-60240603	1.04521206399273	0.701835393745521	0.136420159622455	1.0
MR-IVW LD	tyrosine	HMDB0000158	sphinganine	HMDB0000269	met-d-Tyr	GCST90200374	12:121174574-121674574	-0.380666114687875	0.274956590875139	0.166217967466369	1.0
MR-IVW LD	tyrosine	HMDB0000158	sphinganine	HMDB0000269	met-d-Tyr	GCST90200374	12:122076812-122576812	0.385683290271697	0.59000179858578	0.513306070347612	1.0
MR-IVW LD	tyrosine	HMDB0000158	sphinganine	HMDB0000269	met-d-Tyr	GCST90200374	14:102441854-102941854	-1.25238037412732	0.631361746526355	0.0472984676826358	1.0
MR-IVW LD	tyrosine	HMDB0000158	sphinganine	HMDB0000269	met-d-Tyr	GCST90200374	16:70194094-72795019	-0.0433886945290853	0.147930018847412	0.769288617045572	6.0
MR-IVW LD	tyrosine	HMDB0000158	sphinganine	HMDB0000269	met-d-Tyr	GCST90200374	16:79505446-80005446	-0.722277566760994	0.658424930569433	0.272651073572818	1.0
MR-IVW LD	tyrosine	HMDB0000158	sphinganine	HMDB0000269	met-d-Tyr	GCST90200374	19:45175460-45675460	0.184132010402493	0.642299638687744	0.7743602737388	1.0
MR-IVW LD	tyrosine	HMDB0000158	sphinganine	HMDB0000269	met-d-Tyr	GCST90200374	20:42792364-43292364	-1.49865280656151	0.647427684158875	0.0206249621662969	1.0
MR-IVW LD	tyrosine	HMDB0000158	sphinganine	HMDB0000269	met-d-Tyr	GCST90200374	22:31926825-32426825	0.790307959034369	0.709267926776228	0.265168218744271	1.0
MR-IVW LD	tyrosine	HMDB0000158	sphinganine	HMDB0000269	met-d-Tyr	GCST90200374	22:44074855-44574855	0.644653468304977	0.671754539764791	0.337228229662297	1.0
MR-IVW LD	tryptophan	HMDB0000929	glutamate	HMDB0000148	bioa_020	bioa_007	2:27480940-27980940	0.614159522397227	0.165096645805704	0.0001992227779517	1.0
MR-IVW LD	tryptophan	HMDB0000929	glutamate	HMDB0000148	bioa_020	bioa_007	4:156560755-157060755	0.0821289533425251	0.0792750514889246	0.300202142516559	1.0
MR-IVW LD	tryptophan	HMDB0000929	glutamate	HMDB0000148	bioa_020	bioa_007	6:111336667-112095774	-0.0601786851073783	0.0961320848360679	0.53131494132752	1.0
MR-IVW LD	betaine	HMDB0000043	n-formylanthranilic acid	HMDB0004089	M03141	GCST90199960	2:211337631-211837631	-0.125177096282445	0.139259695320396	0.368719101542097	1.0
MR-IVW LD	betaine	HMDB0000043	n-formylanthranilic acid	HMDB0004089	M03141	GCST90199960	5:78095798-78666416	-0.12980343745258	0.0935887473694825	0.165455301480227	2.0
MR-IVW LD	betaine	HMDB0000043	n-formylanthranilic acid	HMDB0004089	M03141	GCST90199960	12:30349-530349	-0.107183067025053	0.167315432305315	0.521779488043384	1.0
MR-IVW LD	alpha-ketoglutarate	HMDB0000208	inositol 1-phosphate (i1p)	HMDB0000213	GCST90200455	M01481	20:44931392-45517926	0.073351617739011	0.229199687209686	0.748942804531359	2.0
MR-IVW LD	7-methylxanthine	HMDB0001991	alpha-ketoglutarate	HMDB0000208	GCST90199754	GCST90200455	1:197801712-198301712	-0.0622907322411626	0.178894975384341	0.727692079037053	1.0
MR-IVW LD	7-methylxanthine	HMDB0001991	alpha-ketoglutarate	HMDB0000208	GCST90199754	GCST90200455	15:74777880-75578595	0.240794276343834	0.160477996844877	0.133489704513104	1.0
MR-IVW LD	arginine	HMDB0000517	2-aminobutyrate	HMDB0000452	GCST90200372	GCST90200305	6:131644358-132148208	-0.185358860199564	0.0951206272529642	0.0513346613655325	2.0
MR-IVW LD	arginine	HMDB0000517	2-aminobutyrate	HMDB0000452	GCST90200372	GCST90200305	10:99896895-100396895	0.06178811617279	0.119162421506462	0.604095407897611	1.0
MR-IVW LD	glycerophosphorylcholine (gpc)	HMDB0000086	spermidine	HMDB0001257	GCST90199629	bioa_033	1:40156715-40656715	0.0056139828248978	0.100249693301762	0.955341807162809	1.0
MR-IVW LD	tyrosine	HMDB0000158	docosahexaenoate (dha; 22:6n3)	HMDB0002183	met-d-Tyr	M19323	3:135701113-136607693	-0.109194877155874	0.509576093394094	0.8303242576558	1.0
MR-IVW LD	tyrosine	HMDB0000158	docosahexaenoate (dha; 22:6n3)	HMDB0002183	met-d-Tyr	M19323	3:186140627-186640627	0.0644186581013809	0.54755859386174	0.906347316282193	1.0
MR-IVW LD	tyrosine	HMDB0000158	docosahexaenoate (dha; 22:6n3)	HMDB0002183	met-d-Tyr	M19323	4:99789651-100289651	0.797719678252585	0.437459178396579	0.0682232466455104	1.0
MR-IVW LD	tyrosine	HMDB0000158	docosahexaenoate (dha; 22:6n3)	HMDB0002183	met-d-Tyr	M19323	5:89941256-90441256	-0.395574661967898	0.672476925345427	0.556374370426908	1.0
MR-IVW LD	tyrosine	HMDB0000158	docosahexaenoate (dha; 22:6n3)	HMDB0002183	met-d-Tyr	M19323	6:43031486-43531486	-0.258573240369042	0.656378225552187	0.693625785030417	1.0
MR-IVW LD	tyrosine	HMDB0000158	docosahexaenoate (dha; 22:6n3)	HMDB0002183	met-d-Tyr	M19323	6:110683901-112778738	0.0667998007293613	0.118503010519121	0.572960306532364	5.0
MR-IVW LD	tyrosine	HMDB0000158	docosahexaenoate (dha; 22:6n3)	HMDB0002183	met-d-Tyr	M19323	7:27916442-28416442	-0.46703791331402	0.531904290163187	0.379917247034353	1.0
MR-IVW LD	tyrosine	HMDB0000158	docosahexaenoate (dha; 22:6n3)	HMDB0002183	met-d-Tyr	M19323	8:126236230-126736230	0.590590600932276	0.454300462255596	0.19360096917122	1.0
MR-IVW LD	tyrosine	HMDB0000158	docosahexaenoate (dha; 22:6n3)	HMDB0002183	met-d-Tyr	M19323	9:21884651-22384651	0.92582921997708	0.66865443665011	0.166170104682874	1.0
MR-IVW LD	tyrosine	HMDB0000158	docosahexaenoate (dha; 22:6n3)	HMDB0002183	met-d-Tyr	M19323	10:64760672-65511176	1.60893732469771	0.463592110506121	0.0005193196899719	1.0
MR-IVW LD	tyrosine	HMDB0000158	docosahexaenoate (dha; 22:6n3)	HMDB0002183	met-d-Tyr	M19323	11:61320783-61820783	-1.25419979845313	0.507652299373884	0.0134891037280275	1.0
MR-IVW LD	tyrosine	HMDB0000158	docosahexaenoate (dha; 22:6n3)	HMDB0002183	met-d-Tyr	M19323	12:21081549-21581549	0.891447037675035	0.402588984756467	0.0268091307155956	1.0
MR-IVW LD	tyrosine	HMDB0000158	docosahexaenoate (dha; 22:6n3)	HMDB0002183	met-d-Tyr	M19323	12:46690648-47449549	0.898092348009693	0.419546790311097	0.0323042910683488	1.0
MR-IVW LD	tyrosine	HMDB0000158	docosahexaenoate (dha; 22:6n3)	HMDB0002183	met-d-Tyr	M19323	12:56615040-57115040	0.266012102971943	0.312564220992035	0.394733896485917	1.0
MR-IVW LD	tyrosine	HMDB0000158	docosahexaenoate (dha; 22:6n3)	HMDB0002183	met-d-Tyr	M19323	12:59740603-60240603	-0.378405025748189	0.720190210294937	0.599288661619182	1.0
MR-IVW LD	tyrosine	HMDB0000158	docosahexaenoate (dha; 22:6n3)	HMDB0002183	met-d-Tyr	M19323	12:121174574-121674574	-0.0322192062841723	0.273863253415466	0.906347316282193	1.0
MR-IVW LD	tyrosine	HMDB0000158	docosahexaenoate (dha; 22:6n3)	HMDB0002183	met-d-Tyr	M19323	12:122076812-122576812	1.4105546520427803e-308	0.596035445578367	1.0	1.0
MR-IVW LD	tyrosine	HMDB0000158	docosahexaenoate (dha; 22:6n3)	HMDB0002183	met-d-Tyr	M19323	14:102441854-102941854	-0.536930921790915	0.647475523336103	0.406952608509976	1.0
MR-IVW LD	tyrosine	HMDB0000158	docosahexaenoate (dha; 22:6n3)	HMDB0002183	met-d-Tyr	M19323	16:70194094-72795019	-0.104642449521571	0.185248934115142	0.572158943892115	4.0
MR-IVW LD	tyrosine	HMDB0000158	docosahexaenoate (dha; 22:6n3)	HMDB0002183	met-d-Tyr	M19323	16:79505446-80005446	0.563897257545548	0.661120922639606	0.393691925690232	1.0
MR-IVW LD	tyrosine	HMDB0000158	docosahexaenoate (dha; 22:6n3)	HMDB0002183	met-d-Tyr	M19323	20:42792364-43292364	-0.254751100681946	0.650285704372341	0.695241037678216	1.0
MR-IVW LD	1-(1-enyl-stearoyl)-2-arachidonoyl-gpe (p-18:0/20:4)*	HMDB0005779	tyrosine	HMDB0000158	GCST90200058	M01299	11:61307803-62000560	-0.160595762652849	0.0597565628475717	0.0071989102288198	1.0
MR-IVW LD	3-(4-hydroxyphenyl)lactate	HMDB0000755	glycohyocholate	HMDB0000138	M32197	GCST90199935	17:79879970-80379970	0.0655834939530625	0.146644497725827	0.654710601599678	1.0
MR-IVW LD	1-methylxanthine	HMDB0010738	uridine	HMDB0000296	M34389	M00606	8:18010431-18510431	0.0365751782310466	0.0565252754479815	0.517593873457395	1.0
MR-IVW LD	acetate	HMDB0000042	glutamine	HMDB0000641	met-d-Acetate	M00053	2:27480940-27980940	2.85833626320695	0.551608752548707	2.19733356547648e-07	1.0
MR-IVW LD	acetate	HMDB0000042	glutamine	HMDB0000641	met-d-Acetate	M00053	2:136358646-136858646	0.502857223294588	0.685714395401709	0.463355149269596	1.0
MR-IVW LD	acetate	HMDB0000042	glutamine	HMDB0000641	met-d-Acetate	M00053	9:4513491-5013491	0.976391044135739	0.585834626481441	0.0955807045456283	1.0
MR-IVW LD	acetate	HMDB0000042	glutamine	HMDB0000641	met-d-Acetate	M00053	12:111634608-112523499	0.428707476242836	0.589472779833899	0.467058901715173	1.0
MR-IVW LD	acetate	HMDB0000042	glutamine	HMDB0000641	met-d-Acetate	M00053	12:112590766-113090766	0.0591711815009443	0.650882996510432	0.927564826606216	1.0
MR-IVW LD	acetate	HMDB0000042	glutamine	HMDB0000641	met-d-Acetate	M00053	20:24698737-26432690	0.228146989214795	0.276217916125939	0.408822594744026	2.0
MR-IVW LD	acetate	HMDB0000042	glutamine	HMDB0000641	met-d-Acetate	M00053	20:29267804-29767804	0.170198809001282	0.723344938255447	0.813980460416918	1.0
MR-IVW LD	acetate	HMDB0000042	glutamine	HMDB0000641	met-d-Acetate	M00053	20:32973832-34017690	0.435627776517818	0.532433949077334	0.41325337549364	1.0
MR-IVW LD	alanine	HMDB0000161	citrulline	HMDB0000904	M32339	bioa_005	2:27480940-27980940	-0.330138690403221	0.0634516029988892	1.96096869587155e-07	1.0
MR-IVW LD	alanine	HMDB0000161	citrulline	HMDB0000904	M32339	bioa_005	12:46962370-47462370	0.347535027186923	0.0846820241683533	4.06067461337526e-05	1.0
MR-IVW LD	5,6-dihydrothymine	HMDB0000079	uridine	HMDB0000296	GCST90200339	GCST90200407	22:50721854-51221854	-0.678824314478363	0.160073748242836	2.22826454503322e-05	1.0
MR-IVW LD	phenylpyruvate	HMDB0000205	alpha-tocopherol	HMDB0001893	GCST90200365	GCST90200302	9:131315554-131815554	-0.0891448154342344	0.131448075426895	0.497660660282902	1.0
MR-IVW LD	phenylpyruvate	HMDB0000205	alpha-tocopherol	HMDB0001893	GCST90200365	GCST90200302	16:58503995-59003995	-0.0072162710409386	0.159506116153996	0.96391494037415	1.0
MR-IVW LD	mannose	HMDB0000169	arginine	HMDB0000517	M00584	bioa_002	2:27182547-28770083	0.104575920318341	0.0273258218757095	0.0001297145148394	1.0
MR-IVW LD	bilirubin (z,z)	HMDB0000054	lactate	HMDB0000190	GCST90200704	M00527	2:233988949-235124783	0.0252817540918792	0.0271117400739102	0.351077110708345	2.0
MR-IVW LD	bilirubin (z,z)	HMDB0000054	lactate	HMDB0000190	GCST90200704	M00527	12:21093886-21593886	0.0266263686065027	0.154432937917718	0.863112229226667	1.0
MR-IVW LD	alpha-ketoglutarate	HMDB0000208	glycerol 3-phosphate	HMDB0000126	GCST90200455	M15365	20:44931392-45517926	0.0139361319081377	0.111326111252478	0.900378708661492	2.0
MR-IVW LD	alanine	HMDB0000161	stearoyl sphingomyelin (d18:1/18:0)	HMDB0001348	met-d-Ala	GCST90200335	1:206970800-207470800	0.555618504145781	0.355061314304401	0.11761755208263	1.0
MR-IVW LD	alanine	HMDB0000161	stearoyl sphingomyelin (d18:1/18:0)	HMDB0001348	met-d-Ala	GCST90200335	2:27480940-28253616	-0.415148221359155	0.438836932766075	0.344138726794494	1.0
MR-IVW LD	alanine	HMDB0000161	stearoyl sphingomyelin (d18:1/18:0)	HMDB0001348	met-d-Ala	GCST90200335	2:64970910-65916674	0.167116791606459	0.297619478543331	0.574448820106887	2.0
MR-IVW LD	alanine	HMDB0000161	stearoyl sphingomyelin (d18:1/18:0)	HMDB0001348	met-d-Ala	GCST90200335	2:211290507-211790507	-0.243970228701924	0.583762340596121	0.676000259406605	1.0
MR-IVW LD	alanine	HMDB0000161	stearoyl sphingomyelin (d18:1/18:0)	HMDB0001348	met-d-Ala	GCST90200335	3:122879946-123379946	0.752955144071575	0.599057900751654	0.208790290695088	1.0
MR-IVW LD	alanine	HMDB0000161	stearoyl sphingomyelin (d18:1/18:0)	HMDB0001348	met-d-Ala	GCST90200335	3:159754026-160551365	0.277970325738493	0.415429882999024	0.503422184213577	1.0
MR-IVW LD	alanine	HMDB0000161	stearoyl sphingomyelin (d18:1/18:0)	HMDB0001348	met-d-Ala	GCST90200335	4:88958565-89458565	-0.937253433019292	0.469506409373851	0.0459064247573046	1.0
MR-IVW LD	alanine	HMDB0000161	stearoyl sphingomyelin (d18:1/18:0)	HMDB0001348	met-d-Ala	GCST90200335	5:35692098-36469710	-0.253767529730438	0.526442268836901	0.629775779182311	1.0
MR-IVW LD	alanine	HMDB0000161	stearoyl sphingomyelin (d18:1/18:0)	HMDB0001348	met-d-Ala	GCST90200335	6:20453952-20953952	-0.261527276911716	0.467333235570735	0.57574121244531	1.0
MR-IVW LD	alanine	HMDB0000161	stearoyl sphingomyelin (d18:1/18:0)	HMDB0001348	met-d-Ala	GCST90200335	7:94972201-95472201	-0.370108696687274	0.665920831976845	0.578357956860423	1.0
MR-IVW LD	alanine	HMDB0000161	stearoyl sphingomyelin (d18:1/18:0)	HMDB0001348	met-d-Ala	GCST90200335	8:17128898-17669461	-0.202687757200746	0.493099983026116	0.681037345333934	1.0
MR-IVW LD	alanine	HMDB0000161	stearoyl sphingomyelin (d18:1/18:0)	HMDB0001348	met-d-Ala	GCST90200335	8:49725746-50225746	-0.126009465455677	0.597662484201993	0.83301433469304	1.0
MR-IVW LD	alanine	HMDB0000161	stearoyl sphingomyelin (d18:1/18:0)	HMDB0001348	met-d-Ala	GCST90200335	8:117935733-118435733	-0.349010038535134	0.53557181590591	0.514621364676862	1.0
MR-IVW LD	alanine	HMDB0000161	stearoyl sphingomyelin (d18:1/18:0)	HMDB0001348	met-d-Ala	GCST90200335	8:145497920-145997920	0.221684927026574	0.47692691585541	0.64206072746607	1.0
MR-IVW LD	alanine	HMDB0000161	stearoyl sphingomyelin (d18:1/18:0)	HMDB0001348	met-d-Ala	GCST90200335	9:4033137-4533137	0.349621460835619	0.553668489774352	0.527737485858023	1.0
MR-IVW LD	alanine	HMDB0000161	stearoyl sphingomyelin (d18:1/18:0)	HMDB0001348	met-d-Ala	GCST90200335	11:8005408-8505408	-0.544784573129452	0.323810499107441	0.0924878368250755	1.0
MR-IVW LD	alanine	HMDB0000161	stearoyl sphingomyelin (d18:1/18:0)	HMDB0001348	met-d-Ala	GCST90200335	12:4040249-4540249	-0.291151772203313	0.608201744598142	0.632145518070846	1.0
MR-IVW LD	alanine	HMDB0000161	stearoyl sphingomyelin (d18:1/18:0)	HMDB0001348	met-d-Ala	GCST90200335	12:45894827-46394827	0.36706307943187	0.647244391732071	0.57063492281258	1.0
MR-IVW LD	alanine	HMDB0000161	stearoyl sphingomyelin (d18:1/18:0)	HMDB0001348	met-d-Ala	GCST90200335	12:46544011-47796599	-0.0850690788605214	0.230056027651329	0.711549783823652	3.0
MR-IVW LD	alanine	HMDB0000161	stearoyl sphingomyelin (d18:1/18:0)	HMDB0001348	met-d-Ala	GCST90200335	12:56109642-56609642	0.235547538802156	0.649935676321643	0.717040666597169	1.0
MR-IVW LD	alanine	HMDB0000161	stearoyl sphingomyelin (d18:1/18:0)	HMDB0001348	met-d-Ala	GCST90200335	12:56610577-57110577	-0.154568884362304	0.236829921534398	0.513976944336875	1.0
MR-IVW LD	alanine	HMDB0000161	stearoyl sphingomyelin (d18:1/18:0)	HMDB0001348	met-d-Ala	GCST90200335	12:59740767-60240767	-0.0284925666104332	0.444057675536075	0.948839552632942	1.0
MR-IVW LD	alanine	HMDB0000161	stearoyl sphingomyelin (d18:1/18:0)	HMDB0001348	met-d-Ala	GCST90200335	12:122367989-122867989	-1.48407309089608	0.556589287786791	0.0076675208543718	1.0
MR-IVW LD	alanine	HMDB0000161	stearoyl sphingomyelin (d18:1/18:0)	HMDB0001348	met-d-Ala	GCST90200335	12:132815816-133315816	-0.512750437155801	0.660325182872291	0.437446730433193	1.0
MR-IVW LD	alanine	HMDB0000161	stearoyl sphingomyelin (d18:1/18:0)	HMDB0001348	met-d-Ala	GCST90200335	16:69383883-70933639	0.267717323196895	0.246692244226173	0.277820699486956	4.0
MR-IVW LD	alanine	HMDB0000161	stearoyl sphingomyelin (d18:1/18:0)	HMDB0001348	met-d-Ala	GCST90200335	16:70994871-71494871	-0.143834131214828	0.643008182425732	0.822998974341132	1.0
MR-IVW LD	alanine	HMDB0000161	stearoyl sphingomyelin (d18:1/18:0)	HMDB0001348	met-d-Ala	GCST90200335	17:79391534-79891534	0.553354537715448	0.509251028839653	0.27721156761405	1.0
MR-IVW LD	alanine	HMDB0000161	stearoyl sphingomyelin (d18:1/18:0)	HMDB0001348	met-d-Ala	GCST90200335	21:32796216-33296216	-0.779297934108167	0.648565932122901	0.229529831581773	1.0
MR-IVW LD	alanine	HMDB0000161	stearoyl sphingomyelin (d18:1/18:0)	HMDB0001348	met-d-Ala	GCST90200335	22:18934095-19434095	-0.662017017721902	0.628231423566658	0.291984156497109	1.0
MR-IVW LD	1-(1-enyl-stearoyl)-2-arachidonoyl-gpe (p-18:0/20:4)*	HMDB0005779	arachidonate (20:4n6)	HMDB0001043	GCST90200058	GCST90200358	11:61307803-62000560	1.08916345403755	0.0550267401000572	3.39703578806826e-87	2.0
MR-IVW LD	1-(1-enyl-stearoyl)-2-arachidonoyl-gpe (p-18:0/20:4)*	HMDB0005779	arachidonate (20:4n6)	HMDB0001043	GCST90200058	GCST90200358	19:45162079-45662079	-0.309510274847059	0.181928983340281	0.0888923467329568	1.0
MR-IVW LD	1-(1-enyl-stearoyl)-2-arachidonoyl-gpe (p-18:0/20:4)*	HMDB0005779	arachidonate (20:4n6)	HMDB0001043	GCST90200058	GCST90200358	19:55491205-55991205	-0.0747102859642454	0.182426720331699	0.682146447299594	1.0
MR-IVW LD	citrate	HMDB0000094	1-methylnicotinamide	HMDB0000699	GCST90200304	GCST90200406	5:14503745-15117020	0.306940230324031	0.115946084155486	0.0081145281761501	2.0
MR-IVW LD	citrate	HMDB0000094	1-methylnicotinamide	HMDB0000699	GCST90200304	GCST90200406	17:6357018-6961881	0.124424305250249	0.0770139734619967	0.106179335830868	3.0
MR-IVW LD	citrate	HMDB0000094	1-methylnicotinamide	HMDB0000699	GCST90200304	GCST90200406	22:19003274-19503274	0.245727887863284	0.123306325764816	0.0462806494360568	1.0
MR-IVW LD	methionine	HMDB0000696	cysteine	HMDB0000574	M01302	M31453	1:213396566-213896566	0.217782296818375	0.182329364778174	0.232304160207263	1.0
MR-IVW LD	glycine	HMDB0000123	choline	HMDB0000097	met-d-Gly	GCST90200327	1:11606378-12106378	-0.433768483613571	0.658412190510947	0.510017835329919	1.0
MR-IVW LD	glycine	HMDB0000123	choline	HMDB0000097	met-d-Gly	GCST90200327	1:75982013-76482013	0.0380730578826701	0.372492988996833	0.91858881962023	1.0
MR-IVW LD	glycine	HMDB0000123	choline	HMDB0000097	met-d-Gly	GCST90200327	1:120004506-120504506	-0.542543026707589	0.453392267910082	0.23145059799218	2.0
MR-IVW LD	glycine	HMDB0000123	choline	HMDB0000097	met-d-Gly	GCST90200327	1:151589838-152089838	0.65545950735592	0.722326736067583	0.364180506776981	1.0
MR-IVW LD	glycine	HMDB0000123	choline	HMDB0000097	met-d-Gly	GCST90200327	2:165276338-165776338	1.55374732538658	0.592642858460145	0.0087485677410948	1.0
MR-IVW LD	glycine	HMDB0000123	choline	HMDB0000097	met-d-Gly	GCST90200327	2:208538752-212979649	-0.170982872564548	0.0305408151035364	2.16209535501572e-08	61.0
MR-IVW LD	glycine	HMDB0000123	choline	HMDB0000097	met-d-Gly	GCST90200327	2:226790540-227290540	-0.806500650659449	0.658120158445916	0.220401539565792	1.0
MR-IVW LD	glycine	HMDB0000123	choline	HMDB0000097	met-d-Gly	GCST90200327	3:12110357-12610357	0.492722653791769	0.670798478192225	0.462624831596063	1.0
MR-IVW LD	glycine	HMDB0000123	choline	HMDB0000097	met-d-Gly	GCST90200327	3:48534270-49826414	-0.166145205330428	0.602263591972914	0.782649513090761	1.0
MR-IVW LD	glycine	HMDB0000123	choline	HMDB0000097	met-d-Gly	GCST90200327	3:125116791-126249375	-0.0587290012238724	0.163623652796322	0.719649451858083	5.0
MR-IVW LD	glycine	HMDB0000123	choline	HMDB0000097	met-d-Gly	GCST90200327	4:102676923-103438709	-0.507781749961352	0.56094753129051	0.365348068761093	1.0
MR-IVW LD	glycine	HMDB0000123	choline	HMDB0000097	met-d-Gly	GCST90200327	5:90005685-90505685	0.0030793843865664	0.558400180691119	0.995599964164782	1.0
MR-IVW LD	glycine	HMDB0000123	choline	HMDB0000097	met-d-Gly	GCST90200327	5:131427047-131927047	1.08275911619317	0.643731180591755	0.0925678547625107	1.0
MR-IVW LD	glycine	HMDB0000123	choline	HMDB0000097	met-d-Gly	GCST90200327	6:131620261-132120261	-0.030659563856965	0.729295173968568	0.966466816645768	1.0
MR-IVW LD	glycine	HMDB0000123	choline	HMDB0000097	met-d-Gly	GCST90200327	6:160518860-161018860	-0.711587026887942	0.632900804827671	0.260874620548502	1.0
MR-IVW LD	glycine	HMDB0000123	choline	HMDB0000097	met-d-Gly	GCST90200327	7:55560073-56715237	0.0900059105119283	0.262118258852554	0.731313341706165	2.0
MR-IVW LD	glycine	HMDB0000123	choline	HMDB0000097	met-d-Gly	GCST90200327	8:8915380-9434231	0.172279939025472	0.215733521012141	0.4245354300205	2.0
MR-IVW LD	glycine	HMDB0000123	choline	HMDB0000097	met-d-Gly	GCST90200327	8:17169461-17669461	1.71431759414685	0.581135486936359	0.0031783073299026	1.0
MR-IVW LD	glycine	HMDB0000123	choline	HMDB0000097	met-d-Gly	GCST90200327	8:126212070-126756694	0.53942407427283	0.241784385966558	0.0256802772265842	2.0
MR-IVW LD	glycine	HMDB0000123	choline	HMDB0000097	met-d-Gly	GCST90200327	9:5668443-7086536	0.14796685587138	0.167946427591153	0.37829831240193	4.0
MR-IVW LD	glycine	HMDB0000123	choline	HMDB0000097	met-d-Gly	GCST90200327	11:8005408-8505408	-0.290812790883125	0.552617966557929	0.598717552793536	1.0
MR-IVW LD	glycine	HMDB0000123	choline	HMDB0000097	met-d-Gly	GCST90200327	12:115016-615016	-0.669990780660641	0.627277574365383	0.285478567145795	1.0
MR-IVW LD	glycine	HMDB0000123	choline	HMDB0000097	met-d-Gly	GCST90200327	12:21136493-21636493	0.322187253129516	0.649088813995134	0.619634431965208	1.0
MR-IVW LD	glycine	HMDB0000123	choline	HMDB0000097	met-d-Gly	GCST90200327	12:46468358-47667420	-0.225154162541356	0.339960417250052	0.507782033598891	2.0
MR-IVW LD	glycine	HMDB0000123	choline	HMDB0000097	met-d-Gly	GCST90200327	12:56615338-57115338	0.971537175474646	0.392490910064426	0.013312009619441	1.0
MR-IVW LD	glycine	HMDB0000123	choline	HMDB0000097	met-d-Gly	GCST90200327	12:57516305-58016305	1.22841446411012	0.623085386213827	0.0486664149599887	1.0
MR-IVW LD	glycine	HMDB0000123	choline	HMDB0000097	met-d-Gly	GCST90200327	12:59343804-59843804	-0.38664345574826	0.667405929687653	0.562371400325601	1.0
MR-IVW LD	glycine	HMDB0000123	choline	HMDB0000097	met-d-Gly	GCST90200327	13:50472895-50972895	-0.844471691417997	0.684035227435092	0.217000204079245	1.0
MR-IVW LD	glycine	HMDB0000123	choline	HMDB0000097	met-d-Gly	GCST90200327	14:100551720-101051720	-0.843142920709909	0.685250744793395	0.218541670538032	1.0
MR-IVW LD	glycine	HMDB0000123	choline	HMDB0000097	met-d-Gly	GCST90200327	15:42451374-42951374	-0.337325941824006	0.646854965024454	0.602028112014061	1.0
MR-IVW LD	glycine	HMDB0000123	choline	HMDB0000097	met-d-Gly	GCST90200327	15:43028726-44613739	-0.481779906846872	0.471535903714799	0.30691119005779	1.0
MR-IVW LD	glycine	HMDB0000123	choline	HMDB0000097	met-d-Gly	GCST90200327	15:58180763-58713267	-0.172140711105178	0.382651001768329	0.652808882212464	2.0
MR-IVW LD	glycine	HMDB0000123	choline	HMDB0000097	met-d-Gly	GCST90200327	16:79678196-80178196	-0.338573644609371	0.644229188546882	0.599201989176252	1.0
MR-IVW LD	glycine	HMDB0000123	choline	HMDB0000097	met-d-Gly	GCST90200327	16:80626853-81422810	-0.0511407448665291	0.16853518795189	0.761552633591013	2.0
MR-IVW LD	glycine	HMDB0000123	choline	HMDB0000097	met-d-Gly	GCST90200327	17:45235982-45996386	-0.192099742855523	0.369748211363313	0.603382799004062	1.0
MR-IVW LD	glycine	HMDB0000123	choline	HMDB0000097	met-d-Gly	GCST90200327	19:17984588-18484588	-1.06236248972032	0.45757812906193	0.0202487007703729	1.0
MR-IVW LD	kynurenate	HMDB0000715	orotidine	HMDB0000788	GCST90200454	GCST90200681	1:241463402-241963402	-0.0465517307115567	0.0529058486126667	0.378914769722634	1.0
MR-IVW LD	kynurenate	HMDB0000715	orotidine	HMDB0000788	GCST90200454	GCST90200681	4:170711647-171211647	0.172459562327792	0.13472429727182	0.200512606523788	1.0
MR-IVW LD	kynurenate	HMDB0000715	orotidine	HMDB0000788	GCST90200454	GCST90200681	16:58517848-59017848	0.325366313734304	0.154188389943841	0.0348422642776959	1.0
MR-IVW LD	betaine	HMDB0000043	alpha-tocopherol	HMDB0001893	M03141	M01561	2:211337631-211837631	0.275899024910624	0.141677877656806	0.0514905811821024	1.0
MR-IVW LD	betaine	HMDB0000043	alpha-tocopherol	HMDB0001893	M03141	M01561	5:78095798-78666416	-0.145071742469656	0.0952340988501725	0.127679361637121	2.0
MR-IVW LD	betaine	HMDB0000043	alpha-tocopherol	HMDB0001893	M03141	M01561	12:30349-530349	0.0372443949885382	0.17026009137618	0.826844797716904	1.0
MR-IVW LD	betaine	HMDB0000043	alpha-tocopherol	HMDB0001893	M03141	M01561	21:44237404-44737404	-0.150034456998049	0.150034456998049	0.317310507862914	1.0
MR-IVW LD	n-acetylornithine	HMDB0003357	creatine	HMDB0000064	bioa_023	M27718	2:72878681-74437061	-0.0197780404191099	0.0326792596283738	0.545034883812127	7.0
MR-IVW LD	n-acetylornithine	HMDB0003357	creatine	HMDB0000064	bioa_023	M27718	5:950573-1450573	-0.269386788519284	0.290937731600826	0.354484476873311	1.0
MR-IVW LD	n-acetylornithine	HMDB0003357	creatine	HMDB0000064	bioa_023	M27718	14:23348952-23848952	0.4119060979976	0.371720137217345	0.267815129705962	1.0
MR-IVW LD	n-acetylornithine	HMDB0003357	creatine	HMDB0000064	bioa_023	M27718	17:37301988-37801988	0.438908756450405	0.340378219288068	0.197233459347631	1.0
MR-IVW LD	flavin adenine dinucleotide (fad)	HMDB0001248	alanine	HMDB0000161	GCST90200376	bioa_001	2:69949756-70738470	-0.0151908114393119	0.013872887159189	0.273516636481794	1.0
MR-IVW LD	hypoxanthine	HMDB0000157	glycochenodeoxycholate	HMDB0000637	M03127	M32346	6:16038192-16538192	0.0767211523094006	0.126679111952732	0.544757950630747	1.0
MR-IVW LD	glutamine	HMDB0000641	isoleucine	HMDB0000172	GCST90200419	bioa_010	12:56335248-57115338	-0.130946544910198	0.0209715799023375	4.26519990499765e-10	1.0
MR-IVW LD	leucine	HMDB0000687	4-hydroxyphenylpyruvate	HMDB0000707	met-d-Leu	GCST90200300	2:27480940-28253616	0.243719031297506	0.521651019829321	0.64035175401817	1.0
MR-IVW LD	leucine	HMDB0000687	4-hydroxyphenylpyruvate	HMDB0000707	met-d-Leu	GCST90200300	2:64975088-65475088	-0.894253503306491	0.692058806022265	0.196300341755263	1.0
MR-IVW LD	leucine	HMDB0000687	4-hydroxyphenylpyruvate	HMDB0000707	met-d-Leu	GCST90200300	2:165251927-165751927	-0.22955748124045	0.484600830228567	0.635710809855665	1.0
MR-IVW LD	leucine	HMDB0000687	4-hydroxyphenylpyruvate	HMDB0000707	met-d-Leu	GCST90200300	4:86953335-87453335	0.838162968302114	0.624386912823578	0.1794736132147	1.0
MR-IVW LD	leucine	HMDB0000687	4-hydroxyphenylpyruvate	HMDB0000707	met-d-Leu	GCST90200300	4:87663610-88163610	0.644603046333965	0.639500424646651	0.313464507925467	1.0
MR-IVW LD	leucine	HMDB0000687	4-hydroxyphenylpyruvate	HMDB0000707	met-d-Leu	GCST90200300	4:88670985-89475171	-0.126020153976272	0.152560256033545	0.408784078382821	3.0
MR-IVW LD	leucine	HMDB0000687	4-hydroxyphenylpyruvate	HMDB0000707	met-d-Leu	GCST90200300	8:76204025-76704025	0.400879952146621	0.681325387030994	0.556275563994095	1.0
MR-IVW LD	leucine	HMDB0000687	4-hydroxyphenylpyruvate	HMDB0000707	met-d-Leu	GCST90200300	12:56220625-57115338	0.781671715978303	0.405000125275883	0.0536002683219191	2.0
MR-IVW LD	leucine	HMDB0000687	4-hydroxyphenylpyruvate	HMDB0000707	met-d-Leu	GCST90200300	16:69315747-70908300	0.368220318301655	0.261685655427945	0.159394982106521	1.0
MR-IVW LD	leucine	HMDB0000687	4-hydroxyphenylpyruvate	HMDB0000707	met-d-Leu	GCST90200300	16:71899923-72399923	0.0419902067167451	0.394399468591766	0.915212483489182	1.0
MR-IVW LD	leucine	HMDB0000687	4-hydroxyphenylpyruvate	HMDB0000707	met-d-Leu	GCST90200300	17:6935779-7435779	-0.184074177895221	0.406966452328301	0.651047120986546	1.0
MR-IVW LD	leucine	HMDB0000687	4-hydroxyphenylpyruvate	HMDB0000707	met-d-Leu	GCST90200300	19:49054215-49554215	-1.12777084577808	0.52412473381175	0.0314192375021271	1.0
MR-IVW LD	5-acetylamino-6-formylamino-3-methyluracil	HMDB0011105	cortisone	HMDB0002802	GCST90200680	GCST90200360	8:17743764-18765840	0.0296520097342845	0.0254532219715384	0.244034798614918	7.0
MR-IVW LD	cytidine	HMDB0000089	glycochenodeoxycholate	HMDB0000637	GCST90200429	GCST90200342	15:85255020-85755020	-0.0698567388051123	0.145717310685666	0.631654776541148	1.0
MR-IVW LD	dihydroorotate	HMDB03349	citrate	HMDB0000094	GCST90200444	GCST90200304	5:53379047-53879047	-0.223754423287452	0.178501510548612	0.210018135191439	1.0
MR-IVW LD	dihydroorotate	HMDB03349	citrate	HMDB0000094	GCST90200444	GCST90200304	10:104381189-105206827	-0.129622200605695	0.159116922962221	0.415281320084538	1.0
MR-IVW LD	dihydroorotate	HMDB03349	citrate	HMDB0000094	GCST90200444	GCST90200304	10:125910495-126410495	-0.0017932111058091	0.128831658756482	0.988894583278877	1.0
MR-IVW LD	dihydroorotate	HMDB03349	citrate	HMDB0000094	GCST90200444	GCST90200304	11:122683181-123183181	0.0900649394530623	0.14915361429284	0.545949929114705	1.0
MR-IVW LD	dihydroorotate	HMDB03349	citrate	HMDB0000094	GCST90200444	GCST90200304	15:77921365-78954732	-0.0563407704133462	0.0474364951975027	0.234947926050986	5.0
MR-IVW LD	asparagine	HMDB0000168	1,7-dimethylurate	HMDB0011103	bioa_003	M34400	2:27480940-27980940	0.17721990489194	0.299910608278671	0.554581334468174	1.0
MR-IVW LD	asparagine	HMDB0000168	1,7-dimethylurate	HMDB0011103	bioa_003	M34400	4:178111051-178611051	-0.465494300754726	0.345795766274941	0.178252906196061	1.0
MR-IVW LD	asparagine	HMDB0000168	1,7-dimethylurate	HMDB0011103	bioa_003	M34400	7:97252737-97752737	-0.25117240885701	0.256097358050285	0.326706554868586	1.0
MR-IVW LD	asparagine	HMDB0000168	1,7-dimethylurate	HMDB0011103	bioa_003	M34400	11:61853420-62353420	-0.256505936224947	0.226909097429761	0.258293064655503	1.0
MR-IVW LD	asparagine	HMDB0000168	1,7-dimethylurate	HMDB0011103	bioa_003	M34400	12:46900176-47400176	0.340652191210641	0.392490568133999	0.385435650184509	1.0
MR-IVW LD	asparagine	HMDB0000168	1,7-dimethylurate	HMDB0011103	bioa_003	M34400	14:103514503-104812812	0.0013563246731389	0.08552728563794	0.987347369321412	3.0
MR-IVW LD	phenylpyruvate	HMDB0000205	tyrosine	HMDB0000158	GCST90200365	M01299	9:131315554-131815554	-0.0163178211448269	0.13870147973103	0.906347316282193	1.0
MR-IVW LD	phenylpyruvate	HMDB0000205	tyrosine	HMDB0000158	GCST90200365	M01299	16:58503995-59003995	-0.0994903512575323	0.165817252095887	0.548506235500146	1.0
MR-IVW LD	s-1-pyrroline-5-carboxylate	HMDB0001301	n-acetylornithine	HMDB0003357	GCST90200381	M15630	8:144432748-145014955	0.0096479240849061	0.0553146458512424	0.861536199390463	2.0
MR-IVW LD	2-aminobutyrate	HMDB0000452	thyroxine	HMDB0000248	M32348	GCST90200293	2:64958074-65458074	0.0699402270173927	0.115420244657538	0.544540305137753	1.0
MR-IVW LD	2-aminobutyrate	HMDB0000452	thyroxine	HMDB0000248	M32348	GCST90200293	4:88993818-89493818	-0.218430358665629	0.145650991848619	0.1336964610292	1.0
MR-IVW LD	taurine	HMDB0000251	3-methyl-2-oxobutyrate	HMDB0000019	bioa_034	GCST90199677	19:54074995-54574995	0.138324273061316	0.116474608728017	0.234994328120755	1.0
MR-IVW LD	myo-inositol	HMDB0000211	glucose	HMDB0000122	M19934	M20489	16:24681798-25181798	0.06821682852811	0.140981445624762	0.62847744558629	1.0
MR-IVW LD	myo-inositol	HMDB0000211	glucose	HMDB0000122	M19934	M20489	19:18368867-18868867	0.107282576992229	0.140292600682145	0.444446702634926	1.0
MR-IVW LD	3-hydroxybutyrate (bhba)	HMDB0000011	arginine	HMDB0000517	met-d-bOHbutyrate	GCST90200372	1:230050269-230550269	-0.263958404859251	0.547535642035391	0.629745973932575	1.0
MR-IVW LD	3-hydroxybutyrate (bhba)	HMDB0000011	arginine	HMDB0000517	met-d-bOHbutyrate	GCST90200372	5:41452897-42471829	0.334631469394845	0.386190703930198	0.386219965962891	1.0
MR-IVW LD	3-hydroxybutyrate (bhba)	HMDB0000011	arginine	HMDB0000517	met-d-bOHbutyrate	GCST90200372	8:8059014-8559014	0.125460335325366	0.628997711399242	0.841902368183937	1.0
MR-IVW LD	3-hydroxybutyrate (bhba)	HMDB0000011	arginine	HMDB0000517	met-d-bOHbutyrate	GCST90200372	8:8580720-9433358	0.259794059933924	0.49405677261657	0.599000439442143	1.0
MR-IVW LD	3-hydroxybutyrate (bhba)	HMDB0000011	arginine	HMDB0000517	met-d-bOHbutyrate	GCST90200372	8:9546321-10530228	0.858256622888075	0.576260700114108	0.136393972063176	1.0
MR-IVW LD	3-hydroxybutyrate (bhba)	HMDB0000011	arginine	HMDB0000517	met-d-bOHbutyrate	GCST90200372	8:10591858-11909109	0.628042325047329	0.507431155043784	0.215831131727529	1.0
MR-IVW LD	3-hydroxybutyrate (bhba)	HMDB0000011	arginine	HMDB0000517	met-d-bOHbutyrate	GCST90200372	9:107339744-107915739	0.165924871261035	0.420223125825675	0.69295399599805	2.0
MR-IVW LD	3-hydroxybutyrate (bhba)	HMDB0000011	arginine	HMDB0000517	met-d-bOHbutyrate	GCST90200372	10:113694271-114194271	-1.19440478783722	0.448345574263608	0.007721132799058	1.0
MR-IVW LD	3-hydroxybutyrate (bhba)	HMDB0000011	arginine	HMDB0000517	met-d-bOHbutyrate	GCST90200372	11:116451535-117240760	1.24340538151478	0.625627436497623	0.0468721740729348	1.0
MR-IVW LD	3-hydroxybutyrate (bhba)	HMDB0000011	arginine	HMDB0000517	met-d-bOHbutyrate	GCST90200372	12:122375755-122875755	1.26308138639517	0.57182798222144	0.0271851796276351	1.0
MR-IVW LD	3-hydroxybutyrate (bhba)	HMDB0000011	arginine	HMDB0000517	met-d-bOHbutyrate	GCST90200372	14:94393207-95094947	0.0101941813583207	0.289852061833109	0.971943951925599	2.0
MR-IVW LD	3-hydroxybutyrate (bhba)	HMDB0000011	arginine	HMDB0000517	met-d-bOHbutyrate	GCST90200372	15:58430643-58980498	0.54316575195466	0.396530898619992	0.170751131917809	2.0
MR-IVW LD	3-hydroxybutyrate (bhba)	HMDB0000011	arginine	HMDB0000517	met-d-bOHbutyrate	GCST90200372	16:71899923-73042963	-0.530971490171281	0.330585428035496	0.108239823314294	1.0
MR-IVW LD	3-hydroxybutyrate (bhba)	HMDB0000011	arginine	HMDB0000517	met-d-bOHbutyrate	GCST90200372	17:6935779-7435779	-0.855224381527854	0.571572694638895	0.134584537434408	1.0
MR-IVW LD	3-hydroxybutyrate (bhba)	HMDB0000011	arginine	HMDB0000517	met-d-bOHbutyrate	GCST90200372	19:45161941-45661941	0.0582938618113303	0.386604617228452	0.880145962802949	1.0
MR-IVW LD	tryptophan	HMDB0000929	phosphoethanolamine	HMDB0000224	bioa_020	GCST90200281	4:156560755-157060755	0.11463002988053	0.153583002955334	0.455442819852144	1.0
MR-IVW LD	tryptophan	HMDB0000929	phosphoethanolamine	HMDB0000224	bioa_020	GCST90200281	6:111336667-112095774	0.163800738506814	0.186236375356723	0.379113219801384	1.0
MR-IVW LD	acetate	HMDB0000042	aspartate	HMDB0000191	met-d-Acetate	M15996	2:27480940-27980940	0.495913891641667	0.556024666386113	0.372450881005207	1.0
MR-IVW LD	acetate	HMDB0000042	aspartate	HMDB0000191	met-d-Acetate	M15996	2:136358646-136858646	-0.972156220424845	0.689917317720857	0.158808288628619	1.0
MR-IVW LD	acetate	HMDB0000042	aspartate	HMDB0000191	met-d-Acetate	M15996	9:4513491-5013491	-0.241882443556006	0.589588456167762	0.681617864273083	1.0
MR-IVW LD	acetate	HMDB0000042	aspartate	HMDB0000191	met-d-Acetate	M15996	12:111634608-112523499	-0.160314416960157	0.593163342752588	0.786952335429886	1.0
MR-IVW LD	acetate	HMDB0000042	aspartate	HMDB0000191	met-d-Acetate	M15996	12:112590766-113090766	0.086175975619327	0.65493741470691	0.895317338291786	1.0
MR-IVW LD	acetate	HMDB0000042	aspartate	HMDB0000191	met-d-Acetate	M15996	20:24698737-26432690	-0.353517309583781	0.277934230356588	0.203392335689828	2.0
MR-IVW LD	acetate	HMDB0000042	aspartate	HMDB0000191	met-d-Acetate	M15996	20:29267804-29767804	-0.988657395315697	0.72776169377405	0.174308074069849	1.0
MR-IVW LD	acetate	HMDB0000042	aspartate	HMDB0000191	met-d-Acetate	M15996	20:32973832-34017690	0.32427682950703	0.535761718315963	0.545004156790745	1.0
MR-IVW LD	1-methylxanthine	HMDB0010738	valine	HMDB0000883	GCST90199763	M01649	8:18005709-18505709	-0.0761452981353209	0.0682648971119883	0.264662535805097	2.0
MR-IVW LD	1-methylxanthine	HMDB0010738	valine	HMDB0000883	GCST90199763	M01649	15:74275585-74775585	0.0474626476576068	0.180358061098907	0.792428882404602	1.0
MR-IVW LD	1-methylxanthine	HMDB0010738	valine	HMDB0000883	GCST90199763	M01649	15:74777880-75599999	-0.0998938980339227	0.126532270842968	0.429835204622543	1.0
MR-IVW LD	serine	HMDB0000187	leucine	HMDB0000687	bioa_018	bioa_011	1:11610843-12110843	0.0552859017764767	0.104313022219771	0.596111930789765	1.0
MR-IVW LD	serine	HMDB0000187	leucine	HMDB0000687	bioa_018	bioa_011	1:119427250-120522606	0.0600087177164437	0.0263265930061863	0.0226435653882186	3.0
MR-IVW LD	serine	HMDB0000187	leucine	HMDB0000687	bioa_018	bioa_011	2:27480940-27980940	-0.559281601121461	0.059656704119622	6.91757697446204e-21	1.0
MR-IVW LD	serine	HMDB0000187	leucine	HMDB0000687	bioa_018	bioa_011	2:211315692-212076215	-0.117632807370677	0.0438437597356224	0.0072964990336283	1.0
MR-IVW LD	serine	HMDB0000187	leucine	HMDB0000687	bioa_018	bioa_011	3:125660381-126160381	0.149488358891723	0.107468266636753	0.164225426752095	1.0
MR-IVW LD	serine	HMDB0000187	leucine	HMDB0000687	bioa_018	bioa_011	7:55551853-56922308	-0.0662044582218896	0.0336092348943576	0.0488579285751646	2.0
MR-IVW LD	serine	HMDB0000187	leucine	HMDB0000687	bioa_018	bioa_011	8:126232621-126732621	0.110830646746996	0.089307531625299	0.214605748876306	1.0
MR-IVW LD	serine	HMDB0000187	leucine	HMDB0000687	bioa_018	bioa_011	10:65065800-65565800	0.212457679661922	0.105595268221631	0.0442199369897119	1.0
MR-IVW LD	1-methylnicotinamide	HMDB0000699	alpha-ketobutyrate	HMDB0000005	GCST90200406	GCST90200438	6:160317928-160817928	0.181240905429214	0.168553644139563	0.282253256728011	1.0
MR-IVW LD	citrulline	HMDB0000904	tryptophan	HMDB0000929	bioa_005	GCST90200441	2:211099261-211599261	-0.345034440384498	0.193915672869533	0.0751903512906845	1.0
MR-IVW LD	citrulline	HMDB0000904	tryptophan	HMDB0000929	bioa_005	GCST90200441	8:10310878-10810878	0.0416789993216907	0.282523505421137	0.882718432941125	1.0
MR-IVW LD	citrulline	HMDB0000904	tryptophan	HMDB0000929	bioa_005	GCST90200441	8:11437159-11937159	0.246909735695058	0.349538213608751	0.479946639352465	1.0
MR-IVW LD	citrulline	HMDB0000904	tryptophan	HMDB0000929	bioa_005	GCST90200441	9:133044244-133627617	0.076840590928681	0.154528337981288	0.619006492799082	2.0
MR-IVW LD	citrulline	HMDB0000904	tryptophan	HMDB0000929	bioa_005	GCST90200441	10:97138579-97638579	0.126374621941698	0.265278352446627	0.633800135143941	1.0
MR-IVW LD	citrulline	HMDB0000904	tryptophan	HMDB0000929	bioa_005	GCST90200441	17:9542768-10042768	-0.419697098985876	0.204022955456604	0.0396759113563011	1.0
MR-IVW LD	eicosapentaenoate (epa; 20:5n3)	HMDB0001999	lactate	HMDB0000190	GCST90200349	GCST90200408	11:61319830-61819830	0.141805619274326	0.0779970199706622	0.069050344393202	1.0
MR-IVW LD	serine	HMDB0000187	hydroxy-n6,n6,n6-trimethyllysine*	HMDB01422	M32315	GCST90200240	1:119966025-120466025	0.0501198008737763	0.0913646999088713	0.583301574369153	1.0
MR-IVW LD	serine	HMDB0000187	hydroxy-n6,n6,n6-trimethyllysine*	HMDB01422	M32315	GCST90200240	2:211323559-211823559	0.210461039603701	0.121923907942907	0.0843173535511372	1.0
MR-IVW LD	serine	HMDB0000187	hydroxy-n6,n6,n6-trimethyllysine*	HMDB01422	M32315	GCST90200240	7:55822010-56322010	0.134672829927046	0.164178515896226	0.412054849564219	1.0
MR-IVW LD	2-aminobutyrate	HMDB0000452	n-palmitoyl-sphingosine (d18:1/16:0)	HMDB0004949	GCST90200305	GCST90200336	2:64970910-65470910	-0.190434406842599	0.094025321894697	0.0428311964024483	1.0
MR-IVW LD	2-aminobutyrate	HMDB0000452	n-palmitoyl-sphingosine (d18:1/16:0)	HMDB0004949	GCST90200305	GCST90200336	4:88993818-89493818	-0.0508537749895473	0.128154798036938	0.691503722794899	1.0
MR-IVW LD	choline	HMDB0000097	betaine	HMDB0000043	GCST90200327	GCST90200425	2:211290507-211790507	1.71150316353791	0.176503012346354	3.11297159375705e-22	1.0
MR-IVW LD	choline	HMDB0000097	betaine	HMDB0000043	GCST90200327	GCST90200425	17:17175631-17675631	0.826586251174887	0.151184269829418	4.56661283653123e-08	1.0
MR-IVW LD	threonine	HMDB0000167	beta-alanine	HMDB0000056	GCST90200432	GCST90200361	2:27589369-28089369	0.142729405824534	0.156802827693952	0.362691918458901	1.0
MR-IVW LD	threonine	HMDB0000167	beta-alanine	HMDB0000056	GCST90200432	GCST90200361	2:211290507-211790507	-0.215546412400623	0.137259705620022	0.116332634429719	1.0
MR-IVW LD	threonine	HMDB0000167	beta-alanine	HMDB0000056	GCST90200432	GCST90200361	12:46938082-47438082	0.0271521234305375	0.16280280036077	0.867543772738651	1.0
MR-IVW LD	threonine	HMDB0000167	beta-alanine	HMDB0000056	GCST90200432	GCST90200361	14:100594368-101094368	0.0955800531713501	0.1818142761878	0.599095562364078	1.0
MR-IVW LD	sphingosine 1-phosphate	HMDB0000277	adenosine	HMDB0000050	GCST90199657	M00555	17:74160792-74684003	0.0636520005489975	0.169738668130662	0.707660466654555	1.0
MR-IVW LD	n1-methyl-2-pyridone-5-carboxamide	HMDB0004193	acetylphosphate	HMDB0001494	GCST90199778	M15488	2:135485648-135985648	0.122525317562553	0.189357308960308	0.517593873457392	1.0
MR-IVW LD	glutamate	HMDB0000148	alpha-aminoadipic acid	HMDB0000510	GCST90200412	bioa_025	5:36388589-36888589	0.844815164934475	0.117335439574231	6.02125596223161e-13	1.0
MR-IVW LD	glutamine	HMDB0000641	hypoxanthine	HMDB0000157	bioa_006	M03127	2:27200724-28253174	0.224219788951847	0.256251187373541	0.381573905705024	1.0
MR-IVW LD	glutamine	HMDB0000641	hypoxanthine	HMDB0000157	bioa_006	M03127	2:191299636-192089976	0.311232062317519	0.344578354708684	0.366406064176295	1.0
MR-IVW LD	glutamine	HMDB0000641	hypoxanthine	HMDB0000157	bioa_006	M03127	6:20469561-20969561	0.757450135710143	0.637852745861171	0.235030456586427	1.0
MR-IVW LD	glutamine	HMDB0000641	hypoxanthine	HMDB0000157	bioa_006	M03127	7:72732874-73232874	0.484158528399251	0.460541039209042	0.293129068088162	1.0
MR-IVW LD	glutamine	HMDB0000641	hypoxanthine	HMDB0000157	bioa_006	M03127	8:17122121-17622121	-0.67464621687521	0.631120654496164	0.285085207677632	1.0
MR-IVW LD	glutamine	HMDB0000641	hypoxanthine	HMDB0000157	bioa_006	M03127	8:134082558-134582558	-0.517888992266356	0.64289668005479	0.420499160931283	1.0
MR-IVW LD	glutamine	HMDB0000641	hypoxanthine	HMDB0000157	bioa_006	M03127	9:4032942-4532942	-0.56632641093	0.547448863898999	0.300910532935171	1.0
MR-IVW LD	glutamine	HMDB0000641	hypoxanthine	HMDB0000157	bioa_006	M03127	10:64798306-65565800	0.0535674113185648	0.642808935822836	0.933586496294762	1.0
MR-IVW LD	glutamine	HMDB0000641	hypoxanthine	HMDB0000157	bioa_006	M03127	10:99109412-99609412	0.202628769635292	0.267469975918587	0.448704997513637	1.0
MR-IVW LD	glutamine	HMDB0000641	hypoxanthine	HMDB0000157	bioa_006	M03127	11:8003049-8503049	-0.369236338960176	0.492315118613571	0.453254704753739	1.0
MR-IVW LD	glutamine	HMDB0000641	hypoxanthine	HMDB0000157	bioa_006	M03127	12:46679007-47711183	0.305859454716894	0.283203198811939	0.280142180177538	1.0
MR-IVW LD	glutamine	HMDB0000641	hypoxanthine	HMDB0000157	bioa_006	M03127	12:56615040-57375879	-0.124110357202796	0.0992882857622369	0.21129954733371	1.0
MR-IVW LD	glutamine	HMDB0000641	hypoxanthine	HMDB0000157	bioa_006	M03127	12:59344212-60165849	-0.26098796805238	0.415647504676014	0.530064880329335	1.0
MR-IVW LD	glutamine	HMDB0000641	hypoxanthine	HMDB0000157	bioa_006	M03127	14:100594368-101094368	0.255670043165014	0.570340865521963	0.653954118781062	1.0
MR-IVW LD	glutamine	HMDB0000641	hypoxanthine	HMDB0000157	bioa_006	M03127	15:58477325-58977325	0.286285850613067	0.606252389533558	0.636768179585688	1.0
MR-IVW LD	4-hydroxyphenylpyruvate	HMDB0000707	alpha-aminoadipic acid	HMDB0000510	GCST90200300	bioa_025	11:63046797-63546797	0.0890865880536274	0.134166548273536	0.506690311086057	1.0
MR-IVW LD	4-hydroxyphenylpyruvate	HMDB0000707	alpha-aminoadipic acid	HMDB0000510	GCST90200300	bioa_025	12:122051275-122551275	-0.035954188060344	0.111313275728621	0.746695242063947	1.0
MR-IVW LD	n6,n6,n6-trimethyllysine	HMDB0001325	dehydroepiandrosterone sulfate (dhea-s)	HMDB0001032	GCST90200344	GCST90199673	11:64586385-65555309	0.0718084123728792	0.071712697865505	0.316665025164291	2.0
MR-IVW LD	n6,n6,n6-trimethyllysine	HMDB0001325	dehydroepiandrosterone sulfate (dhea-s)	HMDB0001032	GCST90200344	GCST90199673	16:67497306-67997306	0.0120096080891715	0.165533587260103	0.942163512539489	1.0
MR-IVW LD	sarcosine	HMDB0000271	tryptophan	HMDB0000929	bioa_031	M00054	6:42690673-43190673	-0.347129819177956	0.284015306600144	0.221623602459391	1.0
MR-IVW LD	sarcosine	HMDB0000271	tryptophan	HMDB0000929	bioa_031	M00054	9:136282183-136851769	0.106729100718052	0.123561381785397	0.387712090096037	2.0
MR-IVW LD	n-formylanthranilic acid	HMDB0004089	creatinine	HMDB0000562	GCST90199960	bioa_026	2:143548189-144048189	-0.0140549425747342	0.0363176810716639	0.698756207952672	1.0
MR-IVW LD	n-formylanthranilic acid	HMDB0004089	creatinine	HMDB0000562	GCST90199960	bioa_026	17:75643177-76448530	-0.0262688867096579	0.0174336883865401	0.131864796790605	3.0
MR-IVW LD	dihydroorotate	HMDB03349	asparagine	HMDB0000168	GCST90200444	bioa_003	5:53379047-53879047	-0.230390079767155	0.0910992802558934	0.0114388027198567	1.0
MR-IVW LD	dihydroorotate	HMDB03349	asparagine	HMDB0000168	GCST90200444	bioa_003	10:104381189-105206827	-0.104275482048807	0.087773974788559	0.23483340969681	1.0
MR-IVW LD	dihydroorotate	HMDB03349	asparagine	HMDB0000168	GCST90200444	bioa_003	10:125910495-126410495	-0.0183109552866247	0.0665852919513627	0.783316238307211	1.0
MR-IVW LD	dihydroorotate	HMDB03349	asparagine	HMDB0000168	GCST90200444	bioa_003	11:122683181-123183181	-0.0312677749098241	0.0758926575481182	0.680339423229929	1.0
MR-IVW LD	dihydroorotate	HMDB03349	asparagine	HMDB0000168	GCST90200444	bioa_003	15:77921365-78954732	-0.0026703358600736	0.0281087985270937	0.924314826921674	1.0
MR-IVW LD	serine	HMDB0000187	myo-inositol	HMDB0000211	bioa_018	M19934	1:11610843-12110843	0.0142973636302493	0.357434090756275	0.968093126294342	1.0
MR-IVW LD	serine	HMDB0000187	myo-inositol	HMDB0000211	bioa_018	M19934	1:119427250-120522606	-0.0712003228220901	0.0891568163285264	0.424524408980287	3.0
MR-IVW LD	serine	HMDB0000187	myo-inositol	HMDB0000211	bioa_018	M19934	2:27480940-27980940	-0.261219676479701	0.20185156818886	0.195624786869267	1.0
MR-IVW LD	serine	HMDB0000187	myo-inositol	HMDB0000211	bioa_018	M19934	2:211315692-212076215	-0.237842008003813	0.15021600505504	0.113345509219526	1.0
MR-IVW LD	serine	HMDB0000187	myo-inositol	HMDB0000211	bioa_018	M19934	3:125660381-126160381	-0.216618392992133	0.368251268086627	0.556374370426908	1.0
MR-IVW LD	serine	HMDB0000187	myo-inositol	HMDB0000211	bioa_018	M19934	7:55551853-56922308	-0.0052032256638582	0.115166506609698	0.963963815619507	2.0
MR-IVW LD	serine	HMDB0000187	myo-inositol	HMDB0000211	bioa_018	M19934	8:126232621-126732621	0.0180016491683312	0.306028035861652	0.953092667147443	1.0
MR-IVW LD	serine	HMDB0000187	myo-inositol	HMDB0000211	bioa_018	M19934	10:65065800-65565800	-0.255407745773136	0.361827639845278	0.480261302753425	1.0
MR-IVW LD	biliverdin	HMDB0001008	2-aminobutyrate	HMDB0000452	GCST90200706	GCST90200305	2:233898737-234978158	0.0144242250220034	0.0264379229973884	0.58534887609859	4.0
MR-IVW LD	biliverdin	HMDB0001008	2-aminobutyrate	HMDB0000452	GCST90200706	GCST90200305	12:21102315-21602315	-0.337388704969736	0.128491125319421	0.0086452100307012	1.0
MR-IVW LD	sulfate*	HMDB01448	biliverdin	HMDB0001008	GCST90199896	M02137	7:122557611-123057611	-0.0753564659231386	0.197810723048242	0.703238583398936	1.0
MR-IVW LD	n-acetylglucosaminylasparagine	HMDB0000489	ornithine	HMDB0000214	GCST90200316	bioa_014	4:178111987-178611987	-0.0435215133789452	0.0581838414157029	0.454460157542597	1.0
MR-IVW LD	n-acetylglucosaminylasparagine	HMDB0000489	ornithine	HMDB0000214	GCST90200316	bioa_014	6:167457759-167966043	-0.0015613840943264	0.0217322674361625	0.942724186070277	2.0
MR-IVW LD	leucine	HMDB0000687	phosphoethanolamine	HMDB0000224	M00060	GCST90200281	4:88976422-89476422	0.0710304599655524	0.120135929144497	0.554352413429064	1.0
MR-IVW LD	leucine	HMDB0000687	phosphoethanolamine	HMDB0000224	M00060	GCST90200281	6:45295851-45795851	-0.293946656429528	0.173664963554017	0.0905301623613454	1.0
MR-IVW LD	adenosine	HMDB0000050	caffeine	HMDB0001847	M00555	GCST90200436	1:109564880-110064880	-0.179189842791389	0.166527867259763	0.281911525331676	1.0
MR-IVW LD	adenosine	HMDB0000050	caffeine	HMDB0001847	M00555	GCST90200436	6:96128415-96628415	-0.248762574231967	0.172544714297147	0.149379075004401	1.0
MR-IVW LD	mannose	HMDB0000169	histidine	HMDB0000177	M00584	met-d-His	2:27182547-28770083	0.112126707156837	0.0141301267733737	2.0999763917886203e-15	1.0
MR-IVW LD	kynurenine	HMDB0000684	docosahexaenoate (dha; 22:6n3)	HMDB0002183	M15140	GCST90199651	8:39556267-40056267	0.233667567896723	0.156069477584017	0.134340648602919	1.0
MR-IVW LD	kynurenine	HMDB0000684	docosahexaenoate (dha; 22:6n3)	HMDB0002183	M15140	GCST90199651	12:112341686-113156415	-0.112432377068359	0.130842153192969	0.390176226330707	1.0
MR-IVW LD	kynurenine	HMDB0000684	docosahexaenoate (dha; 22:6n3)	HMDB0002183	M15140	GCST90199651	16:87628822-88128822	0.0021625929698104	0.0920709214854395	0.981260740449487	1.0
MR-IVW LD	betaine	HMDB0000043	3-hydroxybutyrate (bhba)	HMDB0000011	M03141	GCST90200367	2:211337631-211837631	-0.284862225853292	0.132712328079971	0.031835983218053	1.0
MR-IVW LD	betaine	HMDB0000043	3-hydroxybutyrate (bhba)	HMDB0000011	M03141	GCST90200367	5:78095798-78666416	0.0136577145817677	0.0892154585899754	0.87832977649687	2.0
MR-IVW LD	betaine	HMDB0000043	3-hydroxybutyrate (bhba)	HMDB0000011	M03141	GCST90200367	12:30349-530349	-0.12458411946936	0.159483224856285	0.434700271178906	1.0
MR-IVW LD	leucine	HMDB0000687	5-methylthioadenosine (mta)	HMDB0001173	bioa_011	GCST90200359	2:27480940-27980940	0.619212063098375	0.538697120535076	0.250365379188913	1.0
MR-IVW LD	leucine	HMDB0000687	5-methylthioadenosine (mta)	HMDB0001173	bioa_011	GCST90200359	4:88972827-89472827	-0.198228829357878	0.218819631468619	0.364988481443184	1.0
MR-IVW LD	leucine	HMDB0000687	5-methylthioadenosine (mta)	HMDB0001173	bioa_011	GCST90200359	11:116336283-116883862	0.545020396131478	0.587150994644308	0.353280124742633	1.0
MR-IVW LD	leucine	HMDB0000687	5-methylthioadenosine (mta)	HMDB0001173	bioa_011	GCST90200359	15:58477325-58977325	-0.118765485518013	0.496915519465054	0.811101406370201	1.0
MR-IVW LD	leucine	HMDB0000687	5-methylthioadenosine (mta)	HMDB0001173	bioa_011	GCST90200359	16:70059237-70559237	0.39015077901396	0.319397942665061	0.221889429940142	1.0
MR-IVW LD	3-(4-hydroxyphenyl)lactate	HMDB0000755	glucuronate	HMDB0000127	M32197	GCST90199641	17:79879970-80379970	0.242315702980341	0.13818009443174	0.0794952374433584	1.0
MR-IVW LD	glucose	HMDB0000122	histidine	HMDB0000177	M20489	bioa_009	2:169551488-170051488	-0.0106946411007113	0.0545644954117941	0.844610165996748	1.0
MR-IVW LD	sphingosine 1-phosphate	HMDB0000277	3-aminoisobutyrate	HMDB0002166	GCST90199657	GCST90200310	17:74160792-74684003	-0.0235783087110351	0.121796670017637	0.846498913247417	2.0
MR-IVW LD	glycochenodeoxycholate	HMDB0000637	alanine	HMDB0000161	M32346	met-d-Ala	6:156877825-157377825	-0.0414879045495913	0.0408925031917219	0.310315538865713	1.0
MR-IVW LD	myo-inositol	HMDB0000211	glucuronate	HMDB0000127	GCST90200401	GCST90199641	16:24676314-25176314	0.125638797637699	0.16041485312267	0.433502776789262	1.0
MR-IVW LD	myo-inositol	HMDB0000211	glucuronate	HMDB0000127	GCST90200401	GCST90199641	19:18383755-18883755	0.283834355622569	0.1801227720065	0.115075880925552	1.0
MR-IVW LD	threonine	HMDB0000167	kynurenate	HMDB0000715	bioa_019	GCST90200454	2:27191397-28253174	0.467543765119219	0.204945563768731	0.0225302822183052	1.0
MR-IVW LD	threonine	HMDB0000167	kynurenate	HMDB0000715	bioa_019	GCST90200454	6:126521687-127323798	0.349015752709856	0.325073924039253	0.282979393846449	1.0
MR-IVW LD	threonine	HMDB0000167	kynurenate	HMDB0000715	bioa_019	GCST90200454	8:74631674-75131674	-0.25049284900019	0.189196649038004	0.185509213789515	1.0
MR-IVW LD	threonine	HMDB0000167	kynurenate	HMDB0000715	bioa_019	GCST90200454	12:46636543-47464292	0.0164524316161783	0.193200236378911	0.932136249948506	2.0
MR-IVW LD	threonine	HMDB0000167	kynurenate	HMDB0000715	bioa_019	GCST90200454	12:56615040-57115040	-0.139994744500717	0.207476384954571	0.499834447307514	1.0
MR-IVW LD	threonine	HMDB0000167	kynurenate	HMDB0000715	bioa_019	GCST90200454	12:59727701-60227701	0.389044737759621	0.329092406848817	0.237136364549381	1.0
MR-IVW LD	threonine	HMDB0000167	kynurenate	HMDB0000715	bioa_019	GCST90200454	16:1654524-2154524	0.0905644363488629	0.238503322373966	0.704153413144293	1.0
MR-IVW LD	threonine	HMDB0000167	kynurenate	HMDB0000715	bioa_019	GCST90200454	20:42792364-43292364	-0.459054116258285	0.321185199601097	0.152932239520931	1.0
MR-IVW LD	flavin adenine dinucleotide (fad)	HMDB0001248	3-(4-hydroxyphenyl)lactate	HMDB0000755	GCST90200376	M32197	2:69949756-70738470	0.0483417343236429	0.0469605419143961	0.303286223069843	1.0
MR-IVW LD	arginine	HMDB0000517	pyruvate	HMDB0000243	GCST90200372	M00599	4:77758299-78258299	-0.0604882793770672	0.195423671833602	0.756923103409379	1.0
MR-IVW LD	arginine	HMDB0000517	pyruvate	HMDB0000243	GCST90200372	M00599	6:131644358-132148208	-0.108004549452166	0.130096389112836	0.406432114846317	1.0
MR-IVW LD	arginine	HMDB0000517	pyruvate	HMDB0000243	GCST90200372	M00599	10:99896895-100396895	0.0180057051311807	0.126039935918267	0.886403006367065	1.0
MR-IVW LD	citrulline	HMDB0000904	cystine	HMDB0000192	bioa_005	M31454	2:211099261-211599261	0.0462763822837927	0.383432881780002	0.903936853074249	1.0
MR-IVW LD	citrulline	HMDB0000904	cystine	HMDB0000192	bioa_005	M31454	8:10310878-10810878	0.580657273283324	0.575736448933467	0.313191932236211	1.0
MR-IVW LD	citrulline	HMDB0000904	cystine	HMDB0000192	bioa_005	M31454	8:11437159-11937159	-0.0431820692586588	0.712504142767872	0.95167294673366	1.0
MR-IVW LD	citrulline	HMDB0000904	cystine	HMDB0000192	bioa_005	M31454	9:133044244-133627617	0.317937508859567	0.314922994384699	0.312700281170319	2.0
MR-IVW LD	citrulline	HMDB0000904	cystine	HMDB0000192	bioa_005	M31454	9:135893372-136393372	-0.19589345217331	0.617064374345936	0.750894345430484	1.0
MR-IVW LD	citrulline	HMDB0000904	cystine	HMDB0000192	bioa_005	M31454	10:97138579-97638579	-1.02646990955858	0.540247320820304	0.0574331196320037	1.0
MR-IVW LD	citrulline	HMDB0000904	cystine	HMDB0000192	bioa_005	M31454	17:9542768-10042768	0.0726305549983266	0.4159749968086	0.861391453934747	1.0
MR-IVW LD	4-hydroxyphenylpyruvate	HMDB0000707	acetoacetate	HMDB0000060	GCST90200300	met-d-Acetoacetate	11:63046797-63546797	0.0600463697052143	0.0474842560697441	0.20603152540184	1.0
MR-IVW LD	4-hydroxyphenylpyruvate	HMDB0000707	acetoacetate	HMDB0000060	GCST90200300	met-d-Acetoacetate	12:122051275-122551275	0.0797081958621763	0.0393951335761339	0.0430421691052176	1.0
MR-IVW LD	dehydroepiandrosterone sulfate (dhea-s)	HMDB0001032	cortisol	HMDB0000063	GCST90199673	GCST90200378	5:77737524-78237524	0.0671213667166004	0.177087910152307	0.704666692761414	1.0
MR-IVW LD	dehydroepiandrosterone sulfate (dhea-s)	HMDB0001032	cortisol	HMDB0000063	GCST90199673	GCST90200378	7:98825038-100067196	-0.131580379175514	0.0874795891474078	0.132548765999964	1.0
MR-IVW LD	dehydroepiandrosterone sulfate (dhea-s)	HMDB0001032	cortisol	HMDB0000063	GCST90199673	GCST90200378	13:22064146-22564146	-0.174269178271417	0.166063882389222	0.293989237591818	1.0
MR-IVW LD	dehydroepiandrosterone sulfate (dhea-s)	HMDB0001032	cortisol	HMDB0000063	GCST90199673	GCST90200378	16:81331584-81831584	-0.098064744835034	0.167901986696364	0.559180303915749	1.0
MR-IVW LD	betaine	HMDB0000043	3-(4-hydroxyphenyl)lactate	HMDB0000755	GCST90200425	GCST90200371	2:211290507-211790507	-0.142687961910475	0.103533202649094	0.16814601321566	1.0
MR-IVW LD	betaine	HMDB0000043	3-(4-hydroxyphenyl)lactate	HMDB0000755	GCST90200425	GCST90200371	5:78081434-78907016	-0.0271579614320366	0.0666255814765382	0.683552216806382	2.0
MR-IVW LD	betaine	HMDB0000043	3-(4-hydroxyphenyl)lactate	HMDB0000755	GCST90200425	GCST90200371	6:160264283-160825366	0.0787868987388821	0.100255723153748	0.431949884030263	2.0
MR-IVW LD	betaine	HMDB0000043	3-(4-hydroxyphenyl)lactate	HMDB0000755	GCST90200425	GCST90200371	12:68601-568601	0.0396728676349127	0.0759963156996439	0.601644761857832	1.0
MR-IVW LD	betaine	HMDB0000043	3-(4-hydroxyphenyl)lactate	HMDB0000755	GCST90200425	GCST90200371	17:17178278-17678278	0.0537603208547628	0.178294420186483	0.763013779588568	1.0
MR-IVW LD	betaine	HMDB0000043	3-(4-hydroxyphenyl)lactate	HMDB0000755	GCST90200425	GCST90200371	21:44165982-44665982	-0.155784060142029	0.178384457982632	0.382496791620492	1.0
MR-IVW LD	creatinine	HMDB0000562	n-formylanthranilic acid	HMDB0004089	met-d-Creatinine	GCST90199960	1:62775942-63275942	0.572412200517412	0.557672964579662	0.304688994334343	1.0
MR-IVW LD	creatinine	HMDB0000562	n-formylanthranilic acid	HMDB0004089	met-d-Creatinine	GCST90199960	1:78344069-78844069	0.0658416420757956	0.612447011786088	0.914387677476533	1.0
MR-IVW LD	creatinine	HMDB0000562	n-formylanthranilic acid	HMDB0004089	met-d-Creatinine	GCST90199960	1:113008681-113508681	0.670520710722555	0.499363286240944	0.17935251162746	1.0
MR-IVW LD	creatinine	HMDB0000562	n-formylanthranilic acid	HMDB0004089	met-d-Creatinine	GCST90199960	1:150079982-151190625	0.637297485293786	0.459570857517881	0.165526239756774	1.0
MR-IVW LD	creatinine	HMDB0000562	n-formylanthranilic acid	HMDB0004089	met-d-Creatinine	GCST90199960	1:243202864-243702864	0.376493779430665	0.689388978527601	0.584978796132496	1.0
MR-IVW LD	creatinine	HMDB0000562	n-formylanthranilic acid	HMDB0004089	met-d-Creatinine	GCST90199960	2:15538692-16038692	0.378866178583011	0.665352116118407	0.569069743538604	1.0
MR-IVW LD	creatinine	HMDB0000562	n-formylanthranilic acid	HMDB0004089	met-d-Creatinine	GCST90199960	2:18426203-18926203	0.200835356875065	0.631555550253297	0.75048410589307	1.0
MR-IVW LD	creatinine	HMDB0000562	n-formylanthranilic acid	HMDB0004089	met-d-Creatinine	GCST90199960	2:73303397-74097901	-0.165287074205728	0.576582392369048	0.774367401292082	1.0
MR-IVW LD	creatinine	HMDB0000562	n-formylanthranilic acid	HMDB0004089	met-d-Creatinine	GCST90199960	2:121056440-121556440	-0.113561464451968	0.566738305943513	0.841185548838974	1.0
MR-IVW LD	creatinine	HMDB0000562	n-formylanthranilic acid	HMDB0004089	met-d-Creatinine	GCST90199960	2:148593372-149093372	-0.0354911984798601	0.697043046028819	0.959391821708951	1.0
MR-IVW LD	creatinine	HMDB0000562	n-formylanthranilic acid	HMDB0004089	met-d-Creatinine	GCST90199960	2:176734544-177234544	-0.276331259568396	0.56619437464128	0.625514306772318	1.0
MR-IVW LD	creatinine	HMDB0000562	n-formylanthranilic acid	HMDB0004089	met-d-Creatinine	GCST90199960	2:211293055-211793055	0.469554995014187	0.339614591161605	0.166784060998377	1.0
MR-IVW LD	creatinine	HMDB0000562	n-formylanthranilic acid	HMDB0004089	met-d-Creatinine	GCST90199960	2:217394852-217894852	-0.139126475156671	0.538291347318434	0.796052355100172	1.0
MR-IVW LD	creatinine	HMDB0000562	n-formylanthranilic acid	HMDB0004089	met-d-Creatinine	GCST90199960	2:220108198-220608198	0.616824573965917	0.550954709772861	0.262903074187536	1.0
MR-IVW LD	creatinine	HMDB0000562	n-formylanthranilic acid	HMDB0004089	met-d-Creatinine	GCST90199960	3:38187471-38687471	-0.226004419345181	0.665227626775745	0.734052352406328	1.0
MR-IVW LD	creatinine	HMDB0000562	n-formylanthranilic acid	HMDB0004089	met-d-Creatinine	GCST90199960	3:141462708-141962708	0.243205660290721	0.57170657939807	0.670542962428386	1.0
MR-IVW LD	creatinine	HMDB0000562	n-formylanthranilic acid	HMDB0004089	met-d-Creatinine	GCST90199960	3:185024780-185524780	-0.314741070037443	0.605556559516078	0.60323432376526	1.0
MR-IVW LD	creatinine	HMDB0000562	n-formylanthranilic acid	HMDB0004089	met-d-Creatinine	GCST90199960	4:76880934-77664144	-0.256963294229005	0.26148600405099	0.325753231653008	1.0
MR-IVW LD	creatinine	HMDB0000562	n-formylanthranilic acid	HMDB0004089	met-d-Creatinine	GCST90199960	4:103323863-104102802	0.166919434454069	0.537310161857182	0.75606100565962	1.0
MR-IVW LD	creatinine	HMDB0000562	n-formylanthranilic acid	HMDB0004089	met-d-Creatinine	GCST90199960	5:39144851-39644851	0.237232339175803	0.438428221966598	0.588440500247186	1.0
MR-IVW LD	creatinine	HMDB0000562	n-formylanthranilic acid	HMDB0004089	met-d-Creatinine	GCST90199960	5:53045546-53835870	0.414493595425194	0.650451814773913	0.523968845923606	1.0
MR-IVW LD	creatinine	HMDB0000562	n-formylanthranilic acid	HMDB0004089	met-d-Creatinine	GCST90199960	5:176565124-177065124	0.313014245661958	0.37960464055771	0.409610302602824	1.0
MR-IVW LD	creatinine	HMDB0000562	n-formylanthranilic acid	HMDB0004089	met-d-Creatinine	GCST90199960	6:43556335-44056335	0.463625636532487	0.508498928010455	0.36189853598433	1.0
MR-IVW LD	creatinine	HMDB0000562	n-formylanthranilic acid	HMDB0004089	met-d-Creatinine	GCST90199960	6:108750742-109250742	-1.07784395517144	0.672056334377465	0.108758142603893	1.0
MR-IVW LD	creatinine	HMDB0000562	n-formylanthranilic acid	HMDB0004089	met-d-Creatinine	GCST90199960	6:133547208-134047208	-0.224766984843397	0.627127006718785	0.720038424897892	1.0
MR-IVW LD	creatinine	HMDB0000562	n-formylanthranilic acid	HMDB0004089	met-d-Creatinine	GCST90199960	6:160418389-160927934	0.763946273978977	0.402778304286375	0.0578686374015525	1.0
MR-IVW LD	creatinine	HMDB0000562	n-formylanthranilic acid	HMDB0004089	met-d-Creatinine	GCST90199960	7:1036567-1536567	-0.12590440825197	0.462868221826072	0.785614956147738	1.0
MR-IVW LD	creatinine	HMDB0000562	n-formylanthranilic acid	HMDB0004089	met-d-Creatinine	GCST90199960	7:25488956-25988956	0.0182325982282168	0.648176812444792	0.977559224364198	1.0
MR-IVW LD	creatinine	HMDB0000562	n-formylanthranilic acid	HMDB0004089	met-d-Creatinine	GCST90199960	7:76984640-77791673	0.134134629557778	0.598557191491028	0.822682140567249	1.0
MR-IVW LD	creatinine	HMDB0000562	n-formylanthranilic acid	HMDB0004089	met-d-Creatinine	GCST90199960	7:128492221-128992221	-0.320848320367074	0.640334395637678	0.616326294217353	1.0
MR-IVW LD	creatinine	HMDB0000562	n-formylanthranilic acid	HMDB0004089	met-d-Creatinine	GCST90199960	7:151165041-151665041	-0.276985972140315	0.28918589248276	0.338157123883209	1.0
MR-IVW LD	creatinine	HMDB0000562	n-formylanthranilic acid	HMDB0004089	met-d-Creatinine	GCST90199960	8:8031142-9250941	0.0837540902056766	0.598069657207031	0.888627837546241	1.0
MR-IVW LD	creatinine	HMDB0000562	n-formylanthranilic acid	HMDB0004089	met-d-Creatinine	GCST90199960	8:9759952-10530228	0.212130624457299	0.673924922109268	0.752937106162614	1.0
MR-IVW LD	creatinine	HMDB0000562	n-formylanthranilic acid	HMDB0004089	met-d-Creatinine	GCST90199960	8:10561829-11945872	0.295762017087719	0.665660281157851	0.65681576002498	1.0
MR-IVW LD	creatinine	HMDB0000562	n-formylanthranilic acid	HMDB0004089	met-d-Creatinine	GCST90199960	8:19609539-20109539	-0.448611046510421	0.644035316243559	0.486076439840676	1.0
MR-IVW LD	creatinine	HMDB0000562	n-formylanthranilic acid	HMDB0004089	met-d-Creatinine	GCST90199960	8:23527006-24027006	0.34230115259285	0.551019676568232	0.534458811007802	1.0
MR-IVW LD	creatinine	HMDB0000562	n-formylanthranilic acid	HMDB0004089	met-d-Creatinine	GCST90199960	8:30157389-30657389	-1.00527024472847	0.648641273386929	0.121187306464991	1.0
MR-IVW LD	creatinine	HMDB0000562	n-formylanthranilic acid	HMDB0004089	met-d-Creatinine	GCST90199960	8:144768354-145268354	0.0098937656891221	0.676666582151709	0.988334281848307	1.0
MR-IVW LD	creatinine	HMDB0000562	n-formylanthranilic acid	HMDB0004089	met-d-Creatinine	GCST90199960	9:71184707-71684707	-0.212914709864805	0.584763677027769	0.715780457237284	1.0
MR-IVW LD	creatinine	HMDB0000562	n-formylanthranilic acid	HMDB0004089	met-d-Creatinine	GCST90199960	10:52398454-52898454	0.235025363607055	0.582172013191991	0.686430153766605	1.0
MR-IVW LD	creatinine	HMDB0000562	n-formylanthranilic acid	HMDB0004089	met-d-Creatinine	GCST90199960	11:1928330-2428330	-0.382946588592501	0.69287598683055	0.58047475370684	1.0
MR-IVW LD	creatinine	HMDB0000562	n-formylanthranilic acid	HMDB0004089	met-d-Creatinine	GCST90199960	11:2548804-3048804	1.41877535432067	0.569038932383509	0.0126567761140678	1.0
MR-IVW LD	creatinine	HMDB0000562	n-formylanthranilic acid	HMDB0004089	met-d-Creatinine	GCST90199960	11:30504837-31294673	0.447303876292006	0.432552662160794	0.301088153680663	1.0
MR-IVW LD	creatinine	HMDB0000562	n-formylanthranilic acid	HMDB0004089	met-d-Creatinine	GCST90199960	11:116373213-117240760	-0.0677016439443747	0.5875241070239	0.90826114618064	1.0
MR-IVW LD	creatinine	HMDB0000562	n-formylanthranilic acid	HMDB0004089	met-d-Creatinine	GCST90199960	12:15092463-15592463	-0.0788316554093073	0.647939214453349	0.903164173233774	1.0
MR-IVW LD	creatinine	HMDB0000562	n-formylanthranilic acid	HMDB0004089	met-d-Creatinine	GCST90199960	15:41118334-41871842	0.471017515033854	0.525059270342048	0.369678928246636	1.0
MR-IVW LD	creatinine	HMDB0000562	n-formylanthranilic acid	HMDB0004089	met-d-Creatinine	GCST90199960	15:45400360-46179051	-0.399515292663592	0.312079766024329	0.20048519813639	1.0
MR-IVW LD	creatinine	HMDB0000562	n-formylanthranilic acid	HMDB0004089	met-d-Creatinine	GCST90199960	15:53700578-54200578	0.721283089011954	0.545153402636653	0.185807844786615	1.0
MR-IVW LD	creatinine	HMDB0000562	n-formylanthranilic acid	HMDB0004089	met-d-Creatinine	GCST90199960	15:76097375-76597375	0.708135874433597	0.551192535191	0.198885199547717	1.0
MR-IVW LD	creatinine	HMDB0000562	n-formylanthranilic acid	HMDB0004089	met-d-Creatinine	GCST90199960	16:20142332-21335139	0.333216726310016	0.295490934229022	0.25945864774579	2.0
MR-IVW LD	creatinine	HMDB0000562	n-formylanthranilic acid	HMDB0004089	met-d-Creatinine	GCST90199960	16:89453424-89953424	0.196306378658807	0.541373855932787	0.716897888571491	1.0
MR-IVW LD	creatinine	HMDB0000562	n-formylanthranilic acid	HMDB0004089	met-d-Creatinine	GCST90199960	17:19176536-19724875	1.16277431644923	0.437093720199048	0.0078084925905548	1.0
MR-IVW LD	creatinine	HMDB0000562	n-formylanthranilic acid	HMDB0004089	met-d-Creatinine	GCST90199960	17:37200083-37954217	0.749628740462466	0.455441539917729	0.0997764325491198	1.0
MR-IVW LD	creatinine	HMDB0000562	n-formylanthranilic acid	HMDB0004089	met-d-Creatinine	GCST90199960	17:58690466-59700441	0.588187496000622	0.359369539530742	0.101688881464617	2.0
MR-IVW LD	creatinine	HMDB0000562	n-formylanthranilic acid	HMDB0004089	met-d-Creatinine	GCST90199960	18:76910235-77410235	0.852171315177608	0.506789195908841	0.0926638136274113	1.0
MR-IVW LD	creatinine	HMDB0000562	n-formylanthranilic acid	HMDB0004089	met-d-Creatinine	GCST90199960	19:32940263-33709298	0.994246476600511	0.532890050994389	0.0620745477619093	1.0
MR-IVW LD	creatinine	HMDB0000562	n-formylanthranilic acid	HMDB0004089	met-d-Creatinine	GCST90199960	19:45162079-45662079	0.008639472356072	0.667801071386741	0.98967790017601	1.0
MR-IVW LD	creatinine	HMDB0000562	n-formylanthranilic acid	HMDB0004089	met-d-Creatinine	GCST90199960	20:32653904-33537782	0.979582158473726	0.53677395414608	0.0680095503285636	1.0
MR-IVW LD	creatinine	HMDB0000562	n-formylanthranilic acid	HMDB0004089	met-d-Creatinine	GCST90199960	22:38345240-38845240	0.429735917417577	0.55134974997829	0.435729253876336	1.0
MR-IVW LD	n-acetylglucosaminylasparagine	HMDB0000489	adenosine 5'-monophosphate (amp)	HMDB0000045	GCST90200316	GCST90200356	4:178111987-178611987	0.0953192558658694	0.110245938167218	0.38725529609313	1.0
MR-IVW LD	n-acetylglucosaminylasparagine	HMDB0000489	adenosine 5'-monophosphate (amp)	HMDB0000045	GCST90200316	GCST90200356	6:167457759-167966043	-0.0012953751497375	0.0380390282646744	0.972834213949049	4.0
MR-IVW LD	n-acetylglucosaminylasparagine	HMDB0000489	adenosine 5'-monophosphate (amp)	HMDB0000045	GCST90200316	GCST90200356	14:94594947-95094947	0.12363259049568	0.129419220407389	0.339432221635418	1.0
MR-IVW LD	n-acetylglucosaminylasparagine	HMDB0000489	adenosine 5'-monophosphate (amp)	HMDB0000045	GCST90200316	GCST90200356	17:64055051-64555051	0.21862563725322	0.127383405805768	0.0861107416599482	1.0
MR-IVW LD	phenylalanine	HMDB0000159	acetone	HMDB0001659	M00064	met-d-Acetone	12:103007876-103507876	-0.0311291185959368	0.0371937335830909	0.402623344557587	1.0
MR-IVW LD	5-oxoproline	HMDB0000267	hypoxanthine	HMDB0000157	M01494	M03127	8:144903138-145403138	-0.0060351949619668	0.0523050230037137	0.908140272657434	1.0
MR-IVW LD	asparagine	HMDB0000168	inosine	HMDB0000195	GCST90200452	GCST90200394	2:211293055-211793055	0.15520574600473	0.232814511119737	0.504995854686626	1.0
MR-IVW LD	asparagine	HMDB0000168	inosine	HMDB0000195	GCST90200452	GCST90200394	7:97139584-97639584	0.306613878725012	0.22164918107561	0.166563818019603	1.0
MR-IVW LD	asparagine	HMDB0000168	inosine	HMDB0000195	GCST90200452	GCST90200394	11:61850353-62350353	0.0024643588522728	0.178483573117522	0.988983796249407	1.0
MR-IVW LD	asparagine	HMDB0000168	inosine	HMDB0000195	GCST90200452	GCST90200394	14:103842789-104825326	0.0600327433810883	0.0471778894378182	0.203203960714199	2.0
MR-IVW LD	choline	HMDB0000097	n-palmitoyl-sphingosine (d18:1/16:0)	HMDB0004949	GCST90200327	GCST90200336	2:211290507-211790507	-0.290033723353488	0.177113998305049	0.101514780902006	1.0
MR-IVW LD	choline	HMDB0000097	n-palmitoyl-sphingosine (d18:1/16:0)	HMDB0004949	GCST90200327	GCST90200336	17:17175631-17675631	0.170340767131853	0.151135090250077	0.259710254020179	1.0
MR-IVW LD	7-methylxanthine	HMDB0001991	docosahexaenoate (dha; 22:6n3)	HMDB0002183	M34390	M19323	5:168189476-168689476	-0.0268799758839291	0.156799859322921	0.863886790544928	1.0
MR-IVW LD	acetone	HMDB0001659	inositol 1-phosphate (i1p)	HMDB0000213	met-d-Acetone	M01481	1:120074995-120574995	-0.580475900813074	1.27330197597707	0.648474580103538	1.0
MR-IVW LD	acetone	HMDB0001659	inositol 1-phosphate (i1p)	HMDB0000213	met-d-Acetone	M01481	5:41206969-43455198	0.109473875762461	0.537708285936919	0.838671225551377	2.0
MR-IVW LD	acetone	HMDB0001659	inositol 1-phosphate (i1p)	HMDB0000213	met-d-Acetone	M01481	8:126241733-126741733	-1.01167888049973	1.31958114847791	0.443279727088509	1.0
MR-IVW LD	acetone	HMDB0001659	inositol 1-phosphate (i1p)	HMDB0000213	met-d-Acetone	M01481	10:135065795-135607239	-0.593722023800744	0.73278972458238	0.417812856107867	2.0
MR-IVW LD	acetone	HMDB0001659	inositol 1-phosphate (i1p)	HMDB0000213	met-d-Acetone	M01481	12:122365033-122865033	-0.0862896086748369	1.27443114350534	0.946017815496695	1.0
MR-IVW LD	acetone	HMDB0001659	inositol 1-phosphate (i1p)	HMDB0000213	met-d-Acetone	M01481	13:42058883-42558883	-2.02698704582569	1.43850693574726	0.158808288628619	1.0
MR-IVW LD	acetone	HMDB0001659	inositol 1-phosphate (i1p)	HMDB0000213	met-d-Acetone	M01481	19:45929043-46429043	-1.16360983310831	1.40162093533501	0.406432114846317	1.0
MR-IVW LD	glycerol 3-phosphate	HMDB0000126	pyruvate	HMDB0000243	GCST90199638	met-d-Pyruvate	1:20921386-22251981	0.0054696912891874	0.0154593077242615	0.723479648655601	5.0
MR-IVW LD	glycerol 3-phosphate	HMDB0000126	pyruvate	HMDB0000243	GCST90199638	met-d-Pyruvate	20:5231344-5731344	0.0655284160795498	0.0479326526417017	0.171596012075761	1.0
MR-IVW LD	tyrosine	HMDB0000158	eicosapentaenoate (epa; 20:5n3)	HMDB0001999	met-d-Tyr	GCST90200349	2:211293055-211793055	0.0901627360621058	0.548079143622315	0.869332208415357	1.0
MR-IVW LD	tyrosine	HMDB0000158	eicosapentaenoate (epa; 20:5n3)	HMDB0001999	met-d-Tyr	GCST90200349	3:135701113-136607693	-0.230820715889867	0.484028672714281	0.633451808074618	1.0
MR-IVW LD	tyrosine	HMDB0000158	eicosapentaenoate (epa; 20:5n3)	HMDB0001999	met-d-Tyr	GCST90200349	3:186140627-186640627	0.895899448525154	0.517184192750968	0.0832266064055814	1.0
MR-IVW LD	tyrosine	HMDB0000158	eicosapentaenoate (epa; 20:5n3)	HMDB0001999	met-d-Tyr	GCST90200349	4:99789651-100289651	-0.318958272874363	0.425079638545292	0.453044267546291	1.0
MR-IVW LD	tyrosine	HMDB0000158	eicosapentaenoate (epa; 20:5n3)	HMDB0001999	met-d-Tyr	GCST90200349	4:124511762-125011762	-0.40387522796705	0.672942665471144	0.548397669967861	1.0
MR-IVW LD	tyrosine	HMDB0000158	eicosapentaenoate (epa; 20:5n3)	HMDB0001999	met-d-Tyr	GCST90200349	5:89941256-90441256	-0.176701150535158	0.629229234435704	0.778847247601103	1.0
MR-IVW LD	tyrosine	HMDB0000158	eicosapentaenoate (epa; 20:5n3)	HMDB0001999	met-d-Tyr	GCST90200349	6:43031486-43531486	-0.168269080122886	0.673867457868706	0.802814336015199	1.0
MR-IVW LD	tyrosine	HMDB0000158	eicosapentaenoate (epa; 20:5n3)	HMDB0001999	met-d-Tyr	GCST90200349	6:110683901-112778738	-0.125838821391659	0.0881387493168621	0.153368003862471	15.0
MR-IVW LD	tyrosine	HMDB0000158	eicosapentaenoate (epa; 20:5n3)	HMDB0001999	met-d-Tyr	GCST90200349	7:25715759-26215759	0.500454438678082	0.650606377239173	0.441767279848614	1.0
MR-IVW LD	tyrosine	HMDB0000158	eicosapentaenoate (epa; 20:5n3)	HMDB0001999	met-d-Tyr	GCST90200349	7:27916442-28416442	-0.515723331255316	0.502483315195176	0.304727030246173	1.0
MR-IVW LD	tyrosine	HMDB0000158	eicosapentaenoate (epa; 20:5n3)	HMDB0001999	met-d-Tyr	GCST90200349	8:126236230-126736230	1.46379374089339	0.439295127589404	0.0008618027375424	1.0
MR-IVW LD	tyrosine	HMDB0000158	eicosapentaenoate (epa; 20:5n3)	HMDB0001999	met-d-Tyr	GCST90200349	9:21884651-22384651	-0.195483948418805	0.62609951170126	0.754869499425977	1.0
MR-IVW LD	tyrosine	HMDB0000158	eicosapentaenoate (epa; 20:5n3)	HMDB0001999	met-d-Tyr	GCST90200349	10:64760672-65511176	-0.0022515415885691	0.434118945420619	0.995861820276414	1.0
MR-IVW LD	tyrosine	HMDB0000158	eicosapentaenoate (epa; 20:5n3)	HMDB0001999	met-d-Tyr	GCST90200349	11:8005408-8505408	0.625337489477946	0.553660623714494	0.258703863683308	1.0
MR-IVW LD	tyrosine	HMDB0000158	eicosapentaenoate (epa; 20:5n3)	HMDB0001999	met-d-Tyr	GCST90200349	11:61320783-61820783	-6.24639755672741	0.48123173545378	1.58839071638508e-38	1.0
MR-IVW LD	tyrosine	HMDB0000158	eicosapentaenoate (epa; 20:5n3)	HMDB0001999	met-d-Tyr	GCST90200349	12:21081549-21581549	-1.36411441728406	0.35885623404845	0.0001439482648367	1.0
MR-IVW LD	tyrosine	HMDB0000158	eicosapentaenoate (epa; 20:5n3)	HMDB0001999	met-d-Tyr	GCST90200349	12:46690648-47449549	0.0938533241216092	0.394472655901027	0.811942376614076	1.0
MR-IVW LD	tyrosine	HMDB0000158	eicosapentaenoate (epa; 20:5n3)	HMDB0001999	met-d-Tyr	GCST90200349	12:56615040-57115040	0.536806098535055	0.296197106110537	0.0699356402912355	1.0
MR-IVW LD	tyrosine	HMDB0000158	eicosapentaenoate (epa; 20:5n3)	HMDB0001999	met-d-Tyr	GCST90200349	12:59740603-60240603	-0.157837412257673	0.665813571474497	0.812610654597813	1.0
MR-IVW LD	tyrosine	HMDB0000158	eicosapentaenoate (epa; 20:5n3)	HMDB0001999	met-d-Tyr	GCST90200349	12:121174574-121674574	0.367103942353885	0.260808710717704	0.159261360821557	1.0
MR-IVW LD	tyrosine	HMDB0000158	eicosapentaenoate (epa; 20:5n3)	HMDB0001999	met-d-Tyr	GCST90200349	12:122076812-122576812	-0.764106529982771	0.559591145540748	0.172104473044002	1.0
MR-IVW LD	tyrosine	HMDB0000158	eicosapentaenoate (epa; 20:5n3)	HMDB0001999	met-d-Tyr	GCST90200349	14:102441854-102941854	-0.651449787379638	0.598985318251633	0.276776630207406	1.0
MR-IVW LD	tyrosine	HMDB0000158	eicosapentaenoate (epa; 20:5n3)	HMDB0001999	met-d-Tyr	GCST90200349	16:70194094-72795019	0.165677441441344	0.140318897797044	0.237713655237393	6.0
MR-IVW LD	tyrosine	HMDB0000158	eicosapentaenoate (epa; 20:5n3)	HMDB0001999	met-d-Tyr	GCST90200349	16:79505446-80005446	0.121635881105602	0.62458920959862	0.845592261155969	1.0
MR-IVW LD	tyrosine	HMDB0000158	eicosapentaenoate (epa; 20:5n3)	HMDB0001999	met-d-Tyr	GCST90200349	19:45175460-45675460	-1.14090511705283	0.609118616998435	0.0610625028650714	1.0
MR-IVW LD	tyrosine	HMDB0000158	eicosapentaenoate (epa; 20:5n3)	HMDB0001999	met-d-Tyr	GCST90200349	20:42792364-43292364	0.101605428997446	0.614329181893501	0.86863506960775	1.0
MR-IVW LD	tyrosine	HMDB0000158	eicosapentaenoate (epa; 20:5n3)	HMDB0001999	met-d-Tyr	GCST90200349	22:31926825-32426825	0.524066593319369	0.672797997517991	0.43601740531869	1.0
MR-IVW LD	tyrosine	HMDB0000158	eicosapentaenoate (epa; 20:5n3)	HMDB0001999	met-d-Tyr	GCST90200349	22:44074855-44574855	-0.81807435503139	0.637159576928141	0.199163121429443	1.0
MR-IVW LD	n-acetylornithine	HMDB0003357	retinol (vitamin a)	HMDB0000305	M15630	GCST90200405	2:73124156-74349562	-0.0073669543639259	0.0240114149405811	0.75898761118779	1.0
MR-IVW LD	histidine	HMDB0000177	caffeine	HMDB0001847	met-d-His	M00569	1:168963261-169463261	0.553252265109338	0.689560794194251	0.422364648429451	1.0
MR-IVW LD	histidine	HMDB0000177	caffeine	HMDB0001847	met-d-His	M00569	2:27491237-27991237	-0.129467432815442	0.500215081332403	0.795771402474331	1.0
MR-IVW LD	histidine	HMDB0000177	caffeine	HMDB0001847	met-d-His	M00569	2:211290507-212074453	0.0886158686431894	0.386365187284307	0.818590834079057	1.0
MR-IVW LD	histidine	HMDB0000177	caffeine	HMDB0001847	met-d-His	M00569	3:148408762-149190142	-0.536447798105315	0.386260205534625	0.164885996263733	2.0
MR-IVW LD	histidine	HMDB0000177	caffeine	HMDB0001847	met-d-His	M00569	8:145389726-145889726	0.068373355348906	0.572177026340871	0.90488173125691	1.0
MR-IVW LD	histidine	HMDB0000177	caffeine	HMDB0001847	met-d-His	M00569	12:46932531-47432531	0.0800409449152249	0.665603647189764	0.904282604064546	1.0
MR-IVW LD	histidine	HMDB0000177	caffeine	HMDB0001847	met-d-His	M00569	12:56610020-57110020	0.719355368468003	0.361133869190412	0.0463781370507649	1.0
MR-IVW LD	histidine	HMDB0000177	caffeine	HMDB0001847	met-d-His	M00569	12:95659569-96755187	-0.198804942372196	0.232530270079094	0.392571238438229	3.0
MR-IVW LD	histidine	HMDB0000177	caffeine	HMDB0001847	met-d-His	M00569	14:21241151-21765620	0.568320509623946	0.669528271611773	0.395971882163907	1.0
MR-IVW LD	histidine	HMDB0000177	caffeine	HMDB0001847	met-d-His	M00569	14:94599201-95099201	-0.353806984368757	0.576753851231262	0.539581889103541	1.0
MR-IVW LD	histidine	HMDB0000177	caffeine	HMDB0001847	met-d-His	M00569	15:43028726-45092210	-0.482358109049208	0.652331918904643	0.459641912659949	1.0
MR-IVW LD	histidine	HMDB0000177	caffeine	HMDB0001847	met-d-His	M00569	20:38915692-39415692	-0.0957611634337212	0.588247146807153	0.87068323274634	1.0
MR-IVW LD	dimethylglycine	HMDB0000092	cholesterol	HMDB0000067	GCST90200424	GCST90200368	5:78080227-78832833	-0.0408059050652978	0.0448979281509236	0.363424335048107	3.0
MR-IVW LD	dimethylglycine	HMDB0000092	cholesterol	HMDB0000067	GCST90200424	GCST90200368	10:103976834-104737382	0.101260928916173	0.165172955915653	0.539836681296634	1.0
MR-IVW LD	dimethylglycine	HMDB0000092	cholesterol	HMDB0000067	GCST90200424	GCST90200368	15:76242337-76742337	-0.0561253670204231	0.137256803637907	0.682607381288638	1.0
MR-IVW LD	3-hydroxybutyrate (bhba)	HMDB0000011	threonine	HMDB0000167	met-d-bOHbutyrate	GCST90200432	1:230050269-230550269	0.147379131714653	0.547275258432308	0.787701778293154	1.0
MR-IVW LD	3-hydroxybutyrate (bhba)	HMDB0000011	threonine	HMDB0000167	met-d-bOHbutyrate	GCST90200432	5:41452897-42471829	0.0575915462021869	0.38602037174395	0.881401325215103	1.0
MR-IVW LD	3-hydroxybutyrate (bhba)	HMDB0000011	threonine	HMDB0000167	met-d-bOHbutyrate	GCST90200432	8:8059014-8559014	-0.25477166072696	0.628687741088033	0.68529848588302	1.0
MR-IVW LD	3-hydroxybutyrate (bhba)	HMDB0000011	threonine	HMDB0000167	met-d-bOHbutyrate	GCST90200432	8:8580720-9433358	0.5972611099741	0.493781506822796	0.22644563614819	1.0
MR-IVW LD	3-hydroxybutyrate (bhba)	HMDB0000011	threonine	HMDB0000167	met-d-bOHbutyrate	GCST90200432	8:9546321-10530228	0.281909911147866	0.576050246348819	0.624569692619549	1.0
MR-IVW LD	3-hydroxybutyrate (bhba)	HMDB0000011	threonine	HMDB0000167	met-d-bOHbutyrate	GCST90200432	8:10591858-11909109	1.09981471606099	0.5070874434635	0.0300913609776104	1.0
MR-IVW LD	3-hydroxybutyrate (bhba)	HMDB0000011	threonine	HMDB0000167	met-d-bOHbutyrate	GCST90200432	9:107339744-107915739	-0.0384339836406509	0.420011043184216	0.927089681739614	2.0
MR-IVW LD	3-hydroxybutyrate (bhba)	HMDB0000011	threonine	HMDB0000167	met-d-bOHbutyrate	GCST90200432	10:113694271-114194271	-0.748767534324932	0.448245179130441	0.0948319630461117	1.0
MR-IVW LD	3-hydroxybutyrate (bhba)	HMDB0000011	threonine	HMDB0000167	met-d-bOHbutyrate	GCST90200432	11:116451535-117240760	1.31719717751252	0.625305519920684	0.0351621781988238	1.0
MR-IVW LD	3-hydroxybutyrate (bhba)	HMDB0000011	threonine	HMDB0000167	met-d-bOHbutyrate	GCST90200432	12:122375755-122875755	-0.0366620699457812	0.571719602092277	0.948869929047781	1.0
MR-IVW LD	3-hydroxybutyrate (bhba)	HMDB0000011	threonine	HMDB0000167	met-d-bOHbutyrate	GCST90200432	14:94393207-95094947	0.737480761689284	0.28964106425888	0.0108906345886852	2.0
MR-IVW LD	3-hydroxybutyrate (bhba)	HMDB0000011	threonine	HMDB0000167	met-d-bOHbutyrate	GCST90200432	15:58430643-58980498	0.263548992435104	0.396387690143788	0.506129273979192	2.0
MR-IVW LD	3-hydroxybutyrate (bhba)	HMDB0000011	threonine	HMDB0000167	met-d-bOHbutyrate	GCST90200432	16:71899923-73042963	0.64691830992498	0.330399941988888	0.0502317090762207	1.0
MR-IVW LD	3-hydroxybutyrate (bhba)	HMDB0000011	threonine	HMDB0000167	met-d-bOHbutyrate	GCST90200432	17:6935779-7435779	0.231237886526911	0.571367291473911	0.685690909447824	1.0
MR-IVW LD	3-hydroxybutyrate (bhba)	HMDB0000011	threonine	HMDB0000167	met-d-bOHbutyrate	GCST90200432	19:45161941-45661941	0.912437462548175	0.386286868766977	0.0181731039507401	1.0
MR-IVW LD	kynurenine	HMDB0000684	choline phosphate	HMDB0001565	M15140	GCST90200363	8:39556267-40056267	0.0136042836439531	0.156412038203109	0.930689622398138	1.0
MR-IVW LD	kynurenine	HMDB0000684	choline phosphate	HMDB0001565	M15140	GCST90200363	12:112341686-113156415	-0.280002544656335	0.131081233729092	0.032671312703892	1.0
MR-IVW LD	kynurenine	HMDB0000684	choline phosphate	HMDB0001565	M15140	GCST90200363	16:87628822-88128822	-0.128293743228178	0.092249746893237	0.164309774162027	1.0
MR-IVW LD	glutamine	HMDB0000641	glutamate	HMDB0000148	M00053	bioa_007	12:56615040-57115040	-0.0079349739378802	0.0570861434379868	0.889450149047983	1.0
MR-IVW LD	spermidine	HMDB0001257	n-stearoyl-sphingosine (d18:1/18:0)*	HMDB0004950	GCST90200423	GCST90200341	1:247789451-248289451	-0.0204393127932004	0.145116205351963	0.887990101414061	1.0
MR-IVW LD	betaine	HMDB0000043	leucine	HMDB0000687	M03141	met-d-Leu	2:211337631-211837631	0.0248027841325665	0.0356346105000693	0.486409582131478	1.0
MR-IVW LD	betaine	HMDB0000043	leucine	HMDB0000687	M03141	met-d-Leu	5:78095798-78666416	-0.0559397111038774	0.0239488369057308	0.0195016287437939	2.0
MR-IVW LD	betaine	HMDB0000043	leucine	HMDB0000687	M03141	met-d-Leu	12:30349-530349	0.0128845886182209	0.0428126252854129	0.763450323760517	1.0
MR-IVW LD	betaine	HMDB0000043	leucine	HMDB0000687	M03141	met-d-Leu	21:44237404-44737404	0.0344407394005731	0.0377291500013211	0.361325831465403	1.0
MR-IVW LD	acetoacetate	HMDB0000060	citrate	HMDB0000094	met-d-Acetoacetate	GCST90200304	5:41395751-42449922	0.25043599416502	0.334128537237635	0.45354389752378	1.0
MR-IVW LD	acetoacetate	HMDB0000060	citrate	HMDB0000094	met-d-Acetoacetate	GCST90200304	6:166525103-167025103	-0.0815874791544314	0.425761537528435	0.848034257183849	1.0
MR-IVW LD	acetoacetate	HMDB0000060	citrate	HMDB0000094	met-d-Acetoacetate	GCST90200304	10:113686244-114186244	-0.759753958966292	0.665041319941716	0.253281072249427	1.0
MR-IVW LD	acetoacetate	HMDB0000060	citrate	HMDB0000094	met-d-Acetoacetate	GCST90200304	11:116373213-116873213	-0.296035282364739	0.485553204679406	0.542069432927196	1.0
MR-IVW LD	acetoacetate	HMDB0000060	citrate	HMDB0000094	met-d-Acetoacetate	GCST90200304	12:122333527-122833527	0.125619623320632	0.531596613605827	0.81319500674247	1.0
MR-IVW LD	gluconate	HMDB0000625	urate	HMDB0000289	GCST90200373	GCST90200307	4:99521223-100894070	-0.0143816542266134	0.0591808808485806	0.807996232173367	2.0
MR-IVW LD	valine	HMDB0000883	sphinganine	HMDB0000269	met-d-Val	GCST90200374	2:27480940-28253616	-0.283352107583521	0.549745849821205	0.606256888727522	1.0
MR-IVW LD	valine	HMDB0000883	sphinganine	HMDB0000269	met-d-Val	GCST90200374	2:64975088-65475088	-0.129196169669296	0.267647461884427	0.629301493787377	2.0
MR-IVW LD	valine	HMDB0000883	sphinganine	HMDB0000269	met-d-Val	GCST90200374	2:165251927-165751927	-0.351187839220383	0.461530180849489	0.446704471420425	1.0
MR-IVW LD	valine	HMDB0000883	sphinganine	HMDB0000269	met-d-Val	GCST90200374	3:135701113-136578270	1.33130341866807	0.69513400086214	0.0554701605234064	1.0
MR-IVW LD	valine	HMDB0000883	sphinganine	HMDB0000269	met-d-Val	GCST90200374	4:86953335-87453335	0.191649988820637	0.652356777259756	0.768925298563708	1.0
MR-IVW LD	valine	HMDB0000883	sphinganine	HMDB0000269	met-d-Val	GCST90200374	4:87663610-88163610	0.452935408328582	0.642740432651723	0.481000606753408	1.0
MR-IVW LD	valine	HMDB0000883	sphinganine	HMDB0000269	met-d-Val	GCST90200374	4:88882515-89510546	0.082938705692261	0.146536167329885	0.571397329486071	4.0
MR-IVW LD	valine	HMDB0000883	sphinganine	HMDB0000269	met-d-Val	GCST90200374	5:55564890-56064890	-0.123629714900099	0.713244163015162	0.86238862325691	1.0
MR-IVW LD	valine	HMDB0000883	sphinganine	HMDB0000269	met-d-Val	GCST90200374	6:108910874-109410874	-0.685578791687289	0.715313395547705	0.337845287280476	1.0
MR-IVW LD	valine	HMDB0000883	sphinganine	HMDB0000269	met-d-Val	GCST90200374	12:56199875-57115338	0.642986672270853	0.403872150269597	0.111372349200708	2.0
MR-IVW LD	valine	HMDB0000883	sphinganine	HMDB0000269	met-d-Val	GCST90200374	12:122278263-122778263	-1.49649703650348	0.537494209708243	0.0053658193569672	1.0
MR-IVW LD	valine	HMDB0000883	sphinganine	HMDB0000269	met-d-Val	GCST90200374	14:102468052-102968052	1.31436008210185	0.699079295075461	0.0600903379971928	1.0
MR-IVW LD	valine	HMDB0000883	sphinganine	HMDB0000269	met-d-Val	GCST90200374	16:69315747-70918195	-0.134059265065158	0.275708746751034	0.62680050064292	1.0
MR-IVW LD	valine	HMDB0000883	sphinganine	HMDB0000269	met-d-Val	GCST90200374	17:6935779-7435779	-0.23387170761049	0.286743734554481	0.414721930767645	1.0
MR-IVW LD	valine	HMDB0000883	sphinganine	HMDB0000269	met-d-Val	GCST90200374	17:79384062-79884062	1.22934506187498	0.664120947339142	0.064157165830352	1.0
MR-IVW LD	valine	HMDB0000883	sphinganine	HMDB0000269	met-d-Val	GCST90200374	19:49050431-49611255	-0.436564563893889	0.270080255201525	0.106002386901127	4.0
MR-IVW LD	phenylalanine	HMDB0000159	2-aminobutyrate	HMDB0000452	M00064	M32348	12:103007876-103507876	-0.179672392384657	0.147004684678356	0.221623602459394	1.0
MR-IVW LD	ornithine	HMDB0000214	urate	HMDB0000289	bioa_014	M01604	2:219037276-219805573	0.320209765014996	0.320209765014996	0.317310507862914	1.0
MR-IVW LD	ornithine	HMDB0000214	urate	HMDB0000289	bioa_014	M01604	4:144415809-145209327	0.540429932412065	0.288229297286434	0.0607927235305216	1.0
MR-IVW LD	ornithine	HMDB0000214	urate	HMDB0000289	bioa_014	M01604	6:131638147-132138147	0.100948093567717	0.259580812031272	0.697358341877476	1.0
MR-IVW LD	ornithine	HMDB0000214	urate	HMDB0000289	bioa_014	M01604	9:135887106-136387106	0.788013925149939	0.307517629326806	0.0103921587641824	1.0
MR-IVW LD	ornithine	HMDB0000214	urate	HMDB0000289	bioa_014	M01604	10:97138162-97638162	-0.144281630308608	0.346275912740661	0.676922239021381	1.0
MR-IVW LD	ornithine	HMDB0000214	urate	HMDB0000289	bioa_014	M01604	12:46964292-47464292	0.582662266112801	0.282502916903175	0.0391601575567544	1.0
MR-IVW LD	ornithine	HMDB0000214	urate	HMDB0000289	bioa_014	M01604	12:132819894-133319894	0.597179222973107	0.369682376126209	0.106227429780004	1.0
MR-IVW LD	ornithine	HMDB0000214	urate	HMDB0000289	bioa_014	M01604	16:68152686-68652686	0.335224341300513	0.316600766783818	0.289680155734687	1.0
MR-IVW LD	ornithine	HMDB0000214	urate	HMDB0000289	bioa_014	M01604	19:12789284-13289284	0.419992571136069	0.319994339913194	0.189351486043284	1.0
MR-IVW LD	retinol (vitamin a)	HMDB0000305	3-ureidopropionate	HMDB0000026	GCST90200405	GCST90200283	18:28939457-29439457	-0.187863935288744	0.169816063210535	0.268605802035064	1.0
MR-IVW LD	retinol (vitamin a)	HMDB0000305	3-ureidopropionate	HMDB0000026	GCST90200405	GCST90200283	20:38915692-39415692	-0.116170302678615	0.175045831082872	0.506910190008671	1.0
MR-IVW LD	biliverdin	HMDB0001008	glutamine	HMDB0000641	M02137	bioa_006	2:234046650-234918570	0.0028716981836387	0.0107554239087594	0.789469161090342	1.0
MR-IVW LD	citrulline	HMDB0000904	taurochenodeoxycholate	HMDB0000951	GCST90200403	GCST90200337	2:211084708-211584708	-0.13486817672839	0.156419650371195	0.388566375237688	1.0
MR-IVW LD	citrulline	HMDB0000904	taurochenodeoxycholate	HMDB0000951	GCST90200403	GCST90200337	9:133044244-133573675	0.0164875917755087	0.115242746874522	0.886236186201815	2.0
MR-IVW LD	glycerol 3-phosphate	HMDB0000126	retinol (vitamin a)	HMDB0000305	GCST90199638	GCST90200405	1:20921386-22251981	0.0244923278478288	0.0576623432772087	0.671015800544248	5.0
MR-IVW LD	glycerol 3-phosphate	HMDB0000126	retinol (vitamin a)	HMDB0000305	GCST90199638	GCST90200405	20:5231344-5731344	0.207987753279964	0.178782058292848	0.244683793682536	1.0
MR-IVW LD	n-acetylornithine	HMDB0003357	adenosine 5'-diphosphate (adp)	HMDB0001341	bioa_023	GCST90200355	2:72878681-74437061	0.0452552855131961	0.0418416747849714	0.279437422152502	6.0
MR-IVW LD	n-acetylornithine	HMDB0003357	adenosine 5'-diphosphate (adp)	HMDB0001341	bioa_023	GCST90200355	5:950573-1450573	0.322960995072838	0.469496556760519	0.49152338414043	1.0
MR-IVW LD	n-acetylornithine	HMDB0003357	adenosine 5'-diphosphate (adp)	HMDB0001341	bioa_023	GCST90200355	17:37301988-37801988	0.713246877082148	0.419544074941428	0.0891210850467391	1.0
MR-IVW LD	acetate	HMDB0000042	cholesterol	HMDB0000067	met-d-Acetate	M00063	2:27480940-27980940	-1.72658994233131	0.55250878154602	0.0017780505982168	1.0
MR-IVW LD	acetate	HMDB0000042	cholesterol	HMDB0000067	met-d-Acetate	M00063	2:136358646-136858646	0.807059705903735	0.686000750018176	0.23940687879679	1.0
MR-IVW LD	acetate	HMDB0000042	cholesterol	HMDB0000067	met-d-Acetate	M00063	9:4513491-5013491	0.551706469959601	0.586188124332078	0.346614432503053	1.0
MR-IVW LD	acetate	HMDB0000042	cholesterol	HMDB0000067	met-d-Acetate	M00063	12:111634608-112523499	-0.763150178192318	0.589706955875883	0.195624786869267	1.0
MR-IVW LD	acetate	HMDB0000042	cholesterol	HMDB0000067	met-d-Acetate	M00063	12:112590766-113090766	-0.15322121260577	0.651190153574532	0.813980460416921	1.0
MR-IVW LD	acetate	HMDB0000042	cholesterol	HMDB0000067	met-d-Acetate	M00063	20:24698737-26432690	-0.10390029252397	0.276359575328746	0.706946239153906	2.0
MR-IVW LD	acetate	HMDB0000042	cholesterol	HMDB0000067	met-d-Acetate	M00063	20:29267804-29767804	0.818014880025729	0.723628547715069	0.258293064655505	1.0
MR-IVW LD	acetate	HMDB0000042	cholesterol	HMDB0000067	met-d-Acetate	M00063	20:32973832-34017690	-0.125343316565333	0.532709095402674	0.813980460416921	1.0
MR-IVW LD	2-aminobutyrate	HMDB0000452	2-oxoarginine*	HMDB0004225	M32348	GCST90199903	2:64958074-65458074	0.0928976215102585	0.11569166337623	0.421988644372458	1.0
MR-IVW LD	2-aminobutyrate	HMDB0000452	2-oxoarginine*	HMDB0004225	M32348	GCST90199903	4:88993818-89493818	0.0187445111666733	0.146015703215839	0.897853595086989	1.0
MR-IVW LD	caffeine	HMDB0001847	hippurate	HMDB0000714	M00569	M15753	7:17037106-17537106	-0.347745833995041	0.133946543464757	0.0094273843342767	1.0
MR-IVW LD	caffeine	HMDB0001847	hippurate	HMDB0000714	M00569	M15753	15:74777880-75277880	-0.127696730202134	0.155239162206516	0.410746508883232	1.0
MR-IVW LD	arachidonate (20:4n6)	HMDB0001043	kynurenine	HMDB0000684	GCST90200358	GCST90199636	11:61052244-62029047	0.0141548620429185	0.0497303013523065	0.775925677833252	3.0
MR-IVW LD	serine	HMDB0000187	leucine	HMDB0000687	bioa_018	M00060	1:11610843-12110843	-0.223435974754215	0.357497559606746	0.531971058097404	1.0
MR-IVW LD	serine	HMDB0000187	leucine	HMDB0000687	bioa_018	M00060	1:119427250-120522606	0.46982950010394	0.0890295679011792	1.31151287850604e-07	3.0
MR-IVW LD	serine	HMDB0000187	leucine	HMDB0000687	bioa_018	M00060	2:27480940-27980940	-0.762053409584032	0.201720020184009	0.0001582339720921	1.0
MR-IVW LD	serine	HMDB0000187	leucine	HMDB0000687	bioa_018	M00060	2:211315692-212076215	-0.11269988399608	0.150266511994773	0.453254704753738	1.0
MR-IVW LD	serine	HMDB0000187	leucine	HMDB0000687	bioa_018	M00060	3:125660381-126160381	0.409226824939308	0.368304142445379	0.266520525805013	1.0
MR-IVW LD	serine	HMDB0000187	leucine	HMDB0000687	bioa_018	M00060	7:55551853-56922308	-0.0865428806009432	0.11518614073193	0.452453674057648	2.0
MR-IVW LD	serine	HMDB0000187	leucine	HMDB0000687	bioa_018	M00060	8:126232621-126732621	0.815846944441534	0.305942604165575	0.0076607611351793	1.0
MR-IVW LD	serine	HMDB0000187	leucine	HMDB0000687	bioa_018	M00060	10:65065800-65565800	0.281476870982516	0.36189883412038	0.436700030722762	1.0
MR-IVW LD	phosphoethanolamine	HMDB0000224	thyroxine	HMDB0000248	GCST90200281	GCST90200293	1:21573292-22073292	0.203484282141616	0.169769228162574	0.230686072614639	1.0
MR-IVW LD	phosphoethanolamine	HMDB0000224	thyroxine	HMDB0000248	GCST90200281	GCST90200293	1:27206842-27706842	0.127693742482282	0.182407841976061	0.483899048842669	1.0
MR-IVW LD	cysteinylglycine	HMDB0000078	2-aminobutyrate	HMDB0000452	GCST90200364	GCST90200305	16:15885043-16385043	-0.098779105403772	0.150670222052228	0.512082773546342	1.0
MR-IVW LD	cysteinylglycine	HMDB0000078	2-aminobutyrate	HMDB0000452	GCST90200364	GCST90200305	16:89076223-90262231	-0.0277827083218694	0.0672909216707075	0.679698535528172	2.0
MR-IVW LD	cysteinylglycine	HMDB0000078	2-aminobutyrate	HMDB0000452	GCST90200364	GCST90200305	19:52317323-52817323	0.120368938809023	0.18314039718976	0.511020486775658	1.0
MR-IVW LD	glycine	HMDB0000123	2-oxoarginine*	HMDB0004225	GCST90200707	GCST90199903	1:75967169-76467169	0.295488572729581	0.177464540847704	0.0959013881055078	1.0
MR-IVW LD	glycine	HMDB0000123	2-oxoarginine*	HMDB0004225	GCST90200707	GCST90199903	2:211036896-212058697	-0.0550399756050396	0.0281455994339759	0.050518821943397	2.0
MR-IVW LD	glycine	HMDB0000123	2-oxoarginine*	HMDB0004225	GCST90200707	GCST90199903	3:125659669-126159669	0.0172542604554467	0.181337412693119	0.924195659244478	1.0
MR-IVW LD	glycine	HMDB0000123	2-oxoarginine*	HMDB0004225	GCST90200707	GCST90199903	9:6290540-6790540	-0.0469387392110811	0.137899422329276	0.733567463241854	1.0
MR-IVW LD	3-methyl-2-oxovalerate	HMDB0000491	4-acetamidobutanoate	HMDB0003681	M15676	GCST90200311	4:88976422-89476422	-0.104334163223721	0.128403883736357	0.416477951063102	1.0
MR-IVW LD	4-methyl-2-oxopentanoate	HMDB0000695	allantoin	HMDB0000462	GCST90199655	M01107	4:88953670-89453670	-0.136488569030063	0.211792607115617	0.519287272066119	1.0
MR-IVW LD	acetate	HMDB0000042	biliverdin	HMDB0001008	met-d-Acetate	M02137	2:27480940-27980940	1.11411331748551	0.599907170953732	0.063290832233344	1.0
MR-IVW LD	acetate	HMDB0000042	biliverdin	HMDB0001008	met-d-Acetate	M02137	2:136358646-136858646	-0.939536298787151	0.744538199038875	0.206983058311127	1.0
MR-IVW LD	acetate	HMDB0000042	biliverdin	HMDB0001008	met-d-Acetate	M02137	9:4513491-5013491	-0.206355424987821	0.636262560379118	0.745692505957827	1.0
MR-IVW LD	acetate	HMDB0000042	biliverdin	HMDB0001008	met-d-Acetate	M02137	12:111634608-112523499	-0.533405081703739	0.640086098044485	0.404656761927284	1.0
MR-IVW LD	acetate	HMDB0000042	biliverdin	HMDB0001008	met-d-Acetate	M02137	12:112590766-113090766	-0.157062360203323	0.706780620914955	0.824140895741885	1.0
MR-IVW LD	acetate	HMDB0000042	biliverdin	HMDB0001008	met-d-Acetate	M02137	20:24698737-26432690	0.0541338248209666	0.299955253849097	0.856781248469338	2.0
MR-IVW LD	acetate	HMDB0000042	biliverdin	HMDB0001008	met-d-Acetate	M02137	20:29267804-29767804	1.73967482825302	0.78516297558322	0.0267129955588068	1.0
MR-IVW LD	acetate	HMDB0000042	biliverdin	HMDB0001008	met-d-Acetate	M02137	20:32973832-34017690	0.337266814538717	0.57817168206637	0.55966892719941	1.0
MR-IVW LD	5-oxoproline	HMDB0000267	kynurenate	HMDB0000715	GCST90200280	GCST90200454	8:144861615-145802337	-0.0418226358108332	0.032305774403493	0.195462736737894	3.0
MR-IVW LD	5-oxoproline	HMDB0000267	kynurenate	HMDB0000715	GCST90200280	GCST90200454	12:56615338-57115338	0.116969611634959	0.168220934988993	0.486846473263638	1.0
MR-IVW LD	s-1-pyrroline-5-carboxylate	HMDB0001301	2-hydroxyphenylacetate	HMDB0000669	GCST90200381	GCST90200369	1:18949448-19449448	-0.238280065928764	0.152518098735109	0.118215725989279	1.0
MR-IVW LD	s-1-pyrroline-5-carboxylate	HMDB0001301	2-hydroxyphenylacetate	HMDB0000669	GCST90200381	GCST90200369	8:144432748-145014955	0.0412150754133133	0.0461282799395495	0.37159576990406	3.0
MR-IVW LD	acetoacetate	HMDB0000060	4-acetamidobutanoate	HMDB0003681	met-d-Acetoacetate	M01558	1:230046470-230546470	0.646554192169751	0.764109499836984	0.397466925422596	1.0
MR-IVW LD	acetoacetate	HMDB0000060	4-acetamidobutanoate	HMDB0003681	met-d-Acetoacetate	M01558	5:41395751-42449922	1.02449541785567	0.376345255538817	0.0064844521966553	1.0
MR-IVW LD	acetoacetate	HMDB0000060	4-acetamidobutanoate	HMDB0003681	met-d-Acetoacetate	M01558	8:8933102-9433102	0.0367946458410966	0.643906302219264	0.954431397113686	1.0
MR-IVW LD	acetoacetate	HMDB0000060	4-acetamidobutanoate	HMDB0003681	met-d-Acetoacetate	M01558	10:113686244-114186244	-0.602525022001547	0.723030026401854	0.404656761927285	1.0
MR-IVW LD	acetoacetate	HMDB0000060	4-acetamidobutanoate	HMDB0003681	met-d-Acetoacetate	M01558	11:116373213-116873213	0.583859432956137	0.401994576903444	0.146388681578048	2.0
MR-IVW LD	acetoacetate	HMDB0000060	4-acetamidobutanoate	HMDB0003681	met-d-Acetoacetate	M01558	12:122333527-122833527	-1.80198941219099	0.631866417261772	0.0043465352869559	1.0
MR-IVW LD	docosapentaenoate (n6 dpa; 22:5n6)	HMDB0001976	2-oxoarginine*	HMDB0004225	GCST90199796	GCST90199903	11:61347212-61847212	-0.197744358712379	0.137193069747342	0.149483507411587	1.0
MR-IVW LD	orotate	HMDB0000226	acetylphosphate	HMDB0001494	GCST90200392	M15488	3:123305909-124961335	-0.0452774780789067	0.0334659620583223	0.176074423405835	1.0
MR-IVW LD	orotate	HMDB0000226	acetylphosphate	HMDB0001494	GCST90200392	M15488	7:32831514-33590783	-0.0035364707580302	0.0627636618820799	0.95506630802223	3.0
MR-IVW LD	histidine	HMDB0000177	aspartate	HMDB0000191	met-d-His	M15996	1:168963261-169463261	-1.16063244428842	0.689125513796249	0.0921409896538876	1.0
MR-IVW LD	histidine	HMDB0000177	aspartate	HMDB0000191	met-d-His	M15996	2:27491237-27991237	0.391857232909978	0.499955779919626	0.43316699063013	1.0
MR-IVW LD	histidine	HMDB0000177	aspartate	HMDB0000191	met-d-His	M15996	2:211290507-212074453	1.01016841097267	0.385999311509882	0.0088700812183216	1.0
MR-IVW LD	histidine	HMDB0000177	aspartate	HMDB0000191	met-d-His	M15996	3:148408762-149190142	0.221145328984296	0.386096392455248	0.566798858703334	2.0
MR-IVW LD	histidine	HMDB0000177	aspartate	HMDB0000191	met-d-His	M15996	8:145389726-145889726	0.701461222519496	0.571843387923501	0.219947901038635	1.0
MR-IVW LD	histidine	HMDB0000177	aspartate	HMDB0000191	met-d-His	M15996	12:46932531-47432531	0.249479193449025	0.665277849197403	0.707660466654553	1.0
MR-IVW LD	histidine	HMDB0000177	aspartate	HMDB0000191	met-d-His	M15996	12:56610020-57110020	0.143059437636655	0.361054771178224	0.691938006174944	1.0
MR-IVW LD	histidine	HMDB0000177	aspartate	HMDB0000191	met-d-His	M15996	12:95659569-96755187	0.138648556626469	0.232404987203522	0.55078670862659	3.0
MR-IVW LD	histidine	HMDB0000177	aspartate	HMDB0000191	met-d-His	M15996	14:21241151-21765620	0.704409027319954	0.669188575953957	0.292509878183886	1.0
MR-IVW LD	histidine	HMDB0000177	aspartate	HMDB0000191	met-d-His	M15996	14:94599201-95099201	-0.0480409311523508	0.576491173828249	0.93358649629476	1.0
MR-IVW LD	histidine	HMDB0000177	aspartate	HMDB0000191	met-d-His	M15996	15:43028726-45092210	-0.611253205290766	0.652003418976817	0.348501423761085	1.0
MR-IVW LD	histidine	HMDB0000177	aspartate	HMDB0000191	met-d-His	M15996	20:38915692-39415692	0.216616804212985	0.587959897149534	0.712559302006282	1.0
MR-IVW LD	dihydroorotate	HMDB03349	3-methyl-2-oxobutyrate	HMDB0000019	GCST90200444	GCST90199677	5:53379047-53879047	-0.214344972737008	0.178567775377779	0.230000952637153	1.0
MR-IVW LD	dihydroorotate	HMDB03349	3-methyl-2-oxobutyrate	HMDB0000019	GCST90200444	GCST90199677	10:104381189-105206827	0.0772989472553907	0.159178865382425	0.627243266480432	1.0
MR-IVW LD	dihydroorotate	HMDB03349	3-methyl-2-oxobutyrate	HMDB0000019	GCST90200444	GCST90199677	10:125910495-126410495	-0.219009293947697	0.128855929962233	0.0891977835155886	1.0
MR-IVW LD	dihydroorotate	HMDB03349	3-methyl-2-oxobutyrate	HMDB0000019	GCST90200444	GCST90199677	11:122683181-123183181	0.16617476637499	0.149199897890076	0.265376730955088	1.0
MR-IVW LD	dihydroorotate	HMDB03349	3-methyl-2-oxobutyrate	HMDB0000019	GCST90200444	GCST90199677	15:77921365-78954732	-0.054635323626351	0.0474525574743093	0.249581155022111	5.0
MR-IVW LD	tryptophan	HMDB0000929	uridine	HMDB0000296	bioa_020	M00606	2:27480940-27980940	0.19935813473116	0.338908829042974	0.556374370426908	1.0
MR-IVW LD	tryptophan	HMDB0000929	uridine	HMDB0000296	bioa_020	M00606	4:156560755-157060755	-0.156437650166326	0.162695156172978	0.336281496460675	1.0
MR-IVW LD	tryptophan	HMDB0000929	uridine	HMDB0000296	bioa_020	M00606	6:111336667-112095774	-0.175369119471991	0.197290259405991	0.374062797490885	1.0
MR-IVW LD	2-hydroxyglutarate	HMDB0059655	3-ureidopropionate	HMDB0000026	GCST90199865	GCST90200283	2:242459363-242959363	-0.160100607132418	0.168165912009472	0.341076900436371	1.0
MR-IVW LD	2-hydroxyglutarate	HMDB0059655	3-ureidopropionate	HMDB0000026	GCST90199865	GCST90200283	14:91386532-91886532	0.044593568395729	0.124615125792949	0.72045529626944	1.0
MR-IVW LD	1-methylnicotinamide	HMDB0000699	taurocholate	HMDB0000036	GCST90200406	M18497	6:160317928-160817928	-0.0644933685337858	0.248051417437642	0.794863773596483	1.0
MR-IVW LD	tyrosine	HMDB0000158	dehydroepiandrosterone sulfate (dhea-s)	HMDB0001032	met-d-Tyr	GCST90199673	2:211293055-211793055	-0.194799456639995	0.549040860110698	0.722739756597776	1.0
MR-IVW LD	tyrosine	HMDB0000158	dehydroepiandrosterone sulfate (dhea-s)	HMDB0001032	met-d-Tyr	GCST90199673	3:135701113-136607693	0.202905460078193	0.484882431528468	0.675608477718243	1.0
MR-IVW LD	tyrosine	HMDB0000158	dehydroepiandrosterone sulfate (dhea-s)	HMDB0001032	met-d-Tyr	GCST90199673	3:186140627-186640627	-0.18431173255915	0.518184961946482	0.722074868962677	1.0
MR-IVW LD	tyrosine	HMDB0000158	dehydroepiandrosterone sulfate (dhea-s)	HMDB0001032	met-d-Tyr	GCST90199673	4:99789651-100289651	-0.375758717102235	0.425822455687788	0.377544054982145	1.0
MR-IVW LD	tyrosine	HMDB0000158	dehydroepiandrosterone sulfate (dhea-s)	HMDB0001032	met-d-Tyr	GCST90199673	4:124511762-125011762	0.888495250859631	0.674071072584888	0.187469096957241	1.0
MR-IVW LD	tyrosine	HMDB0000158	dehydroepiandrosterone sulfate (dhea-s)	HMDB0001032	met-d-Tyr	GCST90199673	5:89941256-90441256	-1.80627261581067	0.630025531893808	0.0041440500964388	1.0
MR-IVW LD	tyrosine	HMDB0000158	dehydroepiandrosterone sulfate (dhea-s)	HMDB0001032	met-d-Tyr	GCST90199673	6:43031486-43531486	-1.03955629854443	0.674959213241342	0.123517343774171	1.0
MR-IVW LD	tyrosine	HMDB0000158	dehydroepiandrosterone sulfate (dhea-s)	HMDB0001032	met-d-Tyr	GCST90199673	6:110683901-112778738	0.0332604544551584	0.0882938951903424	0.706395349549205	15.0
MR-IVW LD	tyrosine	HMDB0000158	dehydroepiandrosterone sulfate (dhea-s)	HMDB0001032	met-d-Tyr	GCST90199673	7:25715759-26215759	-1.80141794408866	0.651472640718426	0.0056897061922139	1.0
MR-IVW LD	tyrosine	HMDB0000158	dehydroepiandrosterone sulfate (dhea-s)	HMDB0001032	met-d-Tyr	GCST90199673	7:27916442-28416442	0.815623164833412	0.503319846713375	0.105127748835396	1.0
MR-IVW LD	tyrosine	HMDB0000158	dehydroepiandrosterone sulfate (dhea-s)	HMDB0001032	met-d-Tyr	GCST90199673	8:126236230-126736230	0.988031059918623	0.440229653666569	0.0248096518390496	1.0
MR-IVW LD	tyrosine	HMDB0000158	dehydroepiandrosterone sulfate (dhea-s)	HMDB0001032	met-d-Tyr	GCST90199673	9:21884651-22384651	0.137366206976175	0.627203775055074	0.826639391243213	1.0
MR-IVW LD	tyrosine	HMDB0000158	dehydroepiandrosterone sulfate (dhea-s)	HMDB0001032	met-d-Tyr	GCST90199673	10:64760672-65511176	1.22011230211345	0.434675241666911	0.0050012777955018	1.0
MR-IVW LD	tyrosine	HMDB0000158	dehydroepiandrosterone sulfate (dhea-s)	HMDB0001032	met-d-Tyr	GCST90199673	11:8005408-8505408	-0.166256795900966	0.554675282627993	0.764377648770408	1.0
MR-IVW LD	tyrosine	HMDB0000158	dehydroepiandrosterone sulfate (dhea-s)	HMDB0001032	met-d-Tyr	GCST90199673	11:61320783-61820783	0.858145065260348	0.486880631168629	0.077978632108048	1.0
MR-IVW LD	tyrosine	HMDB0000158	dehydroepiandrosterone sulfate (dhea-s)	HMDB0001032	met-d-Tyr	GCST90199673	12:21081549-21581549	-1.27385994832256	0.35952832568954	0.0003953895842328	1.0
MR-IVW LD	tyrosine	HMDB0000158	dehydroepiandrosterone sulfate (dhea-s)	HMDB0001032	met-d-Tyr	GCST90199673	12:46690648-47449549	0.0886864934779603	0.395167358836526	0.822424534581446	1.0
MR-IVW LD	tyrosine	HMDB0000158	dehydroepiandrosterone sulfate (dhea-s)	HMDB0001032	met-d-Tyr	GCST90199673	12:56615040-57115040	-0.423885902951875	0.296740844018704	0.153156129691187	1.0
MR-IVW LD	tyrosine	HMDB0000158	dehydroepiandrosterone sulfate (dhea-s)	HMDB0001032	met-d-Tyr	GCST90199673	12:59740603-60240603	-1.88208163705702	0.666665351350762	0.0047557576561751	1.0
MR-IVW LD	tyrosine	HMDB0000158	dehydroepiandrosterone sulfate (dhea-s)	HMDB0001032	met-d-Tyr	GCST90199673	12:121174574-121674574	-0.0423070431969711	0.261298849977891	0.871376286659515	1.0
MR-IVW LD	tyrosine	HMDB0000158	dehydroepiandrosterone sulfate (dhea-s)	HMDB0001032	met-d-Tyr	GCST90199673	12:122076812-122576812	-0.237965914655423	0.560633582161792	0.671231171792638	1.0
MR-IVW LD	tyrosine	HMDB0000158	dehydroepiandrosterone sulfate (dhea-s)	HMDB0001032	met-d-Tyr	GCST90199673	14:102441854-102941854	-1.20056057796988	0.599936966965611	0.0453768170309338	1.0
MR-IVW LD	tyrosine	HMDB0000158	dehydroepiandrosterone sulfate (dhea-s)	HMDB0001032	met-d-Tyr	GCST90199673	16:70194094-72795019	-0.109750174679663	0.140563319369688	0.434927102294786	6.0
MR-IVW LD	tyrosine	HMDB0000158	dehydroepiandrosterone sulfate (dhea-s)	HMDB0001032	met-d-Tyr	GCST90199673	16:79505446-80005446	-1.23300237909572	0.625542705392624	0.0487133249562434	1.0
MR-IVW LD	tyrosine	HMDB0000158	dehydroepiandrosterone sulfate (dhea-s)	HMDB0001032	met-d-Tyr	GCST90199673	19:45175460-45675460	1.42625594850686	0.610118150239692	0.0194042840489185	1.0
MR-IVW LD	tyrosine	HMDB0000158	dehydroepiandrosterone sulfate (dhea-s)	HMDB0001032	met-d-Tyr	GCST90199673	20:42792364-43292364	-0.573133163529412	0.615379429711101	0.35167293937135	1.0
MR-IVW LD	tyrosine	HMDB0000158	dehydroepiandrosterone sulfate (dhea-s)	HMDB0001032	met-d-Tyr	GCST90199673	22:31926825-32426825	-0.37192901551952	0.673994900210983	0.581066447916905	1.0
MR-IVW LD	tyrosine	HMDB0000158	dehydroepiandrosterone sulfate (dhea-s)	HMDB0001032	met-d-Tyr	GCST90199673	22:44074855-44574855	-0.61806526891899	0.638308786203306	0.33290170523449	1.0
MR-IVW LD	glutamate	HMDB0000148	n-palmitoyl-sphinganine (d18:0/16:0)	HMDB11760	GCST90200412	GCST90200064	5:36388589-36888589	0.0446823426667978	0.155768695392806	0.774226722254522	1.0
MR-IVW LD	biliverdin	HMDB0001008	phenylalanine	HMDB0000159	GCST90200706	bioa_016	2:233898737-234978158	0.0138537564027934	0.0083996889546802	0.0990825474291703	2.0
MR-IVW LD	biliverdin	HMDB0001008	phenylalanine	HMDB0000159	GCST90200706	bioa_016	12:21102315-21602315	-0.185275013287347	0.0421750542425102	1.11797127295932e-05	1.0
MR-IVW LD	caffeine	HMDB0001847	serine	HMDB0000187	GCST90200436	GCST90200415	15:56384745-56884745	0.0921859218595569	0.169364156796289	0.586230938556273	1.0
MR-IVW LD	caffeine	HMDB0001847	serine	HMDB0000187	GCST90200436	GCST90200415	15:57044800-57544800	0.124490747312831	0.180761940919719	0.491012081064839	1.0
MR-IVW LD	valine	HMDB0000883	arginine	HMDB0000517	M01649	bioa_002	4:88976422-89476422	-0.110834662455622	0.0727261564669441	0.127508711191749	1.0
MR-IVW LD	leucine	HMDB0000687	2-hydroxyglutarate	HMDB0059655	M00060	GCST90199865	4:88976422-89476422	0.0110569821145999	0.123824119436073	0.928846778516021	1.0
MR-IVW LD	leucine	HMDB0000687	2-hydroxyglutarate	HMDB0059655	M00060	GCST90199865	6:45295851-45795851	0.0885223926009243	0.179021051636908	0.620966979178513	1.0
MR-IVW LD	serine	HMDB0000187	myo-inositol	HMDB0000211	M32315	GCST90200401	1:119966025-120466025	-0.228592809003741	0.0913147329327581	0.0123023541336205	1.0
MR-IVW LD	serine	HMDB0000187	myo-inositol	HMDB0000211	M32315	GCST90200401	2:211323559-211823559	-0.165596517500083	0.121910029863664	0.174352577770988	1.0
MR-IVW LD	serine	HMDB0000187	myo-inositol	HMDB0000211	M32315	GCST90200401	7:55822010-56322010	-0.199593859958585	0.164140386577773	0.223986894978685	1.0
MR-IVW LD	dimethylglycine	HMDB0000092	oleate (18:1n9)	HMDB0000207	GCST90200424	M01359	5:78080227-78832833	-0.0078571703207091	0.0502858900525407	0.875835966383415	1.0
MR-IVW LD	dimethylglycine	HMDB0000092	oleate (18:1n9)	HMDB0000207	GCST90200424	M01359	10:103976834-104737382	-0.266702622528168	0.18553225915003	0.150575972824848	1.0
MR-IVW LD	dimethylglycine	HMDB0000092	oleate (18:1n9)	HMDB0000207	GCST90200424	M01359	15:76242337-76742337	-0.0619084995002525	0.150901967531867	0.681617864273087	1.0
MR-IVW LD	stearoyl sphingomyelin (d18:1/18:0)	HMDB0001348	spermidine	HMDB0001257	GCST90200335	GCST90200423	8:113373776-113873776	0.0871996581641044	0.181113942922385	0.630187486636684	1.0
MR-IVW LD	stearoyl sphingomyelin (d18:1/18:0)	HMDB0001348	spermidine	HMDB0001257	GCST90200335	GCST90200423	11:61368608-61868608	0.137431312852897	0.193443310866679	0.477426688313109	1.0
MR-IVW LD	stearoyl sphingomyelin (d18:1/18:0)	HMDB0001348	spermidine	HMDB0001257	GCST90200335	GCST90200423	14:63982386-64482386	0.0893324777076353	0.120783708590225	0.45953848620326	1.0
MR-IVW LD	stearoyl sphingomyelin (d18:1/18:0)	HMDB0001348	spermidine	HMDB0001257	GCST90200335	GCST90200423	19:8013648-8513648	-0.0286661961393584	0.100173745728967	0.774751931244634	1.0
MR-IVW LD	stearoyl sphingomyelin (d18:1/18:0)	HMDB0001348	spermidine	HMDB0001257	GCST90200335	GCST90200423	19:45165640-45665640	0.149943723059631	0.179160756022436	0.402635958904558	1.0
MR-IVW LD	threonine	HMDB0000167	n-acetyl-aspartyl-glutamate (naag)	HMDB0001067	GCST90200432	GCST90200684	2:27589369-28089369	0.157012253236772	0.160909027655651	0.329172135638906	1.0
MR-IVW LD	threonine	HMDB0000167	n-acetyl-aspartyl-glutamate (naag)	HMDB0001067	GCST90200432	GCST90200684	2:211290507-211790507	0.216592950587811	0.140855432304445	0.124122761110295	1.0
MR-IVW LD	threonine	HMDB0000167	n-acetyl-aspartyl-glutamate (naag)	HMDB0001067	GCST90200432	GCST90200684	12:46938082-47438082	0.0207931868393424	0.167068032798971	0.900951545823118	1.0
MR-IVW LD	threonine	HMDB0000167	n-acetyl-aspartyl-glutamate (naag)	HMDB0001067	GCST90200432	GCST90200684	14:100594368-101094368	-0.152373098649698	0.1865725556909	0.414102059202359	1.0
MR-IVW LD	choline	HMDB0000097	guanidinoacetate	HMDB0000128	GCST90200327	GCST90200384	2:211290507-211790507	-0.878264649530397	0.177179477822654	7.16191316875616e-07	1.0
MR-IVW LD	choline	HMDB0000097	guanidinoacetate	HMDB0000128	GCST90200327	GCST90200384	17:17175631-17675631	0.0807057006204034	0.151400738853741	0.593991943031601	1.0
MR-IVW LD	3-ureidopropionate	HMDB0000026	caffeine	HMDB0001847	GCST90200283	GCST90200436	22:24662232-25162232	0.107830192094586	0.122213502401314	0.37760920436383	1.0
MR-IVW LD	glutamine	HMDB0000641	isoleucine	HMDB0000172	M00053	bioa_010	12:56615040-57115040	-0.21338239063953	0.0341739895322752	4.2651999049976e-10	1.0
MR-IVW LD	citrate	HMDB0000094	glycerol	HMDB0000131	M01564	GCST90200325	5:14625868-15125868	0.60445612977076	0.155934348730149	0.0001060350800186	1.0
MR-IVW LD	citrate	HMDB0000094	glycerol	HMDB0000131	M01564	GCST90200325	17:6345930-6933878	-0.0684583485211872	0.103369805827484	0.507800510413321	2.0
MR-IVW LD	leucine	HMDB0000687	glycine	HMDB0000123	met-d-Leu	M32338	2:27480940-28253616	-0.795826514512037	0.335084848215595	0.0175489501914768	1.0
MR-IVW LD	leucine	HMDB0000687	glycine	HMDB0000123	met-d-Leu	M32338	2:64975088-65475088	-1.97691261185255	0.716630821796547	0.0058045866676016	1.0
MR-IVW LD	leucine	HMDB0000687	glycine	HMDB0000123	met-d-Leu	M32338	2:165251927-165751927	-0.478594746688816	0.499403213936155	0.33789470042481	1.0
MR-IVW LD	leucine	HMDB0000687	glycine	HMDB0000123	met-d-Leu	M32338	3:135548658-136048658	-0.0933148158230525	0.723189822628665	0.897332123936805	1.0
MR-IVW LD	leucine	HMDB0000687	glycine	HMDB0000123	met-d-Leu	M32338	4:88670985-89475171	-0.184716960170835	0.173994151244993	0.288404865092813	2.0
MR-IVW LD	leucine	HMDB0000687	glycine	HMDB0000123	met-d-Leu	M32338	8:76204025-76704025	0.154907800705279	0.708149946081295	0.826844797716903	1.0
MR-IVW LD	leucine	HMDB0000687	glycine	HMDB0000123	met-d-Leu	M32338	12:56220625-57115338	0.224869671501028	0.42118387478962	0.593411377940883	2.0
MR-IVW LD	leucine	HMDB0000687	glycine	HMDB0000123	met-d-Leu	M32338	12:111660219-112160219	1.04433595641393	0.677407106863087	0.123154616073818	1.0
MR-IVW LD	leucine	HMDB0000687	glycine	HMDB0000123	met-d-Leu	M32338	16:69315747-70908300	0.463237786631622	0.268543644424128	0.0845274725159038	1.0
MR-IVW LD	leucine	HMDB0000687	glycine	HMDB0000123	met-d-Leu	M32338	16:71899923-72399923	0.0686445848364685	0.429028655227946	0.87288107421714	1.0
MR-IVW LD	leucine	HMDB0000687	glycine	HMDB0000123	met-d-Leu	M32338	19:49054215-49554215	-1.04805357525274	0.652561660063029	0.108260594348095	1.0
MR-IVW LD	leucine	HMDB0000687	glycine	HMDB0000123	met-d-Leu	M32338	22:18665282-19165282	0.148090836901689	0.687564599900696	0.829467463683656	1.0
MR-IVW LD	leucine	HMDB0000687	alanine	HMDB0000161	M00060	bioa_001	4:88976422-89476422	-0.216541182270128	0.0325772803174553	2.99127030413902e-11	1.0
MR-IVW LD	leucine	HMDB0000687	alanine	HMDB0000161	M00060	bioa_001	6:45295851-45795851	0.0706424164093579	0.0536796477274753	0.188174042669199	1.0
MR-IVW LD	4-methyl-2-oxopentanoate	HMDB0000695	5-acetylamino-6-formylamino-3-methyluracil	HMDB0011105	M22116	GCST90200680	4:88976422-89476422	0.237425259106593	0.166459432373264	0.153774535514873	1.0
MR-IVW LD	4-methyl-2-oxopentanoate	HMDB0000695	5-acetylamino-6-formylamino-3-methyluracil	HMDB0011105	M22116	GCST90200680	13:48209901-48709901	0.0525445361865352	0.17758620634099	0.76732030844801	1.0
MR-IVW LD	5-methylthioadenosine (mta)	HMDB0001173	1-(1-enyl-stearoyl)-2-arachidonoyl-gpe (p-18:0/20:4)*	HMDB0005779	GCST90200359	GCST90200058	2:211290507-211790507	-0.0785877879669435	0.152462423965757	0.606233873794639	1.0
MR-IVW LD	5-methylthioadenosine (mta)	HMDB0001173	1-(1-enyl-stearoyl)-2-arachidonoyl-gpe (p-18:0/20:4)*	HMDB0005779	GCST90200359	GCST90200058	6:149659491-150411114	-0.152592661864072	0.154068210015495	0.321967525105241	1.0
MR-IVW LD	5-methylthioadenosine (mta)	HMDB0001173	1-(1-enyl-stearoyl)-2-arachidonoyl-gpe (p-18:0/20:4)*	HMDB0005779	GCST90200359	GCST90200058	6:160319068-160819068	0.251940145899694	0.177843387205722	0.156588059663887	1.0
MR-IVW LD	5-methylthioadenosine (mta)	HMDB0001173	1-(1-enyl-stearoyl)-2-arachidonoyl-gpe (p-18:0/20:4)*	HMDB0005779	GCST90200359	GCST90200058	16:16009596-16509596	-0.0413062481212083	0.163883052799359	0.801004658519669	1.0
MR-IVW LD	n-stearoyl-sphingosine (d18:1/18:0)*	HMDB0004950	1-(1-enyl-stearoyl)-2-arachidonoyl-gpe (p-18:0/20:4)*	HMDB0005779	GCST90200341	GCST90200058	10:64645010-65401382	-0.150373796774945	0.167084152107742	0.36812643010125	1.0
MR-IVW LD	n-stearoyl-sphingosine (d18:1/18:0)*	HMDB0004950	1-(1-enyl-stearoyl)-2-arachidonoyl-gpe (p-18:0/20:4)*	HMDB0005779	GCST90200341	GCST90200058	14:63982220-64482220	-0.265020524674836	0.15457184525751	0.0864285134577333	1.0
MR-IVW LD	n-stearoyl-sphingosine (d18:1/18:0)*	HMDB0004950	1-(1-enyl-stearoyl)-2-arachidonoyl-gpe (p-18:0/20:4)*	HMDB0005779	GCST90200341	GCST90200058	18:55052269-55552269	0.0210384288517865	0.171304638610662	0.902255215416508	1.0
MR-IVW LD	n-stearoyl-sphingosine (d18:1/18:0)*	HMDB0004950	1-(1-enyl-stearoyl)-2-arachidonoyl-gpe (p-18:0/20:4)*	HMDB0005779	GCST90200341	GCST90200058	19:8013648-8513648	-0.109642898106391	0.103310963205975	0.288558102666203	1.0
MR-IVW LD	pyruvate	HMDB0000243	3-methyl-2-oxobutyrate	HMDB0000019	met-d-Pyruvate	GCST90199677	1:25486369-25986369	-0.677504210301057	0.59118286492567	0.2517891000178	1.0
MR-IVW LD	pyruvate	HMDB0000243	3-methyl-2-oxobutyrate	HMDB0000019	met-d-Pyruvate	GCST90199677	1:154991807-156271079	-0.184513494991902	0.323492695086995	0.568420554215281	2.0
MR-IVW LD	pyruvate	HMDB0000243	3-methyl-2-oxobutyrate	HMDB0000019	met-d-Pyruvate	GCST90199677	1:207429229-207929229	-0.994673443319293	0.599619963270997	0.0971480835813633	1.0
MR-IVW LD	pyruvate	HMDB0000243	3-methyl-2-oxobutyrate	HMDB0000019	met-d-Pyruvate	GCST90199677	2:27480940-28253616	1.86820387805103	0.567191758386563	0.000988504487451	1.0
MR-IVW LD	pyruvate	HMDB0000243	3-methyl-2-oxobutyrate	HMDB0000019	met-d-Pyruvate	GCST90199677	2:60468043-60968043	0.117719298367561	0.620874734653111	0.849620758682269	1.0
MR-IVW LD	pyruvate	HMDB0000243	3-methyl-2-oxobutyrate	HMDB0000019	met-d-Pyruvate	GCST90199677	2:173097338-173854224	-0.123066594043866	0.210974554388013	0.559674975908462	1.0
MR-IVW LD	pyruvate	HMDB0000243	3-methyl-2-oxobutyrate	HMDB0000019	met-d-Pyruvate	GCST90199677	3:56611222-57111222	-0.818758338698563	0.540146611853689	0.129568010074104	1.0
MR-IVW LD	pyruvate	HMDB0000243	3-methyl-2-oxobutyrate	HMDB0000019	met-d-Pyruvate	GCST90199677	5:35956855-36456855	0.702111331340349	0.590690407815927	0.234585969091789	1.0
MR-IVW LD	pyruvate	HMDB0000243	3-methyl-2-oxobutyrate	HMDB0000019	met-d-Pyruvate	GCST90199677	5:131157493-131957429	0.512760096235382	0.4205013170093	0.222691696978186	1.0
MR-IVW LD	pyruvate	HMDB0000243	3-methyl-2-oxobutyrate	HMDB0000019	met-d-Pyruvate	GCST90199677	7:50177982-50677982	0.497686371665264	0.642406114473975	0.438503744136664	1.0
MR-IVW LD	pyruvate	HMDB0000243	3-methyl-2-oxobutyrate	HMDB0000019	met-d-Pyruvate	GCST90199677	8:106322270-106822270	-0.217805829952962	0.507152928402367	0.667582854468722	1.0
MR-IVW LD	pyruvate	HMDB0000243	3-methyl-2-oxobutyrate	HMDB0000019	met-d-Pyruvate	GCST90199677	9:135611502-136391870	-0.406086316095723	0.333512818044149	0.223374750382799	3.0
MR-IVW LD	pyruvate	HMDB0000243	3-methyl-2-oxobutyrate	HMDB0000019	met-d-Pyruvate	GCST90199677	10:2869150-3388009	0.177917517096478	0.181685632396319	0.327451407573431	2.0
MR-IVW LD	pyruvate	HMDB0000243	3-methyl-2-oxobutyrate	HMDB0000019	met-d-Pyruvate	GCST90199677	11:56961646-57461646	-0.515695650744541	0.638820102804986	0.419515140138948	1.0
MR-IVW LD	pyruvate	HMDB0000243	3-methyl-2-oxobutyrate	HMDB0000019	met-d-Pyruvate	GCST90199677	12:48145900-49077761	-0.0497235621894866	0.161847055211924	0.758671644521531	9.0
MR-IVW LD	pyruvate	HMDB0000243	3-methyl-2-oxobutyrate	HMDB0000019	met-d-Pyruvate	GCST90199677	16:69379588-70929689	0.112881517162383	0.310868724529187	0.716517970077499	3.0
MR-IVW LD	pyruvate	HMDB0000243	3-methyl-2-oxobutyrate	HMDB0000019	met-d-Pyruvate	GCST90199677	16:70994871-71494871	0.508641224245274	0.639905743390837	0.426689721375598	1.0
MR-IVW LD	pyruvate	HMDB0000243	3-methyl-2-oxobutyrate	HMDB0000019	met-d-Pyruvate	GCST90199677	16:87636490-88136490	0.622564430365182	0.675004403822284	0.356366035179388	1.0
MR-IVW LD	pyruvate	HMDB0000243	3-methyl-2-oxobutyrate	HMDB0000019	met-d-Pyruvate	GCST90199677	18:43532791-44032791	-0.401437488205503	0.676011529987831	0.552624276689464	1.0
MR-IVW LD	pyruvate	HMDB0000243	3-methyl-2-oxobutyrate	HMDB0000019	met-d-Pyruvate	GCST90199677	21:45449580-45972811	0.412102953433083	0.292541836355539	0.158924634566809	2.0
MR-IVW LD	citrate	HMDB0000094	phenylethylamine	HMDB0012275	met-d-Citrate	bioa_015	1:54822726-55322726	0.918592396103583	0.659434598782183	0.163619790680845	1.0
MR-IVW LD	citrate	HMDB0000094	phenylethylamine	HMDB0012275	met-d-Citrate	bioa_015	1:206967359-207467359	-0.538808132061527	0.278886196719216	0.0533595058782591	1.0
MR-IVW LD	citrate	HMDB0000094	phenylethylamine	HMDB0012275	met-d-Citrate	bioa_015	2:6909613-7409613	-0.787933256849525	0.65551851651375	0.22936352808822	1.0
MR-IVW LD	citrate	HMDB0000094	phenylethylamine	HMDB0012275	met-d-Citrate	bioa_015	2:211290507-211790507	0.252170551553166	0.395872137446103	0.524124843597983	1.0
MR-IVW LD	citrate	HMDB0000094	phenylethylamine	HMDB0012275	met-d-Citrate	bioa_015	2:241907241-242693157	0.734838793479804	0.584597289960065	0.208753635582658	1.0
MR-IVW LD	citrate	HMDB0000094	phenylethylamine	HMDB0012275	met-d-Citrate	bioa_015	4:77164144-77664144	0.107776712262064	0.549881185010544	0.844610165996747	1.0
MR-IVW LD	citrate	HMDB0000094	phenylethylamine	HMDB0012275	met-d-Citrate	bioa_015	5:14438417-15122542	0.173475447902664	0.127093552377885	0.172270982599027	5.0
MR-IVW LD	citrate	HMDB0000094	phenylethylamine	HMDB0012275	met-d-Citrate	bioa_015	5:43252947-44074677	-0.23538221728758	0.372772035728425	0.527754546869501	2.0
MR-IVW LD	citrate	HMDB0000094	phenylethylamine	HMDB0012275	met-d-Citrate	bioa_015	5:176569252-177069252	0.162679386379532	0.645553120553706	0.801041063801352	1.0
MR-IVW LD	citrate	HMDB0000094	phenylethylamine	HMDB0012275	met-d-Citrate	bioa_015	6:18111878-18611878	-0.200732942634742	0.486036180713663	0.67960661373761	1.0
MR-IVW LD	citrate	HMDB0000094	phenylethylamine	HMDB0012275	met-d-Citrate	bioa_015	6:160159894-160659894	0.496186765673675	0.591402581255868	0.401469309603822	1.0
MR-IVW LD	citrate	HMDB0000094	phenylethylamine	HMDB0012275	met-d-Citrate	bioa_015	7:72772933-73272933	-0.216978322536454	0.358050037188871	0.544514753214814	1.0
MR-IVW LD	citrate	HMDB0000094	phenylethylamine	HMDB0012275	met-d-Citrate	bioa_015	8:126256694-126756694	-0.436270699124284	0.337409666762788	0.196011059099874	1.0
MR-IVW LD	citrate	HMDB0000094	phenylethylamine	HMDB0012275	met-d-Citrate	bioa_015	9:95648531-96148531	-0.271443202486566	0.583748822551761	0.641931456594248	1.0
MR-IVW LD	citrate	HMDB0000094	phenylethylamine	HMDB0012275	met-d-Citrate	bioa_015	9:135899500-136399500	-0.345622542448847	0.598999207017065	0.563939455522081	1.0
MR-IVW LD	citrate	HMDB0000094	phenylethylamine	HMDB0012275	met-d-Citrate	bioa_015	10:5959218-6459218	1.5645552070727	0.651898002946954	0.0163950718491917	1.0
MR-IVW LD	citrate	HMDB0000094	phenylethylamine	HMDB0012275	met-d-Citrate	bioa_015	10:64654071-65607438	0.301309400872959	0.455838730518849	0.508612313565561	1.0
MR-IVW LD	citrate	HMDB0000094	phenylethylamine	HMDB0012275	met-d-Citrate	bioa_015	10:94589724-95089724	0.227852065656832	0.610863446801162	0.709148443959975	1.0
MR-IVW LD	citrate	HMDB0000094	phenylethylamine	HMDB0012275	met-d-Citrate	bioa_015	11:13111524-13611524	-0.276979106576541	0.578244481370653	0.631938628653828	1.0
MR-IVW LD	citrate	HMDB0000094	phenylethylamine	HMDB0012275	met-d-Citrate	bioa_015	11:61356683-61856683	-0.0691736834319288	0.467389752918464	0.882342768242241	1.0
MR-IVW LD	citrate	HMDB0000094	phenylethylamine	HMDB0012275	met-d-Citrate	bioa_015	12:20812570-21569526	0.27153875202761	0.440809662382481	0.53789451979453	1.0
MR-IVW LD	citrate	HMDB0000094	phenylethylamine	HMDB0012275	met-d-Citrate	bioa_015	12:120844110-121665390	-0.111424447844291	0.334607951484357	0.739134283155004	1.0
MR-IVW LD	citrate	HMDB0000094	phenylethylamine	HMDB0012275	met-d-Citrate	bioa_015	14:55030981-55530981	-0.578100717841628	0.633188080878015	0.361242541540412	1.0
MR-IVW LD	citrate	HMDB0000094	phenylethylamine	HMDB0012275	met-d-Citrate	bioa_015	14:94594947-95094947	0.0647937068648116	0.629065115192396	0.91796297095442	1.0
MR-IVW LD	citrate	HMDB0000094	phenylethylamine	HMDB0012275	met-d-Citrate	bioa_015	14:102387585-102887585	-0.920309662300867	0.593748169226365	0.121141516004118	1.0
MR-IVW LD	citrate	HMDB0000094	phenylethylamine	HMDB0012275	met-d-Citrate	bioa_015	15:42429423-42929423	0.442225682247427	0.558365760413415	0.428360676233072	1.0
MR-IVW LD	citrate	HMDB0000094	phenylethylamine	HMDB0012275	met-d-Citrate	bioa_015	15:43028726-45186579	0.355672104272379	0.375577723624478	0.343638778934358	1.0
MR-IVW LD	citrate	HMDB0000094	phenylethylamine	HMDB0012275	met-d-Citrate	bioa_015	17:6092241-7020419	-0.121037061127051	0.079239586014041	0.12664113770498	9.0
MR-IVW LD	citrate	HMDB0000094	phenylethylamine	HMDB0012275	met-d-Citrate	bioa_015	17:57343504-58184169	-1.10354564578199	0.481687318106498	0.0219634136614701	1.0
MR-IVW LD	citrate	HMDB0000094	phenylethylamine	HMDB0012275	met-d-Citrate	bioa_015	20:62104494-62604494	0.180493367131578	0.678546492975859	0.790239209022631	1.0
MR-IVW LD	citrate	HMDB0000094	phenylethylamine	HMDB0012275	met-d-Citrate	bioa_015	22:18883605-19740639	0.156003697413902	0.173917165455855	0.369718917024888	1.0
MR-IVW LD	s-1-pyrroline-5-carboxylate	HMDB0001301	glucose	HMDB0000122	GCST90200381	GCST90200440	1:18949448-19449448	0.234285920717229	0.147177440376899	0.111416103168351	1.0
MR-IVW LD	s-1-pyrroline-5-carboxylate	HMDB0001301	glucose	HMDB0000122	GCST90200381	GCST90200440	8:144432748-145014955	0.0586381122759134	0.0445103669745742	0.187703415617464	3.0
MR-IVW LD	eicosapentaenoate (epa; 20:5n3)	HMDB0001999	bilirubin (z,z)	HMDB0000054	M18467	GCST90200704	11:61330635-61830635	0.234111575726343	0.098728996777578	0.0177278205261427	1.0
MR-IVW LD	1-methylnicotinamide	HMDB0000699	valine	HMDB0000883	GCST90200406	M01649	6:160317928-160817928	-0.355603772307821	0.177801886153909	0.0455002638963575	1.0
MR-IVW LD	alpha-ketoglutaramate*	HMDB0001552	2-oxoarginine*	HMDB0004225	GCST90199885	GCST90199903	3:99879368-100379368	0.103225016054597	0.125602393236501	0.41116821324041	1.0
MR-IVW LD	n-stearoyl-sphingosine (d18:1/18:0)*	HMDB0004950	1,7-dimethylurate	HMDB0011103	GCST90200341	M34400	10:64645010-65401382	-0.16635417804838	0.219445936999991	0.448412360911162	1.0
MR-IVW LD	n-stearoyl-sphingosine (d18:1/18:0)*	HMDB0004950	1,7-dimethylurate	HMDB0011103	GCST90200341	M34400	14:63982220-64482220	0.0720387445078464	0.186100089978604	0.698684565645403	1.0
MR-IVW LD	n-stearoyl-sphingosine (d18:1/18:0)*	HMDB0004950	1,7-dimethylurate	HMDB0011103	GCST90200341	M34400	18:55052269-55552269	-0.0769394623800848	0.206337649110231	0.70923674874144	1.0
MR-IVW LD	alanine	HMDB0000161	dihydroorotate	HMDB03349	bioa_001	GCST90200444	1:206985954-207485954	0.187607090352365	0.352047514458571	0.59410089802287	1.0
MR-IVW LD	alanine	HMDB0000161	dihydroorotate	HMDB03349	bioa_001	GCST90200444	2:27143030-28594285	-0.493338193190483	0.339376279558099	0.146040208528738	1.0
MR-IVW LD	alanine	HMDB0000161	dihydroorotate	HMDB03349	bioa_001	GCST90200444	2:64958074-65458074	0.419581167150138	0.302567822895322	0.165522808460621	1.0
MR-IVW LD	alanine	HMDB0000161	dihydroorotate	HMDB03349	bioa_001	GCST90200444	3:71155270-71655270	0.388868689888391	0.515766780883005	0.450871881159122	1.0
MR-IVW LD	alanine	HMDB0000161	dihydroorotate	HMDB03349	bioa_001	GCST90200444	4:88976422-89476422	-0.129813069346302	0.52776863762036	0.805708656829164	1.0
MR-IVW LD	alanine	HMDB0000161	dihydroorotate	HMDB03349	bioa_001	GCST90200444	7:72732874-73232874	-0.171659920126083	0.4624929494215	0.710516693982114	1.0
MR-IVW LD	alanine	HMDB0000161	dihydroorotate	HMDB03349	bioa_001	GCST90200444	8:145568681-146068681	-1.57019537809868	0.528953725226295	0.0029926401518193	1.0
MR-IVW LD	alanine	HMDB0000161	dihydroorotate	HMDB03349	bioa_001	GCST90200444	9:4040541-4540541	0.252789266194449	0.471208915318236	0.591634029002916	1.0
MR-IVW LD	alanine	HMDB0000161	dihydroorotate	HMDB03349	bioa_001	GCST90200444	12:46636543-47713425	0.176680381735645	0.20932126654675	0.398634080447687	2.0
MR-IVW LD	alanine	HMDB0000161	dihydroorotate	HMDB03349	bioa_001	GCST90200444	12:56615040-57115040	0.0811848504028201	0.259221694623924	0.754138636890949	1.0
MR-IVW LD	alanine	HMDB0000161	dihydroorotate	HMDB03349	bioa_001	GCST90200444	12:59727701-60227701	-0.438572395891489	0.379160113250137	0.24739722098522	1.0
MR-IVW LD	alanine	HMDB0000161	dihydroorotate	HMDB03349	bioa_001	GCST90200444	14:75116447-75616447	0.0413323860148665	0.539509898848859	0.938933018034386	1.0
MR-IVW LD	alanine	HMDB0000161	dihydroorotate	HMDB03349	bioa_001	GCST90200444	16:69621701-70931491	0.110298473300207	0.324414558682561	0.733862277069892	2.0
MR-IVW LD	alanine	HMDB0000161	dihydroorotate	HMDB03349	bioa_001	GCST90200444	17:40568584-41068584	-0.118251739064656	0.55048025840508	0.829911101013919	1.0
MR-IVW LD	alanine	HMDB0000161	dihydroorotate	HMDB03349	bioa_001	GCST90200444	22:18906543-19406543	0.0018669623662949	0.594601172666287	0.997494761079312	1.0
MR-IVW LD	cytidine	HMDB0000089	3-methyl-2-oxobutyrate	HMDB0000019	GCST90200429	GCST90199677	15:85255020-85755020	0.158944985613264	0.144912176140197	0.272712806369058	1.0
MR-IVW LD	pantothenate	HMDB0000210	n-stearoyl-sphingosine (d18:1/18:0)*	HMDB0004950	GCST90200279	GCST90200341	1:199230515-199730515	0.327972358820663	0.170454715087672	0.0543417254850563	1.0
MR-IVW LD	citrulline	HMDB0000904	valine	HMDB0000883	M02132	GCST90200442	10:97115163-97871266	-0.0498454367784956	0.155937419212483	0.749233468764738	1.0
MR-IVW LD	pantothenate	HMDB0000210	biliverdin	HMDB0001008	M01508	GCST90200706	2:27200724-27700724	0.0868851481505214	0.148894766390665	0.559533922952548	1.0
MR-IVW LD	citrulline	HMDB0000904	n1-methyl-2-pyridone-5-carboxamide	HMDB0004193	M02132	GCST90199778	10:97115163-97871266	-0.0033678862252641	0.1566044212069	0.982842264090827	1.0
MR-IVW LD	dihydroorotate	HMDB03349	guanidinoacetate	HMDB0000128	GCST90200444	GCST90200384	5:53379047-53879047	0.439837374278485	0.17869100269842	0.0138380125629754	1.0
MR-IVW LD	dihydroorotate	HMDB03349	guanidinoacetate	HMDB0000128	GCST90200444	GCST90200384	10:104381189-105206827	0.0011923374907761	0.159335646033328	0.994029341079744	1.0
MR-IVW LD	dihydroorotate	HMDB03349	guanidinoacetate	HMDB0000128	GCST90200444	GCST90200384	10:125910495-126410495	0.0436941644270731	0.129002673090752	0.73483013958031	1.0
MR-IVW LD	dihydroorotate	HMDB03349	guanidinoacetate	HMDB0000128	GCST90200444	GCST90200384	11:122683181-123183181	-0.167081257590379	0.149344594271466	0.263241113849933	1.0
MR-IVW LD	dihydroorotate	HMDB03349	guanidinoacetate	HMDB0000128	GCST90200444	GCST90200384	15:77921365-78954732	-0.0258884779804953	0.0475014110811548	0.585750492376777	5.0
MR-IVW LD	trans-urocanate	HMDB0000301	kynurenine	HMDB0000684	GCST90200416	bioa_027	8:17963874-18463874	0.145365390832834	0.0943931109304116	0.123560353423624	1.0
MR-IVW LD	trans-urocanate	HMDB0000301	kynurenine	HMDB0000684	GCST90200416	bioa_027	12:96124750-96624750	-0.0884149107173854	0.0362504758988869	0.0147279682569392	1.0
MR-IVW LD	isoleucine	HMDB0000172	5,6-dihydrothymine	HMDB0000079	bioa_010	GCST90200339	2:27480940-27980940	-0.305739909973538	0.470492117274238	0.515802014382255	1.0
MR-IVW LD	isoleucine	HMDB0000172	5,6-dihydrothymine	HMDB0000079	bioa_010	GCST90200339	4:88976422-89476422	0.144562742453808	0.256094064752631	0.572420162300506	1.0
MR-IVW LD	isoleucine	HMDB0000172	5,6-dihydrothymine	HMDB0000079	bioa_010	GCST90200339	12:56615040-57115040	-0.220816505074787	0.519370974848365	0.670719000746238	1.0
MR-IVW LD	isoleucine	HMDB0000172	5,6-dihydrothymine	HMDB0000079	bioa_010	GCST90200339	16:70059237-70559237	-0.0032826333029575	0.337333303933793	0.992235806354156	1.0
MR-IVW LD	serine	HMDB0000187	eicosapentaenoate (epa; 20:5n3)	HMDB0001999	bioa_018	M18467	1:11610843-12110843	0.473513835416658	0.357076007035514	0.184810896060645	1.0
MR-IVW LD	serine	HMDB0000187	eicosapentaenoate (epa; 20:5n3)	HMDB0001999	bioa_018	M18467	1:119427250-120522606	0.123454869128435	0.0890742715722018	0.165754004050855	3.0
MR-IVW LD	serine	HMDB0000187	eicosapentaenoate (epa; 20:5n3)	HMDB0001999	bioa_018	M18467	2:27480940-27980940	-0.195921054871027	0.201683438837821	0.331334906503131	1.0
MR-IVW LD	serine	HMDB0000187	eicosapentaenoate (epa; 20:5n3)	HMDB0001999	bioa_018	M18467	2:211315692-212076215	-0.102343808375755	0.150104252284441	0.495353925990435	1.0
MR-IVW LD	serine	HMDB0000187	eicosapentaenoate (epa; 20:5n3)	HMDB0001999	bioa_018	M18467	3:125660381-126160381	-0.0105124242025396	0.367934847088951	0.977206399475103	1.0
MR-IVW LD	serine	HMDB0000187	eicosapentaenoate (epa; 20:5n3)	HMDB0001999	bioa_018	M18467	7:55551853-56922308	0.108885343711308	0.115060310182071	0.343978876730577	2.0
MR-IVW LD	serine	HMDB0000187	eicosapentaenoate (epa; 20:5n3)	HMDB0001999	bioa_018	M18467	8:126232621-126732621	-0.331211426370445	0.305733624341948	0.278660494899243	1.0
MR-IVW LD	serine	HMDB0000187	eicosapentaenoate (epa; 20:5n3)	HMDB0001999	bioa_018	M18467	10:65065800-65565800	-0.702202812698495	0.361427918300696	0.0520334213607994	1.0
MR-IVW LD	betaine	HMDB0000043	n6,n6,n6-trimethyllysine	HMDB0001325	GCST90200425	GCST90200344	2:211290507-211790507	0.270151654768426	0.104001024699483	0.0093881479029257	1.0
MR-IVW LD	betaine	HMDB0000043	n6,n6,n6-trimethyllysine	HMDB0001325	GCST90200425	GCST90200344	5:78081434-78907016	0.0260791321818787	0.0669466450342526	0.696868595180982	2.0
MR-IVW LD	betaine	HMDB0000043	n6,n6,n6-trimethyllysine	HMDB0001325	GCST90200425	GCST90200344	6:160264283-160825366	0.110472382984011	0.100738557109081	0.272805515805202	2.0
MR-IVW LD	betaine	HMDB0000043	n6,n6,n6-trimethyllysine	HMDB0001325	GCST90200425	GCST90200344	12:68601-568601	0.0455180597439996	0.0763620101995214	0.551120098599893	1.0
MR-IVW LD	betaine	HMDB0000043	n6,n6,n6-trimethyllysine	HMDB0001325	GCST90200425	GCST90200344	17:17178278-17678278	-0.169455184309735	0.179144497290529	0.344192747460081	1.0
MR-IVW LD	betaine	HMDB0000043	n6,n6,n6-trimethyllysine	HMDB0001325	GCST90200425	GCST90200344	21:44165982-44665982	0.281611002107611	0.179225011066573	0.116119792376667	1.0
MR-IVW LD	glycohyocholate	HMDB0000138	adenosine	HMDB0000050	GCST90199935	M00555	10:45742470-46242470	-0.465601944111851	0.177372169185466	0.0086648967260247	1.0
MR-IVW LD	glycohyocholate	HMDB0000138	adenosine	HMDB0000050	GCST90199935	M00555	17:28409010-28909010	0.214759204252146	0.149397707305841	0.150575972824846	1.0
MR-IVW LD	4-hydroxyphenylpyruvate	HMDB0000707	hydroxy-n6,n6,n6-trimethyllysine*	HMDB01422	GCST90200300	GCST90200240	11:63046797-63546797	0.341390533222105	0.177952313079184	0.0550554584013957	1.0
MR-IVW LD	4-hydroxyphenylpyruvate	HMDB0000707	hydroxy-n6,n6,n6-trimethyllysine*	HMDB01422	GCST90200300	GCST90200240	12:122051275-122551275	-0.0291264388043131	0.147671882625047	0.843641655181991	1.0
MR-IVW LD	taurine	HMDB0000251	3-hydroxybutyrate (bhba)	HMDB0000011	bioa_034	GCST90200367	19:54074995-54574995	0.335233487302436	0.116159020749641	0.0039018759625285	1.0
MR-IVW LD	glycine	HMDB0000123	hypotaurine	HMDB0000965	bioa_008	GCST90200379	1:75967169-76725029	-0.327255626337468	0.352669748409243	0.353439782416942	1.0
MR-IVW LD	glycine	HMDB0000123	hypotaurine	HMDB0000965	bioa_008	GCST90200379	1:120004506-120504506	-0.446552651038786	0.460656700680049	0.332354264725868	1.0
MR-IVW LD	glycine	HMDB0000123	hypotaurine	HMDB0000965	bioa_008	GCST90200379	2:165258389-165758389	0.768173102742076	0.516722907682426	0.137113927147188	1.0
MR-IVW LD	glycine	HMDB0000123	hypotaurine	HMDB0000965	bioa_008	GCST90200379	2:210575251-212439946	-0.210332200729584	0.0526715560461799	6.51659089137379e-05	6.0
MR-IVW LD	glycine	HMDB0000123	hypotaurine	HMDB0000965	bioa_008	GCST90200379	3:125660381-126160381	0.332067156641273	0.271279476639369	0.220922919184503	1.0
MR-IVW LD	glycine	HMDB0000123	hypotaurine	HMDB0000965	bioa_008	GCST90200379	5:89976061-90476061	0.867281308457727	0.568646185626457	0.127217049581756	1.0
MR-IVW LD	glycine	HMDB0000123	hypotaurine	HMDB0000965	bioa_008	GCST90200379	5:131494202-131994202	0.0728547679400246	0.514236017983143	0.887336138975298	1.0
MR-IVW LD	glycine	HMDB0000123	hypotaurine	HMDB0000965	bioa_008	GCST90200379	6:160525578-161025578	-1.12582044289541	0.516209318487424	0.0291880134378944	1.0
MR-IVW LD	glycine	HMDB0000123	hypotaurine	HMDB0000965	bioa_008	GCST90200379	7:55797215-56297215	0.0424521081513239	0.341816619096452	0.901160433633007	1.0
MR-IVW LD	glycine	HMDB0000123	hypotaurine	HMDB0000965	bioa_008	GCST90200379	8:8933358-9433358	0.324016448725714	0.311296792012702	0.297940424422137	1.0
MR-IVW LD	glycine	HMDB0000123	hypotaurine	HMDB0000965	bioa_008	GCST90200379	8:126232077-126732077	-0.799032691518267	0.310973720835505	0.0101858894467921	1.0
MR-IVW LD	glycine	HMDB0000123	hypotaurine	HMDB0000965	bioa_008	GCST90200379	9:5720079-6894932	-0.0631446429906331	0.194128204877889	0.744974543917793	3.0
MR-IVW LD	glycine	HMDB0000123	hypotaurine	HMDB0000965	bioa_008	GCST90200379	10:64798306-65575478	-0.50724716204103	0.445986016298919	0.255387347106095	1.0
MR-IVW LD	glycine	HMDB0000123	hypotaurine	HMDB0000965	bioa_008	GCST90200379	12:46859387-47359387	0.936981293528056	0.435205695395801	0.0313216706944521	1.0
MR-IVW LD	glycine	HMDB0000123	hypotaurine	HMDB0000965	bioa_008	GCST90200379	12:56611458-57111458	1.04561991172322	0.572374408422143	0.0677281792375998	1.0
MR-IVW LD	glycine	HMDB0000123	hypotaurine	HMDB0000965	bioa_008	GCST90200379	15:58217095-58717095	0.116424089967677	0.527625314797336	0.825359705739205	1.0
MR-IVW LD	glycine	HMDB0000123	hypotaurine	HMDB0000965	bioa_008	GCST90200379	16:80861176-81361176	0.0383741661556983	0.232859140121016	0.869104852362209	1.0
MR-IVW LD	glycine	HMDB0000123	hypotaurine	HMDB0000965	bioa_008	GCST90200379	17:45188952-45974996	-0.205402321314207	0.488880857390365	0.674377329080761	1.0
MR-IVW LD	glycine	HMDB0000123	hypotaurine	HMDB0000965	bioa_008	GCST90200379	19:17984588-18484588	-0.0900655856974236	0.528162116925381	0.86459617230467	1.0
MR-IVW LD	mannose	HMDB0000169	leucine	HMDB0000687	M00584	met-d-Leu	2:27182547-28770083	-0.166637792028401	0.0141144555179822	3.62670381364476e-32	1.0
MR-IVW LD	5,6-dihydrothymine	HMDB0000079	alpha-ketoglutarate	HMDB0000208	GCST90200339	GCST90200455	22:50721854-51221854	0.0904806086036771	0.160644489680444	0.573274832702738	1.0
MR-IVW LD	acetylphosphate	HMDB0001494	alpha-ketoglutarate	HMDB0000208	M15488	GCST90200455	1:109564880-110064880	0.168490985112983	0.164417013903493	0.305467815965479	1.0
MR-IVW LD	acetylphosphate	HMDB0001494	alpha-ketoglutarate	HMDB0000208	M15488	GCST90200455	6:96128415-96628415	-0.155639679580116	0.170369625157457	0.360957951356318	1.0
MR-IVW LD	dehydroepiandrosterone sulfate (dhea-s)	HMDB0001032	isoursodeoxycholate	HMDB0000686	M32425	GCST90199892	7:98868801-99739571	0.205322009731088	0.133312879402173	0.123523468047681	1.0
MR-IVW LD	dehydroepiandrosterone sulfate (dhea-s)	HMDB0001032	isoursodeoxycholate	HMDB0000686	M32425	GCST90199892	19:48115523-48615523	-0.161996967349184	0.144564802787123	0.262465089520135	1.0
MR-IVW LD	glutamate	HMDB0000148	7-methylxanthine	HMDB0001991	bioa_007	M34390	12:121174861-121674861	-0.651486056501062	0.383652899939513	0.0894863972765725	1.0
MR-IVW LD	n-stearoyl-sphingosine (d18:1/18:0)*	HMDB0004950	inosine 5'-monophosphate (imp)	HMDB0000175	GCST90200341	GCST90200395	10:64645010-65401382	-0.214097469940631	0.222860662475399	0.336713792860448	1.0
MR-IVW LD	n-stearoyl-sphingosine (d18:1/18:0)*	HMDB0004950	inosine 5'-monophosphate (imp)	HMDB0000175	GCST90200341	GCST90200395	14:63982220-64482220	0.0872916903031968	0.206214582602642	0.672072653306336	1.0
MR-IVW LD	n-stearoyl-sphingosine (d18:1/18:0)*	HMDB0004950	inosine 5'-monophosphate (imp)	HMDB0000175	GCST90200341	GCST90200395	18:55052269-55552269	-0.430460365409403	0.228414349657122	0.0594893743083698	1.0
MR-IVW LD	n-stearoyl-sphingosine (d18:1/18:0)*	HMDB0004950	inosine 5'-monophosphate (imp)	HMDB0000175	GCST90200341	GCST90200395	19:8013648-8513648	0.12550879690089	0.137802551931045	0.36240752151595	1.0
MR-IVW LD	s-1-pyrroline-5-carboxylate	HMDB0001301	caffeine	HMDB0001847	GCST90200381	M00569	8:144432748-145014955	-0.0728500998808409	0.0548255859080084	0.18392683561089	2.0
MR-IVW LD	3-methyl-2-oxovalerate	HMDB0000491	sphingosine	HMDB0000252	M15676	GCST90200385	4:88976422-89476422	-0.0003648578645887	0.129785218649888	0.9977569550938	1.0
MR-IVW LD	3-hydroxybutyrate (bhba)	HMDB0000011	inosine	HMDB0000195	met-d-bOHbutyrate	M01123	1:230050269-230550269	-0.711062147446254	0.933269068523204	0.446116847721282	1.0
MR-IVW LD	3-hydroxybutyrate (bhba)	HMDB0000011	inosine	HMDB0000195	met-d-bOHbutyrate	M01123	5:41452897-42471829	0.719883678631972	0.67823751540533	0.288506563015514	1.0
MR-IVW LD	3-hydroxybutyrate (bhba)	HMDB0000011	inosine	HMDB0000195	met-d-bOHbutyrate	M01123	8:8059014-8559014	0.356893360629349	1.16515185381936	0.759371438101516	1.0
MR-IVW LD	3-hydroxybutyrate (bhba)	HMDB0000011	inosine	HMDB0000195	met-d-bOHbutyrate	M01123	8:8580720-9433358	1.16088469178583	0.72788589999433	0.110740908040188	1.0
MR-IVW LD	3-hydroxybutyrate (bhba)	HMDB0000011	inosine	HMDB0000195	met-d-bOHbutyrate	M01123	8:9546321-10530228	-0.97002544402394	1.01804650560928	0.34067611592514	1.0
MR-IVW LD	3-hydroxybutyrate (bhba)	HMDB0000011	inosine	HMDB0000195	met-d-bOHbutyrate	M01123	8:10591858-11909109	-0.418878768220575	0.968075375443109	0.66523831891513	1.0
MR-IVW LD	3-hydroxybutyrate (bhba)	HMDB0000011	inosine	HMDB0000195	met-d-bOHbutyrate	M01123	9:107339744-107915739	-1.30284777399121	0.983130528839991	0.185103747052455	1.0
MR-IVW LD	3-hydroxybutyrate (bhba)	HMDB0000011	inosine	HMDB0000195	met-d-bOHbutyrate	M01123	10:113694271-114194271	-0.62909694822603	0.744645367287953	0.398207109968034	1.0
MR-IVW LD	3-hydroxybutyrate (bhba)	HMDB0000011	inosine	HMDB0000195	met-d-bOHbutyrate	M01123	11:116451535-117240760	-2.24836323731126	1.14580049593747	0.0497317386129568	1.0
MR-IVW LD	3-hydroxybutyrate (bhba)	HMDB0000011	inosine	HMDB0000195	met-d-bOHbutyrate	M01123	12:122375755-122875755	0.117627585557069	1.03512275290224	0.909526060036962	1.0
MR-IVW LD	3-hydroxybutyrate (bhba)	HMDB0000011	inosine	HMDB0000195	met-d-bOHbutyrate	M01123	14:94393207-95094947	0.4573326849419	0.837910233949501	0.585202373710747	1.0
MR-IVW LD	3-hydroxybutyrate (bhba)	HMDB0000011	inosine	HMDB0000195	met-d-bOHbutyrate	M01123	15:58430643-58980498	-0.768355017859701	0.731383312366098	0.293465140093969	2.0
MR-IVW LD	3-hydroxybutyrate (bhba)	HMDB0000011	inosine	HMDB0000195	met-d-bOHbutyrate	M01123	16:71899923-73042963	0.217242034729183	0.698277968772377	0.755716154576794	1.0
MR-IVW LD	3-hydroxybutyrate (bhba)	HMDB0000011	inosine	HMDB0000195	met-d-bOHbutyrate	M01123	19:45161941-45661941	0.725411758273765	0.703205275877628	0.30226940691175	1.0
MR-IVW LD	asparagine	HMDB0000168	inosine	HMDB0000195	M34283	GCST90200394	11:61916235-62416235	-0.155343177108007	0.217337437772004	0.474759999989888	1.0
MR-IVW LD	asparagine	HMDB0000168	inosine	HMDB0000195	M34283	GCST90200394	14:104016664-104812812	0.187106368633013	0.183077045796943	0.30677669211598	1.0
MR-IVW LD	valine	HMDB0000883	citrate	HMDB0000094	M01649	met-d-Citrate	4:88976422-89476422	0.037849806743528	0.0375815147655207	0.313868013268463	1.0
MR-IVW LD	glutamate	HMDB0000148	3-hydroxybutyrate (bhba)	HMDB0000011	GCST90200412	GCST90200367	5:36388589-36888589	0.20671138245802	0.154961850111036	0.182220195915366	1.0
MR-IVW LD	isoleucine	HMDB0000172	pyruvate	HMDB0000243	met-d-Ile	GCST90200430	2:27480940-28253174	1.60440173526815	0.56437040826416	0.0044716751495887	1.0
MR-IVW LD	isoleucine	HMDB0000172	pyruvate	HMDB0000243	met-d-Ile	GCST90200430	2:165251927-165751927	-0.0807963840953449	0.516386370887528	0.875666519765251	1.0
MR-IVW LD	isoleucine	HMDB0000172	pyruvate	HMDB0000243	met-d-Ile	GCST90200430	4:88890833-89475171	-0.424451618920375	0.204296361933515	0.0377437357845574	2.0
MR-IVW LD	isoleucine	HMDB0000172	pyruvate	HMDB0000243	met-d-Ile	GCST90200430	8:76193463-76693463	-0.240741904762496	0.649680267116592	0.710969424618435	1.0
MR-IVW LD	isoleucine	HMDB0000172	pyruvate	HMDB0000243	met-d-Ile	GCST90200430	12:56611458-57111458	0.38688915178934	0.462516235906895	0.402880582072328	1.0
MR-IVW LD	isoleucine	HMDB0000172	pyruvate	HMDB0000243	met-d-Ile	GCST90200430	16:69331471-69831471	-0.718506487574544	0.574379594593271	0.210961401485996	1.0
MR-IVW LD	isoleucine	HMDB0000172	pyruvate	HMDB0000243	met-d-Ile	GCST90200430	16:69865519-70914672	-0.72495293094591	0.322905931615441	0.0247623449250734	1.0
MR-IVW LD	isoleucine	HMDB0000172	pyruvate	HMDB0000243	met-d-Ile	GCST90200430	17:6935779-7435779	0.999884395728694	0.472768269341012	0.0344336420931443	1.0
MR-IVW LD	isoleucine	HMDB0000172	pyruvate	HMDB0000243	met-d-Ile	GCST90200430	19:49069664-49569664	0.255859342257319	0.438210695426187	0.559305838247065	1.0
MR-IVW LD	1-methylxanthine	HMDB0010738	cholesterol	HMDB0000067	GCST90199763	M00063	8:18005709-18505709	-0.0651136876526084	0.0682371703255418	0.339969215231452	2.0
MR-IVW LD	1-methylxanthine	HMDB0010738	cholesterol	HMDB0000067	GCST90199763	M00063	15:74275585-74775585	-0.140216241839742	0.180278025222526	0.436700030722757	1.0
MR-IVW LD	1-methylxanthine	HMDB0010738	cholesterol	HMDB0000067	GCST90199763	M00063	15:74777880-75599999	-0.0913478200171157	0.126481596946775	0.470157862857669	1.0
MR-IVW LD	valine	HMDB0000883	3,7-dimethylurate	HMDB0001982	M01649	GCST90199755	4:88976422-89476422	0.0601128825917777	0.163575228243249	0.713250713975664	1.0
MR-IVW LD	kynurenine	HMDB0000684	eicosapentaenoate (epa; 20:5n3)	HMDB0001999	GCST90199636	GCST90200349	1:241463402-241963402	-0.0055824760329463	0.131884223476366	0.966236737196301	1.0
MR-IVW LD	kynurenine	HMDB0000684	eicosapentaenoate (epa; 20:5n3)	HMDB0001999	GCST90199636	GCST90200349	8:39554593-40054593	0.20493955838835	0.167628932529419	0.221488871250204	1.0
MR-IVW LD	kynurenine	HMDB0000684	eicosapentaenoate (epa; 20:5n3)	HMDB0001999	GCST90199636	GCST90200349	12:111809557-113090766	-0.0955101266381857	0.141047636368457	0.498312048680584	1.0
MR-IVW LD	kynurenine	HMDB0000684	eicosapentaenoate (epa; 20:5n3)	HMDB0001999	GCST90199636	GCST90200349	16:87568373-88128072	0.0601330779164671	0.0688923472471483	0.382741735622251	2.0
MR-IVW LD	glutamine	HMDB0000641	alpha-ketobutyrate	HMDB0000005	M00053	GCST90200438	12:56615040-57115040	-0.177370742435651	0.110991024992627	0.110028772426237	1.0
MR-IVW LD	tryptophan	HMDB0000929	acetate	HMDB0000042	M00054	met-d-Acetate	3:20813578-21313578	0.0220648380464051	0.0400316665450948	0.581507136935745	1.0
MR-IVW LD	tryptophan	HMDB0000929	acetate	HMDB0000042	M00054	met-d-Acetate	3:189559163-190059163	-0.0659011794108145	0.0456072054036519	0.148465475903571	1.0
MR-IVW LD	tryptophan	HMDB0000929	acetate	HMDB0000042	M00054	met-d-Acetate	4:156579823-157079823	0.0013871394461458	0.0374214232575278	0.970430741426483	1.0
MR-IVW LD	tryptophan	HMDB0000929	acetate	HMDB0000042	M00054	met-d-Acetate	5:142947848-143447848	0.0965201528497806	0.0400307079715495	0.0159021854448131	1.0
MR-IVW LD	tryptophan	HMDB0000929	acetate	HMDB0000042	M00054	met-d-Acetate	5:153760041-154260041	0.0141452267343186	0.0456076001928702	0.756446398672154	1.0
MR-IVW LD	tryptophan	HMDB0000929	acetate	HMDB0000042	M00054	met-d-Acetate	6:111281159-111781159	0.0262900014927071	0.0386821231276238	0.496731071337036	1.0
MR-IVW LD	tryptophan	HMDB0000929	acetate	HMDB0000042	M00054	met-d-Acetate	6:125293311-125793311	-0.0978381801383742	0.0414786574044243	0.0183361312643133	1.0
MR-IVW LD	tryptophan	HMDB0000929	acetate	HMDB0000042	M00054	met-d-Acetate	7:14057409-14557409	0.0062462032634014	0.0447171226151953	0.888910786957844	1.0
MR-IVW LD	tryptophan	HMDB0000929	acetate	HMDB0000042	M00054	met-d-Acetate	11:116404435-116904435	-0.0400884023637343	0.0447169702136334	0.369990095225252	1.0
MR-IVW LD	tryptophan	HMDB0000929	acetate	HMDB0000042	M00054	met-d-Acetate	16:53794515-54294515	-0.0620715715159539	0.0456072521057732	0.173512986839919	1.0
MR-IVW LD	glycochenodeoxycholate	HMDB0000637	glycerophosphoethanolamine	HMDB0000114	M32346	GCST90199808	6:156877825-157377825	0.0508472565593518	0.152899133759747	0.7394707835869	1.0
MR-IVW LD	glycerol 3-phosphate	HMDB0000126	threonine	HMDB0000167	GCST90199638	M01284	1:20921386-22251981	0.0244391657026014	0.0796529673056404	0.758979980247694	3.0
MR-IVW LD	glutamine	HMDB0000641	docosapentaenoate (n6 dpa; 22:5n6)	HMDB0001976	M00053	GCST90199796	12:56615040-57115040	-0.102801563189916	0.115702331600494	0.374271662699059	1.0
MR-IVW LD	glycerophosphorylcholine (gpc)	HMDB0000086	alanine	HMDB0000161	GCST90199629	met-d-Ala	1:40156715-40656715	-0.0566480087086347	0.0381887610496807	0.137976507380394	1.0
MR-IVW LD	citrulline	HMDB0000904	biliverdin	HMDB0001008	M02132	GCST90200706	10:97115163-97871266	0.122199570586225	0.155790964014477	0.432816212996096	1.0
MR-IVW LD	biliverdin	HMDB0001008	isoursodeoxycholate	HMDB0000686	M02137	GCST90199892	2:234046650-234918570	-0.0343663890865039	0.0342671606566392	0.315911173288352	1.0
MR-IVW LD	n6,n6,n6-trimethyllysine	HMDB0001325	2-hydroxyglutarate	HMDB0059655	GCST90200344	M37253	11:64586385-65555309	-0.176270123106224	0.171506065724976	0.304054371764736	1.0
MR-IVW LD	phenylalanine	HMDB0000159	7-methylxanthine	HMDB0001991	met-d-Phe	M34390	6:17868392-18368392	1.67304637293881	0.798209147394469	0.0360821909447364	1.0
MR-IVW LD	phenylalanine	HMDB0000159	7-methylxanthine	HMDB0001991	met-d-Phe	M34390	11:57019429-57519429	-0.149525370048742	0.380043648873887	0.693992594099858	1.0
MR-IVW LD	phenylalanine	HMDB0000159	7-methylxanthine	HMDB0001991	met-d-Phe	M34390	12:56671418-57171418	-1.60652870356752	0.786645089333054	0.0411263899535213	1.0
MR-IVW LD	phenylalanine	HMDB0000159	7-methylxanthine	HMDB0001991	met-d-Phe	M34390	12:102890425-104124563	0.0798400920372915	0.148934894926936	0.5919075607769	5.0
MR-IVW LD	phenylalanine	HMDB0000159	7-methylxanthine	HMDB0001991	met-d-Phe	M34390	14:55161744-55661744	-0.148405988907975	0.488503046822089	0.761282195603015	1.0
MR-IVW LD	phenylalanine	HMDB0000159	7-methylxanthine	HMDB0001991	met-d-Phe	M34390	16:16004626-16504626	-0.0751798478191905	0.811942356447297	0.926227228722231	1.0
MR-IVW LD	7-methylxanthine	HMDB0001991	kynurenine	HMDB0000684	GCST90199754	M15140	15:74777880-75578595	-0.0745541208497944	0.169441183749532	0.659937107321187	1.0
MR-IVW LD	kynurenine	HMDB0000684	allantoin	HMDB0000462	bioa_027	M01107	1:241473615-241973615	-0.269109307098517	0.343861892403661	0.433856933557043	1.0
MR-IVW LD	kynurenine	HMDB0000684	allantoin	HMDB0000462	bioa_027	M01107	5:131338151-131838151	-0.446437860996479	0.436732690105249	0.306675735365133	1.0
MR-IVW LD	kynurenine	HMDB0000684	allantoin	HMDB0000462	bioa_027	M01107	5:176563404-177063404	0.583503237523313	0.391464197325766	0.136075466501242	1.0
MR-IVW LD	kynurenine	HMDB0000684	allantoin	HMDB0000462	bioa_027	M01107	8:39556267-40056267	0.0495608513475404	0.223023831063937	0.824140895741889	1.0
MR-IVW LD	kynurenine	HMDB0000684	allantoin	HMDB0000462	bioa_027	M01107	12:111111298-111611298	0.0417542229530427	0.375788006577398	0.91152823790938	1.0
MR-IVW LD	kynurenine	HMDB0000684	allantoin	HMDB0000462	bioa_027	M01107	12:111634608-113433486	0.216225157999463	0.17021980523362	0.203988374325893	1.0
MR-IVW LD	kynurenine	HMDB0000684	allantoin	HMDB0000462	bioa_027	M01107	16:87568569-88128476	-0.041415102367829	0.107105187201547	0.698995415359581	2.0
MR-IVW LD	betaine	HMDB0000043	cystine	HMDB0000192	M03141	M31454	2:211337631-211837631	0.298929681589474	0.271441894776649	0.270780981335679	1.0
MR-IVW LD	betaine	HMDB0000043	cystine	HMDB0000192	M03141	M31454	5:78095798-78666416	-0.0482573206769117	0.182479915114232	0.791431046729366	2.0
MR-IVW LD	betaine	HMDB0000043	cystine	HMDB0000192	M03141	M31454	12:30349-530349	-0.158157248040787	0.326199324084123	0.627783826989789	1.0
MR-IVW LD	betaine	HMDB0000043	cystine	HMDB0000192	M03141	M31454	21:44237404-44737404	0.148523977873787	0.287465763626685	0.605388868880522	1.0
MR-IVW LD	betaine	HMDB0000043	guanidinoacetate	HMDB0000128	M03141	GCST90200384	2:211337631-211837631	-0.567358958218979	0.133036791475939	2.00191501817063e-05	1.0
MR-IVW LD	betaine	HMDB0000043	guanidinoacetate	HMDB0000128	M03141	GCST90200384	5:78095798-78666416	-0.002435014947394	0.0895075832243835	0.978296573984661	2.0
MR-IVW LD	betaine	HMDB0000043	guanidinoacetate	HMDB0000128	M03141	GCST90200384	12:30349-530349	-0.156875601351974	0.160001628817004	0.32685785817648	1.0
MR-IVW LD	n-stearoyl-sphingosine (d18:1/18:0)*	HMDB0004950	kynurenate	HMDB0000715	GCST90200341	GCST90200454	10:64645010-65401382	-0.260055318411987	0.167199551518832	0.119860605588004	1.0
MR-IVW LD	n-stearoyl-sphingosine (d18:1/18:0)*	HMDB0004950	kynurenate	HMDB0000715	GCST90200341	GCST90200454	14:63982220-64482220	-0.0361830157560157	0.154720745382944	0.8150935559383	1.0
MR-IVW LD	n-stearoyl-sphingosine (d18:1/18:0)*	HMDB0004950	kynurenate	HMDB0000715	GCST90200341	GCST90200454	18:55052269-55552269	-0.0324802940141147	0.171439483345103	0.849735184841392	1.0
MR-IVW LD	n-stearoyl-sphingosine (d18:1/18:0)*	HMDB0004950	kynurenate	HMDB0000715	GCST90200341	GCST90200454	19:8013648-8513648	0.0101523725761979	0.103399410223527	0.921784613841051	1.0
MR-IVW LD	biliverdin	HMDB0001008	allantoin	HMDB0000462	M02137	M01107	2:234046650-234918570	-0.0415889704027085	0.0425341742754972	0.328184244123869	1.0
MR-IVW LD	aspartate	HMDB0000191	serine	HMDB0000187	bioa_004	bioa_018	2:211431243-211931243	-1.25173540099608	0.168085860211638	9.54866196188119e-14	1.0
MR-IVW LD	aspartate	HMDB0000191	serine	HMDB0000187	bioa_004	bioa_018	4:178111051-178611051	0.0018997529987177	0.0558750881976071	0.972877150702331	1.0
MR-IVW LD	aspartate	HMDB0000191	serine	HMDB0000187	bioa_004	bioa_018	12:101969766-102469766	0.047071492454764	0.0846609576524535	0.578210854772425	1.0
MR-IVW LD	cytidine	HMDB0000089	7-methylxanthine	HMDB0001991	GCST90200429	M34390	15:85255020-85755020	-0.41566049595085	0.183625118693146	0.0235964893839537	1.0
MR-IVW LD	glycine	HMDB0000123	4-acetamidobutanoate	HMDB0003681	GCST90200707	M01558	1:75967169-76467169	0.0220106377037225	0.198095739333511	0.911528237909381	1.0
MR-IVW LD	glycine	HMDB0000123	4-acetamidobutanoate	HMDB0003681	GCST90200707	M01558	2:211036896-212058697	-0.0762989431853052	0.0440660001428122	0.0833680280330421	4.0
MR-IVW LD	glycine	HMDB0000123	4-acetamidobutanoate	HMDB0003681	GCST90200707	M01558	3:125659669-126159669	-0.158348700385721	0.203591186210212	0.436700030722757	1.0
MR-IVW LD	glycine	HMDB0000123	4-acetamidobutanoate	HMDB0003681	GCST90200707	M01558	9:6290540-6790540	0.147485779587055	0.165921502035437	0.374062797490884	1.0
MR-IVW LD	4-hydroxyphenylpyruvate	HMDB0000707	asparagine	HMDB0000168	GCST90200300	GCST90200452	11:63046797-63546797	0.458362922431771	0.177325796324791	0.0097417645505299	1.0
MR-IVW LD	4-hydroxyphenylpyruvate	HMDB0000707	asparagine	HMDB0000168	GCST90200300	GCST90200452	12:122051275-122551275	-0.120833311271787	0.147172853797707	0.411629245607104	1.0
MR-IVW LD	glycine	HMDB0000123	valine	HMDB0000883	GCST90200707	M01649	1:75967169-76467169	0.139873196385014	0.186497595180018	0.453254704753736	1.0
MR-IVW LD	glycine	HMDB0000123	valine	HMDB0000883	GCST90200707	M01649	2:211036896-212058697	-0.058811298732726	0.0414947445995515	0.156389620527445	4.0
MR-IVW LD	glycine	HMDB0000123	valine	HMDB0000883	GCST90200707	M01649	3:125659669-126159669	0.0319478272676302	0.191686963605786	0.867632334778196	1.0
MR-IVW LD	glycine	HMDB0000123	valine	HMDB0000883	GCST90200707	M01649	9:6290540-6790540	-0.0260370147762718	0.156222088657635	0.867632334778196	1.0
MR-IVW LD	1-methylnicotinamide	HMDB0000699	valine	HMDB0000883	GCST90200406	met-d-Val	6:160317928-160817928	-0.0660254668426145	0.0449800734752809	0.142136117535451	1.0
MR-IVW LD	citrate	HMDB0000094	cysteinylglycine	HMDB0000078	met-d-Citrate	GCST90200364	1:206967359-207467359	0.0135654981245607	0.287359645346766	0.962347939729062	1.0
MR-IVW LD	citrate	HMDB0000094	cysteinylglycine	HMDB0000078	met-d-Citrate	GCST90200364	2:6909613-7409613	0.112762919019089	0.669589753651181	0.866263903513798	1.0
MR-IVW LD	citrate	HMDB0000094	cysteinylglycine	HMDB0000078	met-d-Citrate	GCST90200364	2:211290507-211790507	-0.5128961878606	0.40430619952556	0.20458963974818	1.0
MR-IVW LD	citrate	HMDB0000094	cysteinylglycine	HMDB0000078	met-d-Citrate	GCST90200364	2:241907241-242693157	0.0568089681319739	0.597151558887005	0.924208988695862	1.0
MR-IVW LD	citrate	HMDB0000094	cysteinylglycine	HMDB0000078	met-d-Citrate	GCST90200364	4:77164144-77664144	0.664654780467614	0.556305808153411	0.232178808264723	1.0
MR-IVW LD	citrate	HMDB0000094	cysteinylglycine	HMDB0000078	met-d-Citrate	GCST90200364	5:14438417-15122542	-0.0172039592522287	0.117439567396295	0.883532990448326	5.0
MR-IVW LD	citrate	HMDB0000094	cysteinylglycine	HMDB0000078	met-d-Citrate	GCST90200364	5:43252947-44074677	-0.477717481061897	0.384957358611625	0.214619760716579	1.0
MR-IVW LD	citrate	HMDB0000094	cysteinylglycine	HMDB0000078	met-d-Citrate	GCST90200364	5:176569252-177069252	0.188983231821338	0.659353219096874	0.774403981601805	1.0
MR-IVW LD	citrate	HMDB0000094	cysteinylglycine	HMDB0000078	met-d-Citrate	GCST90200364	6:18111878-18611878	0.115530123154622	0.496431364346082	0.815977874133265	1.0
MR-IVW LD	citrate	HMDB0000094	cysteinylglycine	HMDB0000078	met-d-Citrate	GCST90200364	6:160159894-160659894	0.363382550178146	0.604057380479388	0.547460676915537	1.0
MR-IVW LD	citrate	HMDB0000094	cysteinylglycine	HMDB0000078	met-d-Citrate	GCST90200364	7:72772933-73272933	0.0953784540162823	0.366484766557373	0.794669268112387	1.0
MR-IVW LD	citrate	HMDB0000094	cysteinylglycine	HMDB0000078	met-d-Citrate	GCST90200364	8:126256694-126756694	0.487848422857185	0.344613351099802	0.156880951923367	1.0
MR-IVW LD	citrate	HMDB0000094	cysteinylglycine	HMDB0000078	met-d-Citrate	GCST90200364	9:95648531-96148531	-0.128825481796565	0.596235712012436	0.828937326157909	1.0
MR-IVW LD	citrate	HMDB0000094	cysteinylglycine	HMDB0000078	met-d-Citrate	GCST90200364	10:5959218-6459218	0.638815874787832	0.666022604013907	0.337482962391974	1.0
MR-IVW LD	citrate	HMDB0000094	cysteinylglycine	HMDB0000078	met-d-Citrate	GCST90200364	10:64654071-65607438	0.118049403079096	0.4655950097152	0.79984689881691	1.0
MR-IVW LD	citrate	HMDB0000094	cysteinylglycine	HMDB0000078	met-d-Citrate	GCST90200364	10:94589724-95089724	-0.17903686428572	0.623926180444307	0.774149074964645	1.0
MR-IVW LD	citrate	HMDB0000094	cysteinylglycine	HMDB0000078	met-d-Citrate	GCST90200364	11:61356683-61856683	-0.397976294809942	0.477363926417358	0.404452432227153	1.0
MR-IVW LD	citrate	HMDB0000094	cysteinylglycine	HMDB0000078	met-d-Citrate	GCST90200364	12:20812570-21569526	0.506303149417864	0.450210657962643	0.260762111105471	1.0
MR-IVW LD	citrate	HMDB0000094	cysteinylglycine	HMDB0000078	met-d-Citrate	GCST90200364	12:120844110-121665390	-0.307924376130957	0.337624017579684	0.36175114261505	1.0
MR-IVW LD	citrate	HMDB0000094	cysteinylglycine	HMDB0000078	met-d-Citrate	GCST90200364	14:94594947-95094947	0.0052838780391358	0.642515473728732	0.993438481466883	1.0
MR-IVW LD	citrate	HMDB0000094	cysteinylglycine	HMDB0000078	met-d-Citrate	GCST90200364	14:102387585-102887585	0.280119966167256	0.603824333343617	0.642712441916073	1.0
MR-IVW LD	citrate	HMDB0000094	cysteinylglycine	HMDB0000078	met-d-Citrate	GCST90200364	15:42429423-42929423	0.926443352640037	0.570233035290991	0.104231828477762	1.0
MR-IVW LD	citrate	HMDB0000094	cysteinylglycine	HMDB0000078	met-d-Citrate	GCST90200364	15:43028726-45186579	0.552839604220183	0.383579702739323	0.149510122808632	1.0
MR-IVW LD	citrate	HMDB0000094	cysteinylglycine	HMDB0000078	met-d-Citrate	GCST90200364	16:58436602-58936602	-1.01247067233786	0.69744414947552	0.146588628773597	1.0
MR-IVW LD	citrate	HMDB0000094	cysteinylglycine	HMDB0000078	met-d-Citrate	GCST90200364	17:6092241-7020419	0.0664803588033375	0.083449940361879	0.425654582016042	9.0
MR-IVW LD	citrate	HMDB0000094	cysteinylglycine	HMDB0000078	met-d-Citrate	GCST90200364	17:57343504-58184169	0.433301498714651	0.468058381584888	0.354579857258866	1.0
MR-IVW LD	citrate	HMDB0000094	cysteinylglycine	HMDB0000078	met-d-Citrate	GCST90200364	18:76910235-77410235	0.492389376112241	0.62105078402002	0.427875296188513	1.0
MR-IVW LD	citrate	HMDB0000094	cysteinylglycine	HMDB0000078	met-d-Citrate	GCST90200364	20:62104494-62604494	1.34454046321681	0.692899688929574	0.0523244534917494	1.0
MR-IVW LD	citrate	HMDB0000094	cysteinylglycine	HMDB0000078	met-d-Citrate	GCST90200364	22:18883605-19740639	0.122355528013008	0.180098081819038	0.49689538418695	1.0
MR-IVW LD	uridine	HMDB0000296	retinol (vitamin a)	HMDB0000305	M00606	GCST90200405	1:20665172-21165172	0.123661807890885	0.169334418890323	0.465218081857009	1.0
MR-IVW LD	uridine	HMDB0000296	retinol (vitamin a)	HMDB0000305	M00606	GCST90200405	7:47852911-48352911	-0.0401506057368434	0.171133233468454	0.814506739893053	1.0
MR-IVW LD	uridine	HMDB0000296	retinol (vitamin a)	HMDB0000305	M00606	GCST90200405	22:50721752-51221752	0.273406372794573	0.160544952752047	0.0885700287569385	1.0
MR-IVW LD	sulfate*	HMDB01448	inosine	HMDB0000195	GCST90199896	M01123	7:122557611-123057611	-0.364690484399333	0.304387333435663	0.230872947759817	1.0
MR-IVW LD	histidine	HMDB0000177	alpha-ketoglutaramate*	HMDB0001552	GCST90200377	GCST90199885	2:211293055-211793055	0.58801024449734	0.174292418648882	0.0007416528420673	1.0
MR-IVW LD	histidine	HMDB0000177	alpha-ketoglutaramate*	HMDB0001552	GCST90200377	GCST90199885	12:96129884-96629884	-0.0120606777154496	0.143317637550691	0.932934405784735	1.0
MR-IVW LD	alpha-ketoglutarate	HMDB0000208	sarcosine	HMDB0000271	GCST90200455	GCST90200291	20:44931392-45517926	-0.0804227122459174	0.0823186926377376	0.328585092668723	3.0
MR-IVW LD	tyrosine	HMDB0000158	glycerophosphoethanolamine	HMDB0000114	bioa_021	GCST90199808	4:99820973-100320973	0.882587475498983	0.550979993330859	0.109188713825809	1.0
MR-IVW LD	tyrosine	HMDB0000158	glycerophosphoethanolamine	HMDB0000114	bioa_021	GCST90199808	6:111242119-112017012	0.0622537999722519	0.14634967485669	0.670561798521477	2.0
MR-IVW LD	tyrosine	HMDB0000158	glycerophosphoethanolamine	HMDB0000114	bioa_021	GCST90199808	6:112114361-112614361	0.22822570497591	0.572267561629854	0.690033621841319	1.0
MR-IVW LD	tyrosine	HMDB0000158	glycerophosphoethanolamine	HMDB0000114	bioa_021	GCST90199808	7:27926305-28426305	-0.358820425862147	0.467773698825438	0.443033218988461	1.0
MR-IVW LD	tyrosine	HMDB0000158	glycerophosphoethanolamine	HMDB0000114	bioa_021	GCST90199808	10:64816186-65575478	0.485149483417046	0.465686295209458	0.297506902566704	1.0
MR-IVW LD	tyrosine	HMDB0000158	glycerophosphoethanolamine	HMDB0000114	bioa_021	GCST90199808	11:61310081-61810081	-0.779526455108782	0.55373076642273	0.159198708125455	1.0
MR-IVW LD	tyrosine	HMDB0000158	glycerophosphoethanolamine	HMDB0000114	bioa_021	GCST90199808	12:46678393-47435518	0.236755880637783	0.434341005343025	0.585690128403853	1.0
MR-IVW LD	tyrosine	HMDB0000158	glycerophosphoethanolamine	HMDB0000114	bioa_021	GCST90199808	12:56615040-57115040	0.518729115346504	0.333932449516017	0.120328712375563	1.0
MR-IVW LD	tyrosine	HMDB0000158	glycerophosphoethanolamine	HMDB0000114	bioa_021	GCST90199808	12:57594049-58094049	-0.862575290688124	0.501401311953852	0.0853726283846068	1.0
MR-IVW LD	tyrosine	HMDB0000158	glycerophosphoethanolamine	HMDB0000114	bioa_021	GCST90199808	12:59727701-60227701	1.54013049748207	0.48923530377915	0.0016437127780361	1.0
MR-IVW LD	tyrosine	HMDB0000158	glycerophosphoethanolamine	HMDB0000114	bioa_021	GCST90199808	12:120845172-121674861	-0.289157751571513	0.452333689144658	0.522655362086629	1.0
MR-IVW LD	tyrosine	HMDB0000158	glycerophosphoethanolamine	HMDB0000114	bioa_021	GCST90199808	12:122092964-122592964	0.555758023531807	0.523720997431697	0.288611771842585	1.0
MR-IVW LD	tyrosine	HMDB0000158	glycerophosphoethanolamine	HMDB0000114	bioa_021	GCST90199808	15:60649639-61149639	0.190487355464554	0.563561846251408	0.735358572587909	1.0
MR-IVW LD	tyrosine	HMDB0000158	glycerophosphoethanolamine	HMDB0000114	bioa_021	GCST90199808	16:71153235-72438683	-0.0326116711399348	0.25103070146608	0.896636772968028	2.0
MR-IVW LD	hypotaurine	HMDB0000965	cystine	HMDB0000192	GCST90200379	GCST90200382	4:138793652-139293652	-0.287207512148171	0.136892381504814	0.0359004376549153	1.0
MR-IVW LD	hypotaurine	HMDB0000965	cystine	HMDB0000192	GCST90200379	GCST90200382	5:114821656-115321656	-0.0492440220000445	0.160775451131366	0.759383335934374	1.0
MR-IVW LD	hypotaurine	HMDB0000965	cystine	HMDB0000192	GCST90200379	GCST90200382	19:47031255-47531255	0.24561180619168	0.176855888033843	0.164903294625778	1.0
MR-IVW LD	flavin adenine dinucleotide (fad)	HMDB0001248	7-methylxanthine	HMDB0001991	GCST90200376	M34390	2:69949756-70738470	-0.113308005957559	0.0539561933131234	0.0357288411256325	1.0
MR-IVW LD	sarcosine	HMDB0000271	citrulline	HMDB0000904	bioa_031	M02132	6:42690673-43190673	-0.184163992569567	0.284617079425694	0.517593873457391	1.0
MR-IVW LD	sarcosine	HMDB0000271	citrulline	HMDB0000904	bioa_031	M02132	9:136282183-136851769	-0.0364160960429002	0.123817196483441	0.768672489699427	2.0
MR-IVW LD	glutamine	HMDB0000641	myo-inositol	HMDB0000211	GCST90200419	GCST90200401	12:56335248-57115338	0.0352656541074453	0.0676404397866435	0.602109478258321	1.0
MR-IVW LD	5-methylthioadenosine (mta)	HMDB0001173	docosahexaenoate (dha; 22:6n3)	HMDB0002183	GCST90200359	GCST90199651	2:211290507-211790507	0.0767890534574676	0.152232166296273	0.613965786000793	1.0
MR-IVW LD	5-methylthioadenosine (mta)	HMDB0001173	docosahexaenoate (dha; 22:6n3)	HMDB0002183	GCST90200359	GCST90199651	6:149659491-150411114	-0.0734770474555569	0.153842436658903	0.632926140301125	1.0
MR-IVW LD	5-methylthioadenosine (mta)	HMDB0001173	docosahexaenoate (dha; 22:6n3)	HMDB0002183	GCST90200359	GCST90199651	6:160319068-160819068	0.0432646233580937	0.177595618210343	0.807530463015644	1.0
MR-IVW LD	5-methylthioadenosine (mta)	HMDB0001173	docosahexaenoate (dha; 22:6n3)	HMDB0002183	GCST90200359	GCST90199651	16:16009596-16509596	-0.182896502023481	0.163623711164688	0.263657858075551	1.0
MR-IVW LD	inositol 1-phosphate (i1p)	HMDB0000213	1,7-dimethylurate	HMDB0011103	M01481	GCST90199756	1:5349333-5849333	0.0042031109897754	0.0830826812173869	0.959652632888154	1.0
MR-IVW LD	inositol 1-phosphate (i1p)	HMDB0000213	1,7-dimethylurate	HMDB0011103	M01481	GCST90199756	4:31607204-32397858	-0.202277472782541	0.0790150017920165	0.0104675715213815	1.0
MR-IVW LD	inositol 1-phosphate (i1p)	HMDB0000213	1,7-dimethylurate	HMDB0011103	M01481	GCST90199756	4:66148855-66648855	-0.0296382709584442	0.0816748580226805	0.716693626812894	1.0
MR-IVW LD	inositol 1-phosphate (i1p)	HMDB0000213	1,7-dimethylurate	HMDB0011103	M01481	GCST90199756	10:114775621-115275621	0.0050854693298128	0.0813408589031974	0.950148355240037	1.0
MR-IVW LD	inositol 1-phosphate (i1p)	HMDB0000213	1,7-dimethylurate	HMDB0011103	M01481	GCST90199756	12:62771708-63271708	0.0178211561457996	0.0839742403375102	0.831934077167531	1.0
MR-IVW LD	inositol 1-phosphate (i1p)	HMDB0000213	1,7-dimethylurate	HMDB0011103	M01481	GCST90199756	15:77060646-77560646	0.106909723973742	0.0802288244553682	0.18267623238355	1.0
MR-IVW LD	hypotaurine	HMDB0000965	pyruvate	HMDB0000243	GCST90200379	met-d-Pyruvate	4:138793652-139293652	-0.0777817146145696	0.0365520727365583	0.0333395701075257	1.0
MR-IVW LD	hypotaurine	HMDB0000965	pyruvate	HMDB0000243	GCST90200379	met-d-Pyruvate	5:114821656-115321656	0.0371438252432786	0.0429185703920205	0.386792506260785	1.0
MR-IVW LD	hypotaurine	HMDB0000965	pyruvate	HMDB0000243	GCST90200379	met-d-Pyruvate	19:47031255-47531255	-0.058744539177752	0.047216331594336	0.213441710367872	1.0
MR-IVW LD	phenylalanine	HMDB0000159	n-acetylornithine	HMDB0003357	bioa_016	M15630	1:94441240-94941240	0.670692138130789	0.599341910670064	0.263119824546094	1.0
MR-IVW LD	phenylalanine	HMDB0000159	n-acetylornithine	HMDB0003357	bioa_016	M15630	3:186202917-186702917	-0.555288200437866	0.477547852376563	0.244914432269933	1.0
MR-IVW LD	phenylalanine	HMDB0000159	n-acetylornithine	HMDB0003357	bioa_016	M15630	4:155231289-155731289	-0.2297114570984	0.459422914196804	0.617075077451977	1.0
MR-IVW LD	phenylalanine	HMDB0000159	n-acetylornithine	HMDB0003357	bioa_016	M15630	4:186893802-187393802	0.0156227159569417	0.218718023397194	0.943056670967046	1.0
MR-IVW LD	phenylalanine	HMDB0000159	n-acetylornithine	HMDB0003357	bioa_016	M15630	5:176539719-177067143	1.12304070775554	0.358223152249604	0.0017183591827261	2.0
MR-IVW LD	phenylalanine	HMDB0000159	n-acetylornithine	HMDB0003357	bioa_016	M15630	6:52381188-52881188	-0.934349330049308	0.567705922055276	0.0997980774822681	1.0
MR-IVW LD	phenylalanine	HMDB0000159	n-acetylornithine	HMDB0003357	bioa_016	M15630	11:57020509-57520509	0.132349710139475	0.472677536212423	0.779477504888411	1.0
MR-IVW LD	phenylalanine	HMDB0000159	n-acetylornithine	HMDB0003357	bioa_016	M15630	12:103007876-103562619	-0.0926964296996755	0.174044756029135	0.594309735791228	2.0
MR-IVW LD	phenylalanine	HMDB0000159	n-acetylornithine	HMDB0003357	bioa_016	M15630	14:55086875-55586875	0.0708236989809215	0.609083811235954	0.907431372984964	1.0
MR-IVW LD	phenylalanine	HMDB0000159	n-acetylornithine	HMDB0003357	bioa_016	M15630	19:45142254-45642254	0.413293614445384	0.601154348284195	0.491767700760523	1.0
MR-IVW LD	creatinine	HMDB0000562	sphinganine-1-phosphate	HMDB0001383	GCST90200366	GCST90199845	16:20142332-20642332	0.106714244284272	0.174164313648105	0.540060409794699	1.0
MR-IVW LD	4-hydroxyphenylpyruvate	HMDB0000707	sphinganine-1-phosphate	HMDB0001383	GCST90200300	GCST90199845	11:63046797-63546797	0.250254507497624	0.1786702808877	0.161318797193484	1.0
MR-IVW LD	4-hydroxyphenylpyruvate	HMDB0000707	sphinganine-1-phosphate	HMDB0001383	GCST90200300	GCST90199845	12:122051275-122551275	0.0367548441386169	0.148252061959197	0.80419529817873	1.0
MR-IVW LD	caffeine	HMDB0001847	mannose	HMDB0000169	M00569	M00584	7:17037106-17537106	-0.016094061429696	0.134117178580802	0.904483147958834	1.0
MR-IVW LD	caffeine	HMDB0001847	mannose	HMDB0000169	M00569	M00584	15:74777880-75277880	-0.358423319011717	0.155316771571743	0.0210162562275179	1.0
MR-IVW LD	orotate	HMDB0000226	sphinganine-1-phosphate	HMDB0001383	GCST90200392	GCST90199845	3:123305909-124961335	0.0187543721202357	0.0312288587126942	0.548142287216643	3.0
MR-IVW LD	orotate	HMDB0000226	sphinganine-1-phosphate	HMDB0001383	GCST90200392	GCST90199845	7:32831514-33590783	0.0067183328969517	0.0495360188037931	0.892117575789568	1.0
MR-IVW LD	creatinine	HMDB0000562	paraxanthine	HMDB0001860	GCST90200366	GCST90199654	16:20142332-20642332	-0.374149780478206	0.177266319765721	0.0348011340092109	1.0
MR-IVW LD	glycochenodeoxycholate	HMDB0000637	methionine	HMDB0000696	M32346	M01302	6:156877825-157377825	0.168861424912444	0.161825532207759	0.296726844041482	1.0
MR-IVW LD	paraxanthine	HMDB0001860	choline	HMDB0000097	GCST90199654	GCST90200327	19:41091229-41591229	0.0283092967168304	0.158011745902519	0.857812506558399	1.0
MR-IVW LD	alanine	HMDB0000161	2-hydroxyglutarate	HMDB0059655	bioa_001	M37253	1:206985954-207485954	0.359224143679631	0.408772301428546	0.379516299656651	1.0
MR-IVW LD	alanine	HMDB0000161	2-hydroxyglutarate	HMDB0059655	bioa_001	M37253	2:27143030-28594285	0.376389619894515	0.258767863677479	0.145795140951975	1.0
MR-IVW LD	alanine	HMDB0000161	2-hydroxyglutarate	HMDB0059655	bioa_001	M37253	2:64958074-65458074	0.42028814818795	0.35562843308211	0.237277851868277	1.0
MR-IVW LD	alanine	HMDB0000161	2-hydroxyglutarate	HMDB0059655	bioa_001	M37253	3:71155270-71655270	-0.142643300921226	0.606234028915206	0.813980460416918	1.0
MR-IVW LD	alanine	HMDB0000161	2-hydroxyglutarate	HMDB0059655	bioa_001	M37253	4:88976422-89476422	-1.23521993208419	0.574116306461664	0.0314355612132166	1.0
MR-IVW LD	alanine	HMDB0000161	2-hydroxyglutarate	HMDB0059655	bioa_001	M37253	7:72732874-73232874	-0.163079974437037	0.543599914790125	0.764177155622095	1.0
MR-IVW LD	alanine	HMDB0000161	2-hydroxyglutarate	HMDB0059655	bioa_001	M37253	8:145568681-146068681	-0.414684143626413	0.622026215439622	0.504985075093847	1.0
MR-IVW LD	alanine	HMDB0000161	2-hydroxyglutarate	HMDB0059655	bioa_001	M37253	9:4040541-4540541	0.318876532627958	0.553838188248562	0.564779052623051	1.0
MR-IVW LD	alanine	HMDB0000161	2-hydroxyglutarate	HMDB0059655	bioa_001	M37253	11:116336283-116836283	-0.512146508832302	0.571896934862739	0.370507903418211	1.0
MR-IVW LD	alanine	HMDB0000161	2-hydroxyglutarate	HMDB0059655	bioa_001	M37253	12:46636543-47713425	0.0993854087872232	0.234366898404481	0.671522735063851	2.0
MR-IVW LD	alanine	HMDB0000161	2-hydroxyglutarate	HMDB0059655	bioa_001	M37253	12:56615040-57115040	-0.25727218403464	0.304664428462074	0.398421095563974	1.0
MR-IVW LD	alanine	HMDB0000161	2-hydroxyglutarate	HMDB0059655	bioa_001	M37253	12:59727701-60227701	-0.0860099049151639	0.445687689105858	0.846972707794474	1.0
MR-IVW LD	alanine	HMDB0000161	2-hydroxyglutarate	HMDB0059655	bioa_001	M37253	14:75116447-75616447	-0.167855087287141	0.634119218640314	0.791236045636807	1.0
MR-IVW LD	alanine	HMDB0000161	2-hydroxyglutarate	HMDB0059655	bioa_001	M37253	16:69621701-70931491	-0.246696298061782	0.291406230334343	0.397233835618065	3.0
MR-IVW LD	alanine	HMDB0000161	2-hydroxyglutarate	HMDB0059655	bioa_001	M37253	17:40568584-41068584	0.627938946965664	0.646967399904017	0.331753366775936	1.0
MR-IVW LD	alanine	HMDB0000161	2-hydroxyglutarate	HMDB0059655	bioa_001	M37253	22:18906543-19406543	-0.099176118620083	0.65456238289256	0.87956935963467	1.0
MR-IVW LD	threonine	HMDB0000167	2-aminobutyrate	HMDB0000452	bioa_019	GCST90200305	2:27191397-28253174	-0.156601073080687	0.204990572463966	0.444901326863922	1.0
MR-IVW LD	threonine	HMDB0000167	2-aminobutyrate	HMDB0000452	bioa_019	GCST90200305	6:126521687-127323798	-0.135936215300058	0.325073487404271	0.675822299545068	1.0
MR-IVW LD	threonine	HMDB0000167	2-aminobutyrate	HMDB0000452	bioa_019	GCST90200305	8:74631674-75131674	-0.463952973733844	0.189136261677428	0.0141666749133617	1.0
MR-IVW LD	threonine	HMDB0000167	2-aminobutyrate	HMDB0000452	bioa_019	GCST90200305	12:46636543-47464292	0.640039473682091	0.193117057596961	0.0009188715578885	2.0
MR-IVW LD	threonine	HMDB0000167	2-aminobutyrate	HMDB0000452	bioa_019	GCST90200305	12:56615040-57115040	0.935010737595615	0.207213738503414	6.41281246687049e-06	1.0
MR-IVW LD	threonine	HMDB0000167	2-aminobutyrate	HMDB0000452	bioa_019	GCST90200305	12:59727701-60227701	0.577888949749036	0.329038777676597	0.0790381596573856	1.0
MR-IVW LD	threonine	HMDB0000167	2-aminobutyrate	HMDB0000452	bioa_019	GCST90200305	16:1654524-2154524	-0.21089520838663	0.238479625667633	0.37651691915867	1.0
MR-IVW LD	threonine	HMDB0000167	2-aminobutyrate	HMDB0000452	bioa_019	GCST90200305	20:42792364-43292364	0.0987705436188621	0.321203674216711	0.758461842602048	1.0
MR-IVW LD	pantothenate	HMDB0000210	n6,n6,n6-trimethyllysine	HMDB0001325	M01508	GCST90200344	2:27200724-27700724	-0.210689910212331	0.149624149798976	0.159093259533841	1.0
MR-IVW LD	glycerol 3-phosphate	HMDB0000126	cortisone	HMDB0002802	GCST90199638	M01769	1:20921386-22251981	0.0906665339017677	0.0711042304058324	0.202266235749694	3.0
MR-IVW LD	uridine	HMDB0000296	lactate	HMDB0000190	GCST90200407	GCST90200408	1:20666238-21166238	0.0923928929521025	0.112807110467697	0.412766843350198	1.0
MR-IVW LD	uridine	HMDB0000296	lactate	HMDB0000190	GCST90200407	GCST90200408	7:47877194-48377194	-0.19980732315625	0.162637175863536	0.219241907969407	1.0
MR-IVW LD	uridine	HMDB0000296	lactate	HMDB0000190	GCST90200407	GCST90200408	22:50686035-51186035	-0.295406941525277	0.162820686179284	0.0696302563207913	1.0
MR-IVW LD	guanidinoacetate	HMDB0000128	n-acetylornithine	HMDB0003357	GCST90200384	M15630	6:131647278-132147278	-0.31757391626454	0.176429953480299	0.0718606382258505	1.0
MR-IVW LD	guanidinoacetate	HMDB0000128	n-acetylornithine	HMDB0003357	GCST90200384	M15630	12:101043-601043	0.130645628087548	0.156137457958289	0.402741713116185	1.0
MR-IVW LD	glycine	HMDB0000123	aspartate	HMDB0000191	met-d-Gly	M15996	1:11606378-12106378	1.46322932952906e-308	0.701384800550895	1.0	1.0
MR-IVW LD	glycine	HMDB0000123	aspartate	HMDB0000191	met-d-Gly	M15996	1:75982013-76482013	0.209318201141379	0.397704582168619	0.598668814257765	1.0
MR-IVW LD	glycine	HMDB0000123	aspartate	HMDB0000191	met-d-Gly	M15996	1:120004506-120504506	0.469560024776195	0.540705483075616	0.385163873930435	1.0
MR-IVW LD	glycine	HMDB0000123	aspartate	HMDB0000191	met-d-Gly	M15996	1:151589838-152089838	-0.263070069577834	0.768974049535206	0.732271676747657	1.0
MR-IVW LD	glycine	HMDB0000123	aspartate	HMDB0000191	met-d-Gly	M15996	2:165276338-165776338	-0.72229111244043	0.63830377378457	0.257811495146288	1.0
MR-IVW LD	glycine	HMDB0000123	aspartate	HMDB0000191	met-d-Gly	M15996	2:208538752-212979649	-0.133096400042718	0.0561112700103359	0.0176916917025004	15.0
MR-IVW LD	glycine	HMDB0000123	aspartate	HMDB0000191	met-d-Gly	M15996	2:226790540-227290540	0.427132921868255	0.694090998035921	0.538300749018727	1.0
MR-IVW LD	glycine	HMDB0000123	aspartate	HMDB0000191	met-d-Gly	M15996	3:12110357-12610357	-0.250487084304915	0.725094191408975	0.729752676723485	1.0
MR-IVW LD	glycine	HMDB0000123	aspartate	HMDB0000191	met-d-Gly	M15996	3:48534270-49826414	1.1490980631948	0.664322317784491	0.0836785744218771	1.0
MR-IVW LD	glycine	HMDB0000123	aspartate	HMDB0000191	met-d-Gly	M15996	3:125116791-126249375	-0.37362643913127	0.207414609907682	0.071647631728129	3.0
MR-IVW LD	glycine	HMDB0000123	aspartate	HMDB0000191	met-d-Gly	M15996	4:89427537-89927537	0.160003848515291	0.711128215623529	0.821979274262544	1.0
MR-IVW LD	glycine	HMDB0000123	aspartate	HMDB0000191	met-d-Gly	M15996	4:102676923-103438709	-0.272419028254634	0.597564320042424	0.648474580103537	1.0
MR-IVW LD	glycine	HMDB0000123	aspartate	HMDB0000191	met-d-Gly	M15996	5:90005685-90505685	-0.46544026184976	0.570539675815834	0.414620554697131	1.0
MR-IVW LD	glycine	HMDB0000123	aspartate	HMDB0000191	met-d-Gly	M15996	6:131620261-132120261	-0.544367133718452	0.799539227648979	0.495965735328732	1.0
MR-IVW LD	glycine	HMDB0000123	aspartate	HMDB0000191	met-d-Gly	M15996	6:160518860-161018860	0.396074072039205	0.697844793592889	0.570328634657466	1.0
MR-IVW LD	glycine	HMDB0000123	aspartate	HMDB0000191	met-d-Gly	M15996	7:55560073-56715237	-0.380820031471557	0.250253163538452	0.128074458684968	1.0
MR-IVW LD	glycine	HMDB0000123	aspartate	HMDB0000191	met-d-Gly	M15996	8:8915380-9434231	-0.159269279803984	0.19616200322292	0.416833365514858	2.0
MR-IVW LD	glycine	HMDB0000123	aspartate	HMDB0000191	met-d-Gly	M15996	8:116710729-117210729	-0.783212830743211	0.66137972373871	0.236329736314398	1.0
MR-IVW LD	glycine	HMDB0000123	aspartate	HMDB0000191	met-d-Gly	M15996	8:126212070-126756694	0.109797290175443	0.278153135111122	0.693037110067262	1.0
MR-IVW LD	glycine	HMDB0000123	aspartate	HMDB0000191	met-d-Gly	M15996	9:5668443-7086536	-0.0811206597939279	0.202289405282902	0.688410630947344	3.0
MR-IVW LD	glycine	HMDB0000123	aspartate	HMDB0000191	met-d-Gly	M15996	12:115016-615016	0.0706545235869799	0.653554343179613	0.913909936512383	1.0
MR-IVW LD	glycine	HMDB0000123	aspartate	HMDB0000191	met-d-Gly	M15996	12:21136493-21636493	0.279344349525327	0.691009706720555	0.68602497816951	1.0
MR-IVW LD	glycine	HMDB0000123	aspartate	HMDB0000191	met-d-Gly	M15996	12:46468358-47667420	0.736153787046575	0.374168617158265	0.0491326658955322	2.0
MR-IVW LD	glycine	HMDB0000123	aspartate	HMDB0000191	met-d-Gly	M15996	12:56615338-57115338	0.166319821510133	0.419759549525574	0.691938006174944	1.0
MR-IVW LD	glycine	HMDB0000123	aspartate	HMDB0000191	met-d-Gly	M15996	12:57516305-58016305	-0.718419697359038	0.66585240243033	0.280611190843873	1.0
MR-IVW LD	glycine	HMDB0000123	aspartate	HMDB0000191	met-d-Gly	M15996	12:59343804-59843804	-0.464224664048822	0.705621489354213	0.51060577286138	1.0
MR-IVW LD	glycine	HMDB0000123	aspartate	HMDB0000191	met-d-Gly	M15996	14:100551720-101051720	-1.24276427322446	0.729877430306423	0.0886237188408563	1.0
MR-IVW LD	glycine	HMDB0000123	aspartate	HMDB0000191	met-d-Gly	M15996	15:42451374-42951374	0.919975533020455	0.693251704977499	0.184494119780478	1.0
MR-IVW LD	glycine	HMDB0000123	aspartate	HMDB0000191	met-d-Gly	M15996	15:43028726-44613739	-0.375707806373527	0.678361317063314	0.579684138673639	1.0
MR-IVW LD	glycine	HMDB0000123	aspartate	HMDB0000191	met-d-Gly	M15996	15:58180763-58713267	0.323818271512577	0.520925045476759	0.534190700266453	1.0
MR-IVW LD	glycine	HMDB0000123	aspartate	HMDB0000191	met-d-Gly	M15996	16:79678196-80178196	0.0388766416288971	0.712738429863172	0.956500594977866	1.0
MR-IVW LD	glycine	HMDB0000123	aspartate	HMDB0000191	met-d-Gly	M15996	16:80626853-81422810	-0.347829362755973	0.222486282743969	0.117964553713837	2.0
MR-IVW LD	glycine	HMDB0000123	aspartate	HMDB0000191	met-d-Gly	M15996	17:45235982-45996386	-0.152094360102903	0.401963665986244	0.705149527894255	1.0
MR-IVW LD	glycine	HMDB0000123	aspartate	HMDB0000191	met-d-Gly	M15996	19:17984588-18484588	-0.1878590364501	0.480084204261374	0.695572285478061	1.0
MR-IVW LD	glycine	HMDB0000123	aspartate	HMDB0000191	met-d-Gly	M15996	19:33473705-33973705	0.55519692730645	0.781388268060934	0.477377817921637	1.0
MR-IVW LD	citrulline	HMDB0000904	inositol 1-phosphate (i1p)	HMDB0000213	GCST90200403	M01481	2:211084708-211584708	-0.331481948579661	0.343646423756896	0.334744312578158	1.0
MR-IVW LD	citrulline	HMDB0000904	inositol 1-phosphate (i1p)	HMDB0000213	GCST90200403	M01481	9:133044244-133573675	0.43467751758961	0.35302538721366	0.21821347959616	1.0
MR-IVW LD	alanine	HMDB0000161	histidine	HMDB0000177	bioa_001	met-d-His	1:206985954-207485954	-0.114865081073456	0.0928874080425642	0.216233571410082	1.0
MR-IVW LD	alanine	HMDB0000161	histidine	HMDB0000177	bioa_001	met-d-His	2:27143030-28594285	-0.466532404483272	0.058792077163336	2.0999763917886002e-15	1.0
MR-IVW LD	alanine	HMDB0000161	histidine	HMDB0000177	bioa_001	met-d-His	2:64958074-65458074	-0.020396538791393	0.0808160246774544	0.800745535924238	1.0
MR-IVW LD	alanine	HMDB0000161	histidine	HMDB0000177	bioa_001	met-d-His	3:71155270-71655270	0.380908879053614	0.137745649617819	0.005686941102367	1.0
MR-IVW LD	alanine	HMDB0000161	histidine	HMDB0000177	bioa_001	met-d-His	4:88976422-89476422	0.19788747669161	0.130501326771235	0.129427408757143	1.0
MR-IVW LD	alanine	HMDB0000161	histidine	HMDB0000177	bioa_001	met-d-His	7:72732874-73232874	0.493177494374689	0.123510121570073	6.52390497276977e-05	1.0
MR-IVW LD	alanine	HMDB0000161	histidine	HMDB0000177	bioa_001	met-d-His	8:145568681-146068681	0.135726982479379	0.141342647206934	0.33691977660265	1.0
MR-IVW LD	alanine	HMDB0000161	histidine	HMDB0000177	bioa_001	met-d-His	9:4040541-4540541	0.465200392411893	0.125840145599311	0.0002183715019102	1.0
MR-IVW LD	alanine	HMDB0000161	histidine	HMDB0000177	bioa_001	met-d-His	11:116336283-116836283	0.144593896126457	0.12995553763365	0.265862522674206	1.0
MR-IVW LD	alanine	HMDB0000161	histidine	HMDB0000177	bioa_001	met-d-His	12:46636543-47713425	0.145548012248793	0.05325270735737	0.0062730414222094	2.0
MR-IVW LD	alanine	HMDB0000161	histidine	HMDB0000177	bioa_001	met-d-His	12:56615040-57115040	0.761684534024611	0.069194083847895	3.49901071808084e-28	1.0
MR-IVW LD	alanine	HMDB0000161	histidine	HMDB0000177	bioa_001	met-d-His	12:59727701-60227701	0.39786481293328	0.101263476747557	8.52976932782705e-05	1.0
MR-IVW LD	alanine	HMDB0000161	histidine	HMDB0000177	bioa_001	met-d-His	14:75116447-75616447	-0.0176660171193412	0.144086555317673	0.902418328486537	1.0
MR-IVW LD	alanine	HMDB0000161	histidine	HMDB0000177	bioa_001	met-d-His	16:69621701-70931491	-0.0844999234451494	0.0662195395290895	0.201935282446339	3.0
MR-IVW LD	alanine	HMDB0000161	histidine	HMDB0000177	bioa_001	met-d-His	17:40568584-41068584	0.101306104747092	0.147016469161213	0.490772941549079	1.0
MR-IVW LD	alanine	HMDB0000161	histidine	HMDB0000177	bioa_001	met-d-His	22:18906543-19406543	-0.187804364749017	0.148730102256127	0.20669008964071	1.0
MR-IVW LD	threonine	HMDB0000167	creatine	HMDB0000064	GCST90200432	M27718	2:27589369-28089369	-0.098479933375605	0.170101703103319	0.562624686915217	1.0
MR-IVW LD	threonine	HMDB0000167	creatine	HMDB0000064	GCST90200432	M27718	14:100594368-101094368	0.195876155550664	0.190721519878279	0.304407737821378	1.0
MR-IVW LD	tryptophan	HMDB0000929	threonine	HMDB0000167	M00054	M01284	3:20813578-21313578	0.195036408145561	0.180033607518979	0.278660494899242	1.0
MR-IVW LD	tryptophan	HMDB0000929	threonine	HMDB0000167	M00054	M01284	3:189559163-190059163	-0.0769232187324131	0.205128583286437	0.707660466654555	1.0
MR-IVW LD	tryptophan	HMDB0000929	threonine	HMDB0000167	M00054	M01284	4:156579823-157079823	0.0140259711112719	0.168311653335267	0.933586496294757	1.0
MR-IVW LD	tryptophan	HMDB0000929	threonine	HMDB0000167	M00054	M01284	5:142947848-143447848	-0.0525148272957032	0.180050836442412	0.770541497710555	1.0
MR-IVW LD	tryptophan	HMDB0000929	threonine	HMDB0000167	M00054	M01284	5:153760041-154260041	0.119656239942674	0.205124982758871	0.559668927199414	1.0
MR-IVW LD	tryptophan	HMDB0000929	threonine	HMDB0000167	M00054	M01284	6:111281159-111781159	0.210201754084184	0.173960072345531	0.226919071737478	1.0
MR-IVW LD	tryptophan	HMDB0000929	threonine	HMDB0000167	M00054	M01284	6:125293311-125793311	-0.101053241081694	0.186559829689282	0.588048156696903	1.0
MR-IVW LD	tryptophan	HMDB0000929	threonine	HMDB0000167	M00054	M01284	7:14057409-14557409	0.619620547968312	0.200958015557289	0.002046957328585	1.0
MR-IVW LD	tryptophan	HMDB0000929	threonine	HMDB0000167	M00054	M01284	11:116404435-116904435	-0.360248941132627	0.201069176446117	0.0731863770949778	1.0
MR-IVW LD	tryptophan	HMDB0000929	threonine	HMDB0000167	M00054	M01284	16:53794515-54294515	-0.0427354868032205	0.205130336655461	0.834968706358957	1.0
MR-IVW LD	3-methyl-2-oxovalerate	HMDB0000491	valine	HMDB0000883	M15676	GCST90200442	4:88976422-89476422	0.452396241733161	0.127585788303315	0.0003913934348968	1.0
MR-IVW LD	kynurenine	HMDB0000684	1,7-dimethylurate	HMDB0011103	M15140	GCST90199756	8:39556267-40056267	-0.0132705417410455	0.159287593362312	0.933603589815804	1.0
MR-IVW LD	kynurenine	HMDB0000684	1,7-dimethylurate	HMDB0011103	M15140	GCST90199756	12:112341686-113156415	0.338154772960668	0.13347415478834	0.0112934564210625	1.0
MR-IVW LD	kynurenine	HMDB0000684	1,7-dimethylurate	HMDB0011103	M15140	GCST90199756	16:87628822-88128822	-0.235517033544267	0.0939195904560253	0.0121538549909914	1.0
MR-IVW LD	glutamate	HMDB0000148	inosine	HMDB0000195	bioa_007	M01123	12:121174861-121674861	0.145772776809877	0.557060254237745	0.793566431658029	1.0
MR-IVW LD	sarcosine	HMDB0000271	choline phosphate	HMDB0001565	bioa_031	GCST90200363	1:157842259-158342259	-0.297952690143229	0.302614052104684	0.324822384922295	1.0
MR-IVW LD	sarcosine	HMDB0000271	choline phosphate	HMDB0001565	bioa_031	GCST90200363	9:136282183-136851769	0.232181691548956	0.114245122941837	0.0421221182597965	2.0
MR-IVW LD	asparagine	HMDB0000168	theobromine	HMDB0002825	GCST90200452	M18392	11:61850353-62350353	-0.125142303477728	0.148034188260239	0.397909410228383	1.0
MR-IVW LD	asparagine	HMDB0000168	theobromine	HMDB0002825	GCST90200452	M18392	14:103842789-104825326	0.0977531179091421	0.133470603299022	0.463927896450355	1.0
MR-IVW LD	2-aminobutyrate	HMDB0000452	cortisone	HMDB0002802	GCST90200305	M01769	2:64970910-65470910	-0.0467166790576159	0.102776693926756	0.649436283726757	1.0
MR-IVW LD	2-aminobutyrate	HMDB0000452	cortisone	HMDB0002802	GCST90200305	M01769	4:88993818-89493818	0.194697765185548	0.137910917006429	0.158019253847397	1.0
MR-IVW LD	n6,n6,n6-trimethyllysine	HMDB0001325	aspartate	HMDB0000191	GCST90200344	bioa_004	11:64586385-65555309	0.0476673021054269	0.0753037947953051	0.526733642985269	1.0
MR-IVW LD	phenylalanine	HMDB0000159	lactate	HMDB0000190	bioa_016	M00527	1:94441240-94941240	0.333705930861089	0.590402800754239	0.571925908937661	1.0
MR-IVW LD	phenylalanine	HMDB0000159	lactate	HMDB0000190	bioa_016	M00527	3:186202917-186702917	-0.552202552937438	0.470394767317076	0.240429857397093	1.0
MR-IVW LD	phenylalanine	HMDB0000159	lactate	HMDB0000190	bioa_016	M00527	4:155231289-155731289	-0.343299439916162	0.452531079889486	0.448079492505682	1.0
MR-IVW LD	phenylalanine	HMDB0000159	lactate	HMDB0000190	bioa_016	M00527	4:186893802-187393802	0.0685491749601983	0.215440264160624	0.750347023651698	1.0
MR-IVW LD	phenylalanine	HMDB0000159	lactate	HMDB0000190	bioa_016	M00527	5:176539719-177067143	0.448708782395604	0.352965059493543	0.203637758603059	2.0
MR-IVW LD	phenylalanine	HMDB0000159	lactate	HMDB0000190	bioa_016	M00527	6:52381188-52881188	0.267490865941469	0.559299083332168	0.632464543594739	1.0
MR-IVW LD	phenylalanine	HMDB0000159	lactate	HMDB0000190	bioa_016	M00527	11:57020509-57520509	1.14412937781322	0.465408560466395	0.0139583549185676	1.0
MR-IVW LD	phenylalanine	HMDB0000159	lactate	HMDB0000190	bioa_016	M00527	12:103007876-103562619	-0.220540561491603	0.171431465650727	0.198280864759622	2.0
MR-IVW LD	phenylalanine	HMDB0000159	lactate	HMDB0000190	bioa_016	M00527	14:55086875-55586875	-0.313017041364641	0.599949329282232	0.601851975770551	1.0
MR-IVW LD	phenylalanine	HMDB0000159	lactate	HMDB0000190	bioa_016	M00527	19:45142254-45642254	0.0338382068138757	0.592168619242857	0.954431397113684	1.0
MR-IVW LD	leucine	HMDB0000687	n-acetylglucosaminylasparagine	HMDB0000489	bioa_011	GCST90200316	2:27480940-27980940	0.402430591047218	0.540900689355799	0.456875940291035	1.0
MR-IVW LD	leucine	HMDB0000687	n-acetylglucosaminylasparagine	HMDB0000489	bioa_011	GCST90200316	4:88972827-89472827	0.133661302153263	0.219710501385242	0.542954102296446	1.0
MR-IVW LD	leucine	HMDB0000687	n-acetylglucosaminylasparagine	HMDB0000489	bioa_011	GCST90200316	11:116336283-116883862	0.0713419073625614	0.589555771071432	0.903683432279128	1.0
MR-IVW LD	leucine	HMDB0000687	n-acetylglucosaminylasparagine	HMDB0000489	bioa_011	GCST90200316	15:58477325-58977325	0.212702646760325	0.498921157776557	0.669870920564426	1.0
MR-IVW LD	leucine	HMDB0000687	n-acetylglucosaminylasparagine	HMDB0000489	bioa_011	GCST90200316	16:70059237-70559237	0.0466820734344392	0.320718274691636	0.884272879050569	1.0
MR-IVW LD	valine	HMDB0000883	glycerol 3-phosphate	HMDB0000126	met-d-Val	M15365	2:27480940-28253616	0.706329313485758	0.316630381907408	0.0256964190872523	1.0
MR-IVW LD	valine	HMDB0000883	glycerol 3-phosphate	HMDB0000126	met-d-Val	M15365	2:64975088-65475088	-0.199480295785356	0.272098731972572	0.463486871370224	2.0
MR-IVW LD	valine	HMDB0000883	glycerol 3-phosphate	HMDB0000126	met-d-Val	M15365	2:165251927-165751927	-0.321519946945248	0.464417701143135	0.488744120386507	1.0
MR-IVW LD	valine	HMDB0000883	glycerol 3-phosphate	HMDB0000126	met-d-Val	M15365	2:226858446-227358446	0.968126970314339	0.699202811893691	0.166170104682877	1.0
MR-IVW LD	valine	HMDB0000883	glycerol 3-phosphate	HMDB0000126	met-d-Val	M15365	3:135701113-136578270	0.967686450669196	0.687566688633375	0.15930661596158	1.0
MR-IVW LD	valine	HMDB0000883	glycerol 3-phosphate	HMDB0000126	met-d-Val	M15365	4:88882515-89510546	0.189543234920221	0.154003878372679	0.218409186619238	1.0
MR-IVW LD	valine	HMDB0000883	glycerol 3-phosphate	HMDB0000126	met-d-Val	M15365	12:56199875-57115338	0.447567274125785	0.409178175296067	0.274033928077151	2.0
MR-IVW LD	valine	HMDB0000883	glycerol 3-phosphate	HMDB0000126	met-d-Val	M15365	12:122278263-122778263	0.336620977495596	0.54700908843035	0.538300749018727	1.0
MR-IVW LD	valine	HMDB0000883	glycerol 3-phosphate	HMDB0000126	met-d-Val	M15365	16:69315747-70918195	-0.214867084993126	0.27625768070545	0.43670003072276	1.0
MR-IVW LD	valine	HMDB0000883	glycerol 3-phosphate	HMDB0000126	met-d-Val	M15365	17:6935779-7435779	0.641594098724652	0.619470164285867	0.300335455676672	1.0
MR-IVW LD	valine	HMDB0000883	glycerol 3-phosphate	HMDB0000126	met-d-Val	M15365	17:79384062-79884062	-0.249938811996635	0.674834792390921	0.711106547594807	1.0
MR-IVW LD	valine	HMDB0000883	glycerol 3-phosphate	HMDB0000126	met-d-Val	M15365	19:49050431-49611255	-0.639650621089634	0.663341384833694	0.334902701099473	1.0
MR-IVW LD	valine	HMDB0000883	glycerol 3-phosphate	HMDB0000126	met-d-Val	M15365	22:18665347-19165347	-0.313837035499498	0.63929766490639	0.623490746962393	1.0
MR-IVW LD	arginine	HMDB0000517	n-acetyl-aspartyl-glutamate (naag)	HMDB0001067	GCST90200372	GCST90200684	6:131644358-132148208	0.0264966802273188	0.098390756804153	0.787698445688224	2.0
MR-IVW LD	arginine	HMDB0000517	n-acetyl-aspartyl-glutamate (naag)	HMDB0001067	GCST90200372	GCST90200684	10:99896895-100396895	0.0170307503821037	0.123246855861974	0.890094955997505	1.0
MR-IVW LD	sulfate*	HMDB01448	cholesterol	HMDB0000067	GCST90199896	GCST90200368	7:122557611-123057611	-0.175623117338401	0.172107397438369	0.307525768041001	1.0
MR-IVW LD	phenylpyruvate	HMDB0000205	inosine	HMDB0000195	GCST90200365	M01123	9:131315554-131815554	-0.137803323827298	0.231586141431988	0.551815849704387	1.0
MR-IVW LD	phenylpyruvate	HMDB0000205	inosine	HMDB0000195	GCST90200365	M01123	16:58503995-59003995	-0.0970504621697187	0.276879259719491	0.725951886841197	1.0
MR-IVW LD	1-stearoyl-2-oleoyl-gps (18:0/18:1)	HMDB0010163	5,6-dihydrothymine	HMDB0000079	GCST90199652	GCST90200339	3:56598999-57098999	-0.158661501892646	0.131140058096992	0.226331473415035	1.0
MR-IVW LD	5-oxoproline	HMDB0000267	2-hydroxyphenylacetate	HMDB0000669	M01494	GCST90200369	8:144903138-145403138	-0.0375983173173117	0.0506222339687842	0.457649164579435	1.0
MR-IVW LD	tyrosine	HMDB0000158	creatinine	HMDB0000562	GCST90200427	M00513	6:111308006-112158646	-0.115625598765371	0.122427104575099	0.344942578828617	1.0
MR-IVW LD	phosphoethanolamine	HMDB0000224	betaine	HMDB0000043	GCST90200281	M03141	1:21573292-22073292	-0.179911710588003	0.179911710588003	0.317310507862914	1.0
MR-IVW LD	glutamate	HMDB0000148	taurochenodeoxycholate	HMDB0000951	GCST90200412	GCST90200337	5:36388589-36888589	-0.0564923424872589	0.157308999821292	0.719507534143859	1.0
MR-IVW LD	cortisol	HMDB0000063	3-ureidopropionate	HMDB0000026	GCST90200378	GCST90200283	14:94554700-95054700	0.0797542556858878	0.160480292014011	0.61920860326769	1.0
MR-IVW LD	trans-urocanate	HMDB0000301	serine	HMDB0000187	GCST90200416	M32315	8:17963874-18463874	0.305897289830241	0.193526856831377	0.113959193634689	1.0
MR-IVW LD	trans-urocanate	HMDB0000301	serine	HMDB0000187	GCST90200416	M32315	12:96124750-96624750	-0.0032321068562653	0.0743384576941099	0.965320293449226	1.0
MR-IVW LD	valine	HMDB0000883	glutamine	HMDB0000641	met-d-Val	met-d-Gln	2:27480940-28253616	-1.50035084683092	0.0799682566020646	1.54970621833016e-78	1.0
MR-IVW LD	valine	HMDB0000883	glutamine	HMDB0000641	met-d-Val	met-d-Gln	2:64975088-65475088	0.138312879407971	0.0642088041037301	0.0312314825228358	1.0
MR-IVW LD	valine	HMDB0000883	glutamine	HMDB0000641	met-d-Val	met-d-Gln	2:165251927-165751927	-0.0217751545277958	0.116694615442733	0.851974674705123	1.0
MR-IVW LD	valine	HMDB0000883	glutamine	HMDB0000641	met-d-Val	met-d-Gln	2:226858446-227358446	-0.725555045708799	0.179796959745469	5.45062606825986e-05	1.0
MR-IVW LD	valine	HMDB0000883	glutamine	HMDB0000641	met-d-Val	met-d-Gln	3:135701113-136578270	-0.542176839386799	0.174283447112433	0.0018652365881667	1.0
MR-IVW LD	valine	HMDB0000883	glutamine	HMDB0000641	met-d-Val	met-d-Gln	4:86953335-87453335	0.302723814358849	0.165985533647483	0.0681828623211723	1.0
MR-IVW LD	valine	HMDB0000883	glutamine	HMDB0000641	met-d-Val	met-d-Gln	4:87663610-88163610	0.252769736180528	0.16354393658441	0.122206775255041	1.0
MR-IVW LD	valine	HMDB0000883	glutamine	HMDB0000641	met-d-Val	met-d-Gln	4:88882515-89510546	-0.0346309974478939	0.0337700297303228	0.305129672130084	6.0
MR-IVW LD	valine	HMDB0000883	glutamine	HMDB0000641	met-d-Val	met-d-Gln	5:55564890-56064890	-0.169042113333354	0.1814789653541	0.351610776684413	1.0
MR-IVW LD	valine	HMDB0000883	glutamine	HMDB0000641	met-d-Val	met-d-Gln	6:108910874-109410874	-0.170153698394251	0.182016343177964	0.349877727844392	1.0
MR-IVW LD	valine	HMDB0000883	glutamine	HMDB0000641	met-d-Val	met-d-Gln	12:56199875-57115338	-4.18559045637957	0.101541424164522	0.0	2.0
MR-IVW LD	valine	HMDB0000883	glutamine	HMDB0000641	met-d-Val	met-d-Gln	12:122278263-122778263	0.423776453560968	0.13682672617019	0.0019537383422898	1.0
MR-IVW LD	valine	HMDB0000883	glutamine	HMDB0000641	met-d-Val	met-d-Gln	14:102468052-102968052	-0.1875215824511	0.177916599197636	0.291889384162808	1.0
MR-IVW LD	valine	HMDB0000883	glutamine	HMDB0000641	met-d-Val	met-d-Gln	16:69315747-70918195	0.393356868032895	0.0701433951627021	2.04800975148583e-08	1.0
MR-IVW LD	valine	HMDB0000883	glutamine	HMDB0000641	met-d-Val	met-d-Gln	17:6935779-7435779	-0.387701936753684	0.0729539439374903	1.07045601225637e-07	1.0
MR-IVW LD	valine	HMDB0000883	glutamine	HMDB0000641	met-d-Val	met-d-Gln	17:79384062-79884062	-0.451533614143715	0.169013983538351	0.0075496091404181	1.0
MR-IVW LD	valine	HMDB0000883	glutamine	HMDB0000641	met-d-Val	met-d-Gln	19:6947332-7447332	-0.490187940075781	0.183549120345482	0.0075713775726119	1.0
MR-IVW LD	valine	HMDB0000883	glutamine	HMDB0000641	met-d-Val	met-d-Gln	19:13901809-14401809	0.519573310329777	0.183395532874178	0.0046102559101889	1.0
MR-IVW LD	valine	HMDB0000883	glutamine	HMDB0000641	met-d-Val	met-d-Gln	19:49050431-49611255	0.09007557677572	0.0687245402515423	0.189967391776005	4.0
MR-IVW LD	valine	HMDB0000883	glutamine	HMDB0000641	met-d-Val	met-d-Gln	22:18665347-19165347	0.0600022121521213	0.161656399670489	0.710509965806155	1.0
MR-IVW LD	1-methylurate	HMDB0003099	creatinine	HMDB0000562	M34395	M00513	8:18010431-18510431	0.033546081171299	0.0814690542731561	0.680511892901691	1.0
MR-IVW LD	citrate	HMDB0000094	stearoyl sphingomyelin (d18:1/18:0)	HMDB0001348	M01564	GCST90200335	5:14625868-15125868	0.0044233333285021	0.156330623210548	0.977427080942966	1.0
MR-IVW LD	citrate	HMDB0000094	stearoyl sphingomyelin (d18:1/18:0)	HMDB0001348	M01564	GCST90200335	17:6345930-6933878	0.0395911682841284	0.103540673274698	0.7021846398088	2.0
MR-IVW LD	isoleucine	HMDB0000172	glutamine	HMDB0000641	met-d-Ile	GCST90200419	2:27480940-28253174	-1.60235463605724	0.564576226428361	0.0045375193576241	1.0
MR-IVW LD	isoleucine	HMDB0000172	glutamine	HMDB0000641	met-d-Ile	GCST90200419	2:165251927-165751927	-1.03695922474161	0.516448685961564	0.044657642643908	1.0
MR-IVW LD	isoleucine	HMDB0000172	glutamine	HMDB0000641	met-d-Ile	GCST90200419	4:88890833-89475171	0.131903242614512	0.204423438588072	0.518768298715287	2.0
MR-IVW LD	isoleucine	HMDB0000172	glutamine	HMDB0000641	met-d-Ile	GCST90200419	8:76193463-76693463	0.284751599031468	0.64991422985946	0.661286831416815	1.0
MR-IVW LD	isoleucine	HMDB0000172	glutamine	HMDB0000641	met-d-Ile	GCST90200419	12:56611458-57111458	-6.86552902254383	0.456490538914275	4.02730202863118e-51	1.0
MR-IVW LD	isoleucine	HMDB0000172	glutamine	HMDB0000641	met-d-Ile	GCST90200419	16:69331471-69831471	-0.381000908295244	0.574627472062749	0.507305037380694	1.0
MR-IVW LD	isoleucine	HMDB0000172	glutamine	HMDB0000641	met-d-Ile	GCST90200419	16:69865519-70914672	-0.0246568555030116	0.323121728736826	0.939173857887586	1.0
MR-IVW LD	isoleucine	HMDB0000172	glutamine	HMDB0000641	met-d-Ile	GCST90200419	17:6935779-7435779	-1.13263434968007	0.472903825672278	0.0166175198836134	1.0
MR-IVW LD	isoleucine	HMDB0000172	glutamine	HMDB0000641	met-d-Ile	GCST90200419	19:49069664-49569664	0.049497473704132	0.438378666540663	0.910101657763454	1.0
MR-IVW LD	phosphoethanolamine	HMDB0000224	cystine	HMDB0000192	GCST90200281	M31454	1:21573292-22073292	-0.113553715778513	0.346637658692306	0.74322455227597	1.0
MR-IVW LD	cortisol	HMDB0000063	n-acetylglucosaminylasparagine	HMDB0000489	GCST90200378	GCST90200316	14:94554700-95054700	-0.207640835513214	0.154430753177191	0.178768577416927	1.0
MR-IVW LD	histidine	HMDB0000177	isoursodeoxycholate	HMDB0000686	GCST90200377	GCST90199892	2:211293055-211793055	-0.104431892609686	0.174155018042316	0.548740144776039	1.0
MR-IVW LD	histidine	HMDB0000177	isoursodeoxycholate	HMDB0000686	GCST90200377	GCST90199892	12:96129884-96629884	0.0944576710988829	0.1431048938207	0.509215977170929	1.0
MR-IVW LD	valine	HMDB0000883	glutamate	HMDB0000148	M01649	GCST90200412	4:88976422-89476422	-0.401052158398647	0.149131483071439	0.0071612308262785	1.0
MR-IVW LD	eicosapentaenoate (epa; 20:5n3)	HMDB0001999	alpha-ketoglutaramate*	HMDB0001552	M18467	GCST90199885	11:61330635-61830635	-0.0781793307075587	0.0990651122163797	0.430011968619467	1.0
MR-IVW LD	2-aminobutyrate	HMDB0000452	pyruvate	HMDB0000243	GCST90200305	GCST90200430	2:64970910-65470910	0.0445876830037945	0.0940872176216629	0.635573109760466	1.0
MR-IVW LD	2-aminobutyrate	HMDB0000452	pyruvate	HMDB0000243	GCST90200305	GCST90200430	4:88993818-89493818	0.227005520819664	0.128185982009725	0.0765760799256887	1.0
MR-IVW LD	2-hydroxyphenylacetate	HMDB0000669	oleamide	HMDB0002117	GCST90200369	M32458	9:131329579-131829579	0.0588259635349457	0.105396518000111	0.576749105845063	1.0
MR-IVW LD	2-hydroxyphenylacetate	HMDB0000669	oleamide	HMDB0002117	GCST90200369	M32458	12:122051275-122551275	0.365626313810982	0.188190014461534	0.0520334213607984	1.0
MR-IVW LD	7-methylxanthine	HMDB0001991	4-methyl-2-oxopentanoate	HMDB0000695	GCST90199754	GCST90199655	1:197801712-198301712	-0.126260948820382	0.178424343769211	0.479166248387646	1.0
MR-IVW LD	7-methylxanthine	HMDB0001991	4-methyl-2-oxopentanoate	HMDB0000695	GCST90199754	GCST90199655	15:74777880-75578595	-0.0446824864478786	0.160080673511617	0.78014904928287	1.0
MR-IVW LD	n-acetyl-aspartyl-glutamate (naag)	HMDB0001067	5-acetylamino-6-formylamino-3-methyluracil	HMDB0011105	GCST90200684	GCST90200680	11:45663099-50986366	-0.0228339295680817	0.0241898659352044	0.345197193467911	10.0
MR-IVW LD	n-acetyl-aspartyl-glutamate (naag)	HMDB0001067	5-acetylamino-6-formylamino-3-methyluracil	HMDB0011105	GCST90200684	GCST90200680	11:54602007-58367668	-0.0386834641966059	0.0269801707698169	0.151636800405511	11.0
MR-IVW LD	creatinine	HMDB0000562	kynurenine	HMDB0000684	M00513	GCST90199636	7:23845366-24345366	-0.125588155696429	0.16391008440962	0.443556404541065	1.0
MR-IVW LD	cholesterol	HMDB0000067	serine	HMDB0000187	M00063	GCST90200415	1:109571511-110071511	-0.131217826546475	0.171917242233068	0.445307408016242	1.0
MR-IVW LD	adenosine	HMDB0000050	dehydroepiandrosterone sulfate (dhea-s)	HMDB0001032	M00555	M32425	1:109564880-110064880	-0.203710882927526	0.173833286764823	0.241247245541179	1.0
MR-IVW LD	adenosine	HMDB0000050	dehydroepiandrosterone sulfate (dhea-s)	HMDB0001032	M00555	M32425	6:96128415-96628415	0.246284287999308	0.180118359880091	0.17151658555805	1.0
MR-IVW LD	docosahexaenoate (dha; 22:6n3)	HMDB0002183	acetone	HMDB0001659	GCST90199651	met-d-Acetone	11:61376206-61876206	-0.0510089630610782	0.0455927717072137	0.263227623622607	1.0
MR-IVW LD	bilirubin (z,z)	HMDB0000054	5-acetylamino-6-formylamino-3-methyluracil	HMDB0011105	GCST90200704	GCST90200680	2:233988949-235124783	0.0165262899393647	0.025058499986048	0.50956938692512	7.0
MR-IVW LD	bilirubin (z,z)	HMDB0000054	5-acetylamino-6-formylamino-3-methyluracil	HMDB0011105	GCST90200704	GCST90200680	12:21093886-21593886	-0.0764528269035602	0.142061122340306	0.590460696750787	1.0
MR-IVW LD	asparagine	HMDB0000168	alpha-ketoglutarate	HMDB0000208	M34283	GCST90200455	11:61916235-62416235	0.0227426500141876	0.168575913198381	0.892682687947841	1.0
MR-IVW LD	asparagine	HMDB0000168	alpha-ketoglutarate	HMDB0000208	M34283	GCST90200455	14:104016664-104812812	0.188567265087468	0.14199471494702	0.184182100131677	1.0
MR-IVW LD	acetone	HMDB0001659	citrulline	HMDB0000904	met-d-Acetone	bioa_005	1:120074995-120574995	-0.450100028946207	0.301877953686252	0.135961494908181	1.0
MR-IVW LD	acetone	HMDB0001659	citrulline	HMDB0000904	met-d-Acetone	bioa_005	5:41206969-43455198	0.133800016530149	0.133134344806118	0.314896849860654	1.0
MR-IVW LD	acetone	HMDB0001659	citrulline	HMDB0000904	met-d-Acetone	bioa_005	8:126241733-126741733	-0.0181479298438122	0.312895342134738	0.95374862852833	1.0
MR-IVW LD	acetone	HMDB0001659	citrulline	HMDB0000904	met-d-Acetone	bioa_005	10:135065795-135607239	-0.007978993073042	0.17376619583551	0.963375621636461	2.0
MR-IVW LD	acetone	HMDB0001659	citrulline	HMDB0000904	met-d-Acetone	bioa_005	12:122365033-122865033	-0.328720790198231	0.30213307922632	0.27659510753405	1.0
MR-IVW LD	acetone	HMDB0001659	citrulline	HMDB0000904	met-d-Acetone	bioa_005	13:42058883-42558883	0.707324223153879	0.34120801888754	0.0381722795656338	1.0
MR-IVW LD	acetone	HMDB0001659	citrulline	HMDB0000904	met-d-Acetone	bioa_005	19:45929043-46429043	0.620145304351155	0.332339391399336	0.0620413654958527	1.0
MR-IVW LD	spermidine	HMDB0001257	oleate (18:1n9)	HMDB0000207	bioa_033	M01359	1:247760300-248289451	-0.256393903684615	0.0907913297572298	0.0047429707611	2.0
MR-IVW LD	cortisol	HMDB0000063	2-aminobutyrate	HMDB0000452	GCST90200378	M32348	14:94554700-95054700	0.0389970416266514	0.162487673444384	0.810330256604413	1.0
MR-IVW LD	eicosapentaenoate (epa; 20:5n3)	HMDB0001999	7-methylxanthine	HMDB0001991	GCST90200349	GCST90199754	11:61319830-61819830	-0.105086214165637	0.0789612335153207	0.183235635638097	1.0
MR-IVW LD	valine	HMDB0000883	1,7-dimethylurate	HMDB0011103	M01649	GCST90199756	4:88976422-89476422	0.122554740579454	0.15231973748424	0.421057061246463	1.0
MR-IVW LD	alpha-ketoglutarate	HMDB0000208	tyrosine	HMDB0000158	GCST90200455	GCST90200427	20:44931392-45517926	-0.0116544898936853	0.0821757820355201	0.887219105418201	3.0
MR-IVW LD	acetoacetate	HMDB0000060	asparagine	HMDB0000168	met-d-Acetoacetate	bioa_003	1:230046470-230546470	-0.0365008179717233	0.350969403574293	0.917169348571295	1.0
MR-IVW LD	acetoacetate	HMDB0000060	asparagine	HMDB0000168	met-d-Acetoacetate	bioa_003	5:41395751-42449922	-0.169663392823264	0.173302750585559	0.327579979506516	1.0
MR-IVW LD	acetoacetate	HMDB0000060	asparagine	HMDB0000168	met-d-Acetoacetate	bioa_003	8:8933102-9433102	0.190752166382354	0.295739792840861	0.518927185709563	1.0
MR-IVW LD	acetoacetate	HMDB0000060	asparagine	HMDB0000168	met-d-Acetoacetate	bioa_003	10:113686244-114186244	0.142138534607917	0.332099379925051	0.668651120388659	1.0
MR-IVW LD	acetoacetate	HMDB0000060	asparagine	HMDB0000168	met-d-Acetoacetate	bioa_003	11:116373213-116873213	-0.276353243770963	0.184644540993276	0.134477315133775	2.0
MR-IVW LD	acetoacetate	HMDB0000060	asparagine	HMDB0000168	met-d-Acetoacetate	bioa_003	12:122333527-122833527	-0.615297540423379	0.290371656641519	0.0340904669504619	1.0
MR-IVW LD	cystathionine	HMDB0000099	bilirubin (z,z)	HMDB0000054	GCST90200383	GCST90200704	1:70631670-71131670	-0.133939593886662	0.0819019597755994	0.101972566607241	1.0
MR-IVW LD	cystathionine	HMDB0000099	bilirubin (z,z)	HMDB0000054	GCST90200383	GCST90200704	19:33152807-33652807	-0.0422110246327068	0.163345029317715	0.796085607267076	1.0
MR-IVW LD	orotidine	HMDB0000788	1-methylnicotinamide	HMDB0000699	GCST90200681	GCST90200406	3:124271035-124771035	0.159415636655651	0.176474441674325	0.366347834922164	1.0
MR-IVW LD	orotidine	HMDB0000788	1-methylnicotinamide	HMDB0000699	GCST90200681	GCST90200406	16:20142332-20642332	0.213657515502698	0.163877778848257	0.192314961646478	1.0
MR-IVW LD	orotidine	HMDB0000788	1-methylnicotinamide	HMDB0000699	GCST90200681	GCST90200406	17:72554076-74203469	-0.0038828778771386	0.0266472990029327	0.88414736594266	1.0
MR-IVW LD	eicosapentaenoate (epa; 20:5n3)	HMDB0001999	valine	HMDB0000883	GCST90200349	bioa_022	11:61319830-61819830	-0.0353825521162836	0.0240697633444103	0.141561753983367	1.0
MR-IVW LD	eicosapentaenoate (epa; 20:5n3)	HMDB0001999	glycerophosphorylcholine (gpc)	HMDB0000086	M18467	GCST90199629	11:61330635-61830635	0.379682267908005	0.0989681563441842	0.0001248467229664	1.0
MR-IVW LD	glycine	HMDB0000123	valine	HMDB0000883	M32338	M01649	2:211289363-212090389	-0.0699913841366244	0.0471059748704065	0.137324578649201	2.0
MR-IVW LD	3-aminoisobutyrate	HMDB0002166	sphinganine-1-phosphate	HMDB0001383	GCST90200310	GCST90199845	3:66115384-66615384	-0.114065752620854	0.167522800221215	0.495936740079203	1.0
MR-IVW LD	3-aminoisobutyrate	HMDB0002166	sphinganine-1-phosphate	HMDB0001383	GCST90200310	GCST90199845	5:34511619-35593952	0.0222494754472891	0.0253718912478689	0.380522458227293	7.0
MR-IVW LD	3-aminoisobutyrate	HMDB0002166	sphinganine-1-phosphate	HMDB0001383	GCST90200310	GCST90199845	5:35822024-36322024	0.012298454465938	0.168754958013207	0.941903527926867	1.0
MR-IVW LD	3-aminoisobutyrate	HMDB0002166	sphinganine-1-phosphate	HMDB0001383	GCST90200310	GCST90199845	12:89320-602261	0.0275094507918228	0.0792214720435711	0.728405457914655	2.0
MR-IVW LD	citrate	HMDB0000094	isoursodeoxycholate	HMDB0000686	M01564	GCST90199892	5:14625868-15125868	0.0316103304292619	0.156557909313844	0.839988467639613	1.0
MR-IVW LD	citrate	HMDB0000094	isoursodeoxycholate	HMDB0000686	M01564	GCST90199892	17:6345930-6933878	-0.0137382684946342	0.103693677147251	0.894597546676785	2.0
MR-IVW LD	hypoxanthine	HMDB0000157	pantothenate	HMDB0000210	M03127	M01508	6:16038192-16538192	-0.0188348426657829	0.122426477327591	0.877731041501718	1.0
MR-IVW LD	alpha-ketoglutaramate*	HMDB0001552	asparagine	HMDB0000168	GCST90199885	bioa_003	3:99879368-100379368	0.0935675587205248	0.069515273937983	0.178302516582153	1.0
MR-IVW LD	myo-inositol	HMDB0000211	asparagine	HMDB0000168	GCST90200401	M34283	16:24676314-25176314	0.159452784423054	0.177169760470059	0.368120250693517	1.0
MR-IVW LD	1-methylxanthine	HMDB0010738	threonine	HMDB0000167	M34389	M01284	8:18010431-18510431	-0.046279424710035	0.0642769787639375	0.471524995558503	1.0
MR-IVW LD	urate	HMDB0000289	threonine	HMDB0000167	M01604	bioa_019	4:9676051-10553081	-0.031447550570889	0.0251983578292378	0.212031057194227	1.0
MR-IVW LD	arginine	HMDB0000517	bilirubin (z,z)	HMDB0000054	bioa_002	M27716	2:24182937-24682937	-0.309883289501117	0.399272699934132	0.437678488276633	1.0
MR-IVW LD	arginine	HMDB0000517	bilirubin (z,z)	HMDB0000054	bioa_002	M27716	2:211333022-211833022	-0.0654389259080866	0.278976473608166	0.814544125581984	1.0
MR-IVW LD	arginine	HMDB0000517	bilirubin (z,z)	HMDB0000054	bioa_002	M27716	2:219037276-219788019	0.165000812499036	0.304220248045099	0.587561657525385	1.0
MR-IVW LD	arginine	HMDB0000517	bilirubin (z,z)	HMDB0000054	bioa_002	M27716	4:144583533-145083533	-0.0688713834307265	0.298442661533155	0.817494086363385	1.0
MR-IVW LD	arginine	HMDB0000517	bilirubin (z,z)	HMDB0000054	bioa_002	M27716	5:177386199-177886199	-0.319829678420726	0.365990662935059	0.382186944040553	1.0
MR-IVW LD	arginine	HMDB0000517	bilirubin (z,z)	HMDB0000054	bioa_002	M27716	6:131339506-132265729	0.0322810472308272	0.138788412946536	0.816078392868622	2.0
MR-IVW LD	arginine	HMDB0000517	bilirubin (z,z)	HMDB0000054	bioa_002	M27716	6:135177817-135677817	0.929771107660638	0.34608146785146	0.0072190432911063	1.0
MR-IVW LD	arginine	HMDB0000517	bilirubin (z,z)	HMDB0000054	bioa_002	M27716	6:139590693-140090693	-0.256499920901412	0.303999906253526	0.398809120942746	1.0
MR-IVW LD	arginine	HMDB0000517	bilirubin (z,z)	HMDB0000054	bioa_002	M27716	10:99898951-100398951	-0.445169810068051	0.386594835059096	0.249520365577283	1.0
MR-IVW LD	arginine	HMDB0000517	bilirubin (z,z)	HMDB0000054	bioa_002	M27716	12:46680313-47435518	-0.210269535557602	0.327085944200716	0.520316800507369	1.0
MR-IVW LD	arginine	HMDB0000517	bilirubin (z,z)	HMDB0000054	bioa_002	M27716	16:68076200-68576200	0.405830215903451	0.376135322056858	0.280611190843872	1.0
MR-IVW LD	arginine	HMDB0000517	bilirubin (z,z)	HMDB0000054	bioa_002	M27716	19:12757458-13257458	-0.239709669908162	0.210555791135548	0.254927810308713	1.0
MR-IVW LD	citrate	HMDB0000094	3-methyl-2-oxovalerate	HMDB0000491	met-d-Citrate	GCST90199631	1:206967359-207467359	0.111394117753385	0.286607844052085	0.69752480250318	1.0
MR-IVW LD	citrate	HMDB0000094	3-methyl-2-oxovalerate	HMDB0000491	met-d-Citrate	GCST90199631	2:6909613-7409613	-0.652975215529226	0.667806457166552	0.328177649900406	1.0
MR-IVW LD	citrate	HMDB0000094	3-methyl-2-oxovalerate	HMDB0000491	met-d-Citrate	GCST90199631	2:211290507-211790507	-0.683710878612747	0.403221377351602	0.0899575637288038	1.0
MR-IVW LD	citrate	HMDB0000094	3-methyl-2-oxovalerate	HMDB0000491	met-d-Citrate	GCST90199631	2:241907241-242693157	0.175661645986865	0.595591826242442	0.768042545861743	1.0
MR-IVW LD	citrate	HMDB0000094	3-methyl-2-oxovalerate	HMDB0000491	met-d-Citrate	GCST90199631	4:77164144-77664144	0.623407073291128	0.554861178069227	0.26120948803097	1.0
MR-IVW LD	citrate	HMDB0000094	3-methyl-2-oxovalerate	HMDB0000491	met-d-Citrate	GCST90199631	5:14438417-15122542	0.154608286004467	0.117126079232334	0.186829711972752	5.0
MR-IVW LD	citrate	HMDB0000094	3-methyl-2-oxovalerate	HMDB0000491	met-d-Citrate	GCST90199631	5:43252947-44074677	0.0906627673548666	0.383988372976644	0.813348784290333	1.0
MR-IVW LD	citrate	HMDB0000094	3-methyl-2-oxovalerate	HMDB0000491	met-d-Citrate	GCST90199631	5:176569252-177069252	-0.0108791300154349	0.657637397999762	0.986801398452612	1.0
MR-IVW LD	citrate	HMDB0000094	3-methyl-2-oxovalerate	HMDB0000491	met-d-Citrate	GCST90199631	6:18111878-18611878	-0.90277266850898	0.495038992872963	0.0682065886497684	1.0
MR-IVW LD	citrate	HMDB0000094	3-methyl-2-oxovalerate	HMDB0000491	met-d-Citrate	GCST90199631	6:160159894-160659894	-0.850220403139526	0.602423065560515	0.158146032223465	1.0
MR-IVW LD	citrate	HMDB0000094	3-methyl-2-oxovalerate	HMDB0000491	met-d-Citrate	GCST90199631	7:72772933-73272933	-0.97667564920647	0.365372697429142	0.0075155136406082	1.0
MR-IVW LD	citrate	HMDB0000094	3-methyl-2-oxovalerate	HMDB0000491	met-d-Citrate	GCST90199631	8:126256694-126756694	-0.561190333379364	0.343701302818031	0.102514221906193	1.0
MR-IVW LD	citrate	HMDB0000094	3-methyl-2-oxovalerate	HMDB0000491	met-d-Citrate	GCST90199631	9:95648531-96148531	-0.173494719550466	0.59467980124296	0.770481778960978	1.0
MR-IVW LD	citrate	HMDB0000094	3-methyl-2-oxovalerate	HMDB0000491	met-d-Citrate	GCST90199631	10:5959218-6459218	0.156700254585564	0.664321077272419	0.813525555775243	1.0
MR-IVW LD	citrate	HMDB0000094	3-methyl-2-oxovalerate	HMDB0000491	met-d-Citrate	GCST90199631	10:64654071-65607438	0.0819524678252014	0.464382028460635	0.859919689091468	1.0
MR-IVW LD	citrate	HMDB0000094	3-methyl-2-oxovalerate	HMDB0000491	met-d-Citrate	GCST90199631	10:94589724-95089724	0.1366645271634	0.622300750501606	0.826173576776945	1.0
MR-IVW LD	citrate	HMDB0000094	3-methyl-2-oxovalerate	HMDB0000491	met-d-Citrate	GCST90199631	11:61356683-61856683	-0.281562326911253	0.476129380371958	0.554281407167292	1.0
MR-IVW LD	citrate	HMDB0000094	3-methyl-2-oxovalerate	HMDB0000491	met-d-Citrate	GCST90199631	12:20812570-21569526	0.141677592216319	0.449068707165093	0.752388111292807	1.0
MR-IVW LD	citrate	HMDB0000094	3-methyl-2-oxovalerate	HMDB0000491	met-d-Citrate	GCST90199631	12:120844110-121665390	0.146353149126263	0.336756945818847	0.663855855251621	1.0
MR-IVW LD	citrate	HMDB0000094	3-methyl-2-oxovalerate	HMDB0000491	met-d-Citrate	GCST90199631	14:94594947-95094947	-0.653432883760627	0.64079993058367	0.307863954657583	1.0
MR-IVW LD	citrate	HMDB0000094	3-methyl-2-oxovalerate	HMDB0000491	met-d-Citrate	GCST90199631	14:102387585-102887585	-1.96800440587713	0.601868356711779	0.0010761390706963	1.0
MR-IVW LD	citrate	HMDB0000094	3-methyl-2-oxovalerate	HMDB0000491	met-d-Citrate	GCST90199631	15:42429423-42929423	-0.776604920302618	0.568773463827123	0.172126462122147	1.0
MR-IVW LD	citrate	HMDB0000094	3-methyl-2-oxovalerate	HMDB0000491	met-d-Citrate	GCST90199631	15:43028726-45186579	-0.344637332127363	0.382609189031404	0.367718331524863	1.0
MR-IVW LD	citrate	HMDB0000094	3-methyl-2-oxovalerate	HMDB0000491	met-d-Citrate	GCST90199631	16:58436602-58936602	-0.21402159725852	0.695710980869723	0.758363858954829	1.0
MR-IVW LD	citrate	HMDB0000094	3-methyl-2-oxovalerate	HMDB0000491	met-d-Citrate	GCST90199631	17:6092241-7020419	-0.105881750013505	0.0832279511764864	0.203305693173452	9.0
MR-IVW LD	citrate	HMDB0000094	3-methyl-2-oxovalerate	HMDB0000491	met-d-Citrate	GCST90199631	17:57343504-58184169	0.0307348347746074	0.466862266665287	0.947510968600668	1.0
MR-IVW LD	citrate	HMDB0000094	3-methyl-2-oxovalerate	HMDB0000491	met-d-Citrate	GCST90199631	18:76910235-77410235	0.85834034441339	0.619383225287531	0.16580844061122	1.0
MR-IVW LD	citrate	HMDB0000094	3-methyl-2-oxovalerate	HMDB0000491	met-d-Citrate	GCST90199631	20:62104494-62604494	-0.583531920800222	0.69122167952473	0.398555570022129	1.0
MR-IVW LD	citrate	HMDB0000094	3-methyl-2-oxovalerate	HMDB0000491	met-d-Citrate	GCST90199631	22:18883605-19740639	-0.236849624398741	0.179614656228184	0.187284738264619	1.0
MR-IVW LD	tryptophan	HMDB0000929	oleate (18:1n9)	HMDB0000207	M00054	M01359	3:20813578-21313578	-0.006611259366618	0.158670224798838	0.966764427019274	1.0
MR-IVW LD	tryptophan	HMDB0000929	oleate (18:1n9)	HMDB0000207	M00054	M01359	3:189559163-190059163	-0.12051031160665	0.180765467409975	0.504985075093844	1.0
MR-IVW LD	tryptophan	HMDB0000929	oleate (18:1n9)	HMDB0000207	M00054	M01359	4:156579823-157079823	-0.216274489965882	0.148302507405176	0.144748686602997	1.0
MR-IVW LD	tryptophan	HMDB0000929	oleate (18:1n9)	HMDB0000207	M00054	M01359	5:142947848-143447848	-0.211534649623483	0.158650987217613	0.182422439451737	1.0
MR-IVW LD	tryptophan	HMDB0000929	oleate (18:1n9)	HMDB0000207	M00054	M01359	5:153760041-154260041	-0.271114782234203	0.180743188156134	0.133614402537714	1.0
MR-IVW LD	tryptophan	HMDB0000929	oleate (18:1n9)	HMDB0000207	M00054	M01359	6:111281159-111781159	0.086657960321146	0.15331792979895	0.571925908937655	1.0
MR-IVW LD	tryptophan	HMDB0000929	oleate (18:1n9)	HMDB0000207	M00054	M01359	6:125293311-125793311	-0.20727621123701	0.164391477877629	0.207355845086836	1.0
MR-IVW LD	tryptophan	HMDB0000929	oleate (18:1n9)	HMDB0000207	M00054	M01359	7:14057409-14557409	-0.398655339021806	0.177180150676358	0.0244489453100897	1.0
MR-IVW LD	tryptophan	HMDB0000929	oleate (18:1n9)	HMDB0000207	M00054	M01359	11:116404435-116904435	-0.03853061126859	0.177240811835516	0.827903407296465	1.0
MR-IVW LD	tryptophan	HMDB0000929	oleate (18:1n9)	HMDB0000207	M00054	M01359	16:53794515-54294515	-0.275042748741517	0.180742377744425	0.128074458684966	1.0
MR-IVW LD	acetone	HMDB0001659	3-ureidopropionate	HMDB0000026	met-d-Acetone	GCST90200283	1:120074995-120574995	0.482094696478199	0.700496809786916	0.491315345893634	1.0
MR-IVW LD	acetone	HMDB0001659	3-ureidopropionate	HMDB0000026	met-d-Acetone	GCST90200283	5:41206969-43455198	-0.0286659962262688	0.254099657675085	0.910178026779312	2.0
MR-IVW LD	acetone	HMDB0001659	3-ureidopropionate	HMDB0000026	met-d-Acetone	GCST90200283	6:166522838-167022838	-0.576242234976479	0.608161921632195	0.343376674534966	1.0
MR-IVW LD	acetone	HMDB0001659	3-ureidopropionate	HMDB0000026	met-d-Acetone	GCST90200283	8:126241733-126741733	0.629914650630142	0.633663623062089	0.320182141985216	1.0
MR-IVW LD	acetone	HMDB0001659	3-ureidopropionate	HMDB0000026	met-d-Acetone	GCST90200283	10:135065795-135607239	-0.310040452050593	0.365490095546017	0.396278223677404	2.0
MR-IVW LD	acetone	HMDB0001659	3-ureidopropionate	HMDB0000026	met-d-Acetone	GCST90200283	11:116461180-116961180	-0.356545254126179	0.684675930606713	0.602540670403529	1.0
MR-IVW LD	acetone	HMDB0001659	3-ureidopropionate	HMDB0000026	met-d-Acetone	GCST90200283	12:122365033-122865033	0.170167965387193	0.575212624480896	0.767356174054497	1.0
MR-IVW LD	acetone	HMDB0001659	3-ureidopropionate	HMDB0000026	met-d-Acetone	GCST90200283	12:123068455-124007504	-0.505859631501417	0.664369370790812	0.446410285074791	1.0
MR-IVW LD	acetone	HMDB0001659	3-ureidopropionate	HMDB0000026	met-d-Acetone	GCST90200283	13:42058883-42558883	1.21510469596051	0.688691810305415	0.0776703098777531	1.0
MR-IVW LD	acetone	HMDB0001659	3-ureidopropionate	HMDB0000026	met-d-Acetone	GCST90200283	17:6935779-7435779	0.0989572923623164	0.502818267862778	0.843979915401917	1.0
MR-IVW LD	acetone	HMDB0001659	3-ureidopropionate	HMDB0000026	met-d-Acetone	GCST90200283	19:45929043-46429043	-0.766014397802335	0.674835478748095	0.256328054169374	1.0
MR-IVW LD	tyrosine	HMDB0000158	acetoacetate	HMDB0000060	met-d-Tyr	met-d-Acetoacetate	2:211293055-211793055	-0.0832776892554347	0.146812836987745	0.570553098903511	1.0
MR-IVW LD	tyrosine	HMDB0000158	acetoacetate	HMDB0000060	met-d-Tyr	met-d-Acetoacetate	3:135701113-136607693	-0.0723744749766867	0.129567202563204	0.57644403568405	1.0
MR-IVW LD	tyrosine	HMDB0000158	acetoacetate	HMDB0000060	met-d-Tyr	met-d-Acetoacetate	3:186140627-186640627	0.108654842207271	0.138561837359274	0.432945420494564	1.0
MR-IVW LD	tyrosine	HMDB0000158	acetoacetate	HMDB0000060	met-d-Tyr	met-d-Acetoacetate	4:99789651-100289651	-0.0875260411765946	0.109952524572293	0.426011780837257	1.0
MR-IVW LD	tyrosine	HMDB0000158	acetoacetate	HMDB0000060	met-d-Tyr	met-d-Acetoacetate	4:124511762-125011762	-0.145416962172621	0.180263151301914	0.419843570309802	1.0
MR-IVW LD	tyrosine	HMDB0000158	acetoacetate	HMDB0000060	met-d-Tyr	met-d-Acetoacetate	5:89941256-90441256	0.25812440358545	0.168549392241915	0.125659040002948	1.0
MR-IVW LD	tyrosine	HMDB0000158	acetoacetate	HMDB0000060	met-d-Tyr	met-d-Acetoacetate	6:43031486-43531486	-0.414929501948032	0.165873238971845	0.0123673507074866	1.0
MR-IVW LD	tyrosine	HMDB0000158	acetoacetate	HMDB0000060	met-d-Tyr	met-d-Acetoacetate	6:110683901-112778738	0.0518091161275793	0.0236032312344882	0.0281635261159593	15.0
MR-IVW LD	tyrosine	HMDB0000158	acetoacetate	HMDB0000060	met-d-Tyr	met-d-Acetoacetate	7:25715759-26215759	0.0859458834006633	0.173294663197853	0.619928079149855	1.0
MR-IVW LD	tyrosine	HMDB0000158	acetoacetate	HMDB0000060	met-d-Tyr	met-d-Acetoacetate	7:27916442-28416442	0.177594510650208	0.134606710909984	0.187049282811997	1.0
MR-IVW LD	tyrosine	HMDB0000158	acetoacetate	HMDB0000060	met-d-Tyr	met-d-Acetoacetate	8:126236230-126736230	0.0897125331921484	0.115039907691416	0.435486022852944	1.0
MR-IVW LD	tyrosine	HMDB0000158	acetoacetate	HMDB0000060	met-d-Tyr	met-d-Acetoacetate	9:21884651-22384651	0.0196939777970112	0.167712932696866	0.906521919508877	1.0
MR-IVW LD	tyrosine	HMDB0000158	acetoacetate	HMDB0000060	met-d-Tyr	met-d-Acetoacetate	10:64760672-65511176	-0.269627866896317	0.116283808034728	0.0204110280042603	1.0
MR-IVW LD	tyrosine	HMDB0000158	acetoacetate	HMDB0000060	met-d-Tyr	met-d-Acetoacetate	11:8005408-8505408	-0.10260796048208	0.148319048594898	0.489059368251793	1.0
MR-IVW LD	tyrosine	HMDB0000158	acetoacetate	HMDB0000060	met-d-Tyr	met-d-Acetoacetate	11:61320783-61820783	0.568028034429537	0.130204263927382	1.28530714272684e-05	1.0
MR-IVW LD	tyrosine	HMDB0000158	acetoacetate	HMDB0000060	met-d-Tyr	met-d-Acetoacetate	12:21081549-21581549	0.154589693548244	0.0962090551635056	0.108096004609039	1.0
MR-IVW LD	tyrosine	HMDB0000158	acetoacetate	HMDB0000060	met-d-Tyr	met-d-Acetoacetate	12:46690648-47449549	-0.226087529256935	0.105664816804523	0.0323816818883667	1.0
MR-IVW LD	tyrosine	HMDB0000158	acetoacetate	HMDB0000060	met-d-Tyr	met-d-Acetoacetate	12:56615040-57115040	0.023171545227655	0.079357442292899	0.770294600749582	1.0
MR-IVW LD	tyrosine	HMDB0000158	acetoacetate	HMDB0000060	met-d-Tyr	met-d-Acetoacetate	12:59740603-60240603	0.0169409592896001	0.178350673895612	0.924325313819363	1.0
MR-IVW LD	tyrosine	HMDB0000158	acetoacetate	HMDB0000060	met-d-Tyr	met-d-Acetoacetate	12:103059922-103559922	0.121867074788313	0.178632909734595	0.495099385988187	1.0
MR-IVW LD	tyrosine	HMDB0000158	acetoacetate	HMDB0000060	met-d-Tyr	met-d-Acetoacetate	12:121174574-121674574	-0.0201306223338566	0.0693023239478817	0.771452545048374	1.0
MR-IVW LD	tyrosine	HMDB0000158	acetoacetate	HMDB0000060	met-d-Tyr	met-d-Acetoacetate	12:122076812-122576812	0.299259333287408	0.148301799339863	0.0436008816653283	1.0
MR-IVW LD	tyrosine	HMDB0000158	acetoacetate	HMDB0000060	met-d-Tyr	met-d-Acetoacetate	14:102441854-102941854	-0.141388800745596	0.16045988179648	0.378238068033289	1.0
MR-IVW LD	tyrosine	HMDB0000158	acetoacetate	HMDB0000060	met-d-Tyr	met-d-Acetoacetate	16:70194094-72795019	0.042460032897266	0.0355181621723858	0.231912954279913	6.0
MR-IVW LD	tyrosine	HMDB0000158	acetoacetate	HMDB0000060	met-d-Tyr	met-d-Acetoacetate	16:79505446-80005446	0.35799445199565	0.167304447167558	0.0323726749204686	1.0
MR-IVW LD	tyrosine	HMDB0000158	acetoacetate	HMDB0000060	met-d-Tyr	met-d-Acetoacetate	19:45175460-45675460	-0.237041746729221	0.162156019477717	0.143792512387516	1.0
MR-IVW LD	tyrosine	HMDB0000158	acetoacetate	HMDB0000060	met-d-Tyr	met-d-Acetoacetate	20:42792364-43292364	0.0067690620861824	0.164559330730083	0.967188688789607	1.0
MR-IVW LD	tyrosine	HMDB0000158	acetoacetate	HMDB0000060	met-d-Tyr	met-d-Acetoacetate	22:31926825-32426825	-0.0289853277291447	0.18022757853043	0.872230240546448	1.0
MR-IVW LD	tyrosine	HMDB0000158	acetoacetate	HMDB0000060	met-d-Tyr	met-d-Acetoacetate	22:44074855-44574855	-0.0828066804094454	0.170691451112078	0.627587720012643	1.0
MR-IVW LD	pantothenate	HMDB0000210	3-ureidopropionate	HMDB0000026	GCST90200279	GCST90200283	1:199230515-199730515	-0.211628176389393	0.178330667284162	0.235338953185573	1.0
MR-IVW LD	spermidine	HMDB0001257	threonine	HMDB0000167	bioa_033	M01284	1:247760300-248289451	0.0473226631232988	0.10308913134311	0.646201065520583	2.0
MR-IVW LD	guanidinoacetate	HMDB0000128	arginine	HMDB0000517	GCST90200384	M01638	6:131647278-132147278	0.831042733055198	0.176715983465759	2.56740122533926e-06	1.0
MR-IVW LD	guanidinoacetate	HMDB0000128	arginine	HMDB0000517	GCST90200384	M01638	12:101043-601043	-0.134226776941901	0.156597906432218	0.391365938307553	1.0
MR-IVW LD	alpha-tocopherol	HMDB0001893	sarcosine	HMDB0000271	GCST90200302	bioa_031	1:62651807-63403953	0.0653314814286008	0.10469788690481	0.53262758506841	1.0
MR-IVW LD	kynurenate	HMDB0000715	guanidinoacetate	HMDB0000128	GCST90200454	GCST90200384	1:241463402-241963402	-0.0339935488797023	0.0521925505884059	0.514846162503851	1.0
MR-IVW LD	kynurenate	HMDB0000715	guanidinoacetate	HMDB0000128	GCST90200454	GCST90200384	4:170711647-171211647	-0.0405125689847736	0.132917726896568	0.760522803229889	1.0
MR-IVW LD	kynurenate	HMDB0000715	guanidinoacetate	HMDB0000128	GCST90200454	GCST90200384	16:58517848-59017848	0.109337598979133	0.152143598989027	0.472358211775008	1.0
MR-IVW LD	3-methyl-2-oxovalerate	HMDB0000491	serotonin (5ht)	HMDB0000259	M15676	M02342	2:27480940-27980940	0.0518169447184353	0.191722695458213	0.786952335429887	1.0
MR-IVW LD	3-methyl-2-oxovalerate	HMDB0000491	serotonin (5ht)	HMDB0000259	M15676	M02342	4:88976422-89476422	0.118698585756726	0.137245239781215	0.38711296398749	1.0
MR-IVW LD	betaine	HMDB0000043	glycine	HMDB0000123	M03141	M32338	2:211337631-211837631	-2.75358806194186	0.137236704051764	1.50750592515095e-89	1.0
MR-IVW LD	betaine	HMDB0000043	glycine	HMDB0000123	M03141	M32338	5:78095798-78666416	-0.152958052686597	0.094711414253953	0.106312710045315	2.0
MR-IVW LD	betaine	HMDB0000043	glycine	HMDB0000123	M03141	M32338	12:30349-530349	-0.0225776110439434	0.16933208282958	0.893929766752775	1.0
MR-IVW LD	betaine	HMDB0000043	glycine	HMDB0000123	M03141	M32338	21:44237404-44737404	-0.0248710584202017	0.149226350521217	0.867632334778198	1.0
MR-IVW LD	5-methylthioadenosine (mta)	HMDB0001173	tryptophan	HMDB0000929	GCST90200359	bioa_020	6:149659491-150411114	0.0955254231957522	0.0790773370825762	0.227047262346927	1.0
MR-IVW LD	creatinine	HMDB0000562	3-aminoisobutyrate	HMDB0002166	met-d-Creatinine	GCST90200310	1:62775942-63275942	0.368966874799033	0.532462121775085	0.488344174252262	1.0
MR-IVW LD	creatinine	HMDB0000562	3-aminoisobutyrate	HMDB0002166	met-d-Creatinine	GCST90200310	1:78344069-78844069	-0.506135219329799	0.584710034055405	0.386699972964133	1.0
MR-IVW LD	creatinine	HMDB0000562	3-aminoisobutyrate	HMDB0002166	met-d-Creatinine	GCST90200310	1:113008681-113508681	-0.554494907983168	0.476787011524996	0.244836639001622	1.0
MR-IVW LD	creatinine	HMDB0000562	3-aminoisobutyrate	HMDB0002166	met-d-Creatinine	GCST90200310	1:150079982-151190625	-0.590100342152883	0.438784992755381	0.178673426020754	1.0
MR-IVW LD	creatinine	HMDB0000562	3-aminoisobutyrate	HMDB0002166	met-d-Creatinine	GCST90200310	1:243202864-243702864	1.15924087412247	0.658086226033104	0.078148163278557	1.0
MR-IVW LD	creatinine	HMDB0000562	3-aminoisobutyrate	HMDB0002166	met-d-Creatinine	GCST90200310	2:15538692-16038692	0.60463578607041	0.635226290733457	0.341176540663852	1.0
MR-IVW LD	creatinine	HMDB0000562	3-aminoisobutyrate	HMDB0002166	met-d-Creatinine	GCST90200310	2:18426203-18926203	0.77161693565884	0.602924347791637	0.200618777353827	1.0
MR-IVW LD	creatinine	HMDB0000562	3-aminoisobutyrate	HMDB0002166	met-d-Creatinine	GCST90200310	2:73303397-74097901	0.255151048222935	0.550490057028283	0.643007437976482	1.0
MR-IVW LD	creatinine	HMDB0000562	3-aminoisobutyrate	HMDB0002166	met-d-Creatinine	GCST90200310	2:121056440-121556440	-0.190084891626314	0.541092932660387	0.725364758387243	1.0
MR-IVW LD	creatinine	HMDB0000562	3-aminoisobutyrate	HMDB0002166	met-d-Creatinine	GCST90200310	2:148593372-149093372	0.164504084302139	0.665502126056823	0.804762796042444	1.0
MR-IVW LD	creatinine	HMDB0000562	3-aminoisobutyrate	HMDB0002166	met-d-Creatinine	GCST90200310	2:176734544-177234544	-0.280259289678112	0.54057596539825	0.604147330076102	1.0
MR-IVW LD	creatinine	HMDB0000562	3-aminoisobutyrate	HMDB0002166	met-d-Creatinine	GCST90200310	2:211293055-211793055	0.903492601931384	0.32413712646876	0.0053136505007388	1.0
MR-IVW LD	creatinine	HMDB0000562	3-aminoisobutyrate	HMDB0002166	met-d-Creatinine	GCST90200310	2:217394852-217894852	-0.906763613744724	0.51384117480741	0.0776180953735259	1.0
MR-IVW LD	creatinine	HMDB0000562	3-aminoisobutyrate	HMDB0002166	met-d-Creatinine	GCST90200310	2:220108198-220608198	-0.0943572419607995	0.526068813577902	0.857652739628082	1.0
MR-IVW LD	creatinine	HMDB0000562	3-aminoisobutyrate	HMDB0002166	met-d-Creatinine	GCST90200310	3:38187471-38687471	0.438988113142006	0.635115089595741	0.489443264029719	1.0
MR-IVW LD	creatinine	HMDB0000562	3-aminoisobutyrate	HMDB0002166	met-d-Creatinine	GCST90200310	3:141462708-141962708	0.560678517944298	0.545810722150457	0.304307543384984	1.0
MR-IVW LD	creatinine	HMDB0000562	3-aminoisobutyrate	HMDB0002166	met-d-Creatinine	GCST90200310	3:185024780-185524780	-0.162312913393253	0.578165012925731	0.778911328715016	1.0
MR-IVW LD	creatinine	HMDB0000562	3-aminoisobutyrate	HMDB0002166	met-d-Creatinine	GCST90200310	4:76880934-77664144	0.235718048279625	0.249657282845778	0.345084560302419	1.0
MR-IVW LD	creatinine	HMDB0000562	3-aminoisobutyrate	HMDB0002166	met-d-Creatinine	GCST90200310	4:103323863-104102802	0.284973779111629	0.512992608040293	0.578544198658535	1.0
MR-IVW LD	creatinine	HMDB0000562	3-aminoisobutyrate	HMDB0002166	met-d-Creatinine	GCST90200310	5:39144851-39644851	0.0853443102748311	0.418598075878859	0.838446276535455	1.0
MR-IVW LD	creatinine	HMDB0000562	3-aminoisobutyrate	HMDB0002166	met-d-Creatinine	GCST90200310	5:53045546-53835870	-0.15849650920661	0.62103560700567	0.798558405818992	1.0
MR-IVW LD	creatinine	HMDB0000562	3-aminoisobutyrate	HMDB0002166	met-d-Creatinine	GCST90200310	5:176565124-177065124	0.238050585425076	0.362435854526211	0.511304704853887	1.0
MR-IVW LD	creatinine	HMDB0000562	3-aminoisobutyrate	HMDB0002166	met-d-Creatinine	GCST90200310	6:43556335-44056335	-0.337161152353913	0.485503884278015	0.487396198783356	1.0
MR-IVW LD	creatinine	HMDB0000562	3-aminoisobutyrate	HMDB0002166	met-d-Creatinine	GCST90200310	6:108750742-109250742	0.495722636258417	0.641734671926821	0.43983439780717	1.0
MR-IVW LD	creatinine	HMDB0000562	3-aminoisobutyrate	HMDB0002166	met-d-Creatinine	GCST90200310	6:133547208-134047208	-0.337129257743509	0.598745490767883	0.573394458223497	1.0
MR-IVW LD	creatinine	HMDB0000562	3-aminoisobutyrate	HMDB0002166	met-d-Creatinine	GCST90200310	6:160418389-160927934	0.217661891086266	0.384638450700035	0.57147061329802	1.0
MR-IVW LD	creatinine	HMDB0000562	3-aminoisobutyrate	HMDB0002166	met-d-Creatinine	GCST90200310	7:1036567-1536567	1.09384732590876	0.441763525562619	0.0132829181837851	1.0
MR-IVW LD	creatinine	HMDB0000562	3-aminoisobutyrate	HMDB0002166	met-d-Creatinine	GCST90200310	7:25488956-25988956	-0.843173042527726	0.618779781157226	0.172996525111393	1.0
MR-IVW LD	creatinine	HMDB0000562	3-aminoisobutyrate	HMDB0002166	met-d-Creatinine	GCST90200310	7:76984640-77791673	0.240775532410298	0.57147049889211	0.673516851592904	1.0
MR-IVW LD	creatinine	HMDB0000562	3-aminoisobutyrate	HMDB0002166	met-d-Creatinine	GCST90200310	7:128492221-128992221	-0.815068022725349	0.611306120175152	0.182426090524315	1.0
MR-IVW LD	creatinine	HMDB0000562	3-aminoisobutyrate	HMDB0002166	met-d-Creatinine	GCST90200310	7:151165041-151665041	0.685657270043377	0.276015107548696	0.0129868572030736	1.0
MR-IVW LD	creatinine	HMDB0000562	3-aminoisobutyrate	HMDB0002166	met-d-Creatinine	GCST90200310	8:8031142-9250941	-0.953340414282968	0.570913701511	0.0949489861001456	1.0
MR-IVW LD	creatinine	HMDB0000562	3-aminoisobutyrate	HMDB0002166	met-d-Creatinine	GCST90200310	8:9759952-10530228	-0.27577274553847	0.643429436240839	0.668215602144376	1.0
MR-IVW LD	creatinine	HMDB0000562	3-aminoisobutyrate	HMDB0002166	met-d-Creatinine	GCST90200310	8:10561829-11945872	-0.311511474699589	0.63554074825393	0.624026448688067	1.0
MR-IVW LD	creatinine	HMDB0000562	3-aminoisobutyrate	HMDB0002166	met-d-Creatinine	GCST90200310	8:19609539-20109539	0.332528384373947	0.614904063127687	0.588658596143442	1.0
MR-IVW LD	creatinine	HMDB0000562	3-aminoisobutyrate	HMDB0002166	met-d-Creatinine	GCST90200310	8:23527006-24027006	0.272785316257895	0.526093026818399	0.604101396393584	1.0
MR-IVW LD	creatinine	HMDB0000562	3-aminoisobutyrate	HMDB0002166	met-d-Creatinine	GCST90200310	8:30157389-30657389	-0.0841653607897354	0.619390715304421	0.891912891340172	1.0
MR-IVW LD	creatinine	HMDB0000562	3-aminoisobutyrate	HMDB0002166	met-d-Creatinine	GCST90200310	8:144768354-145268354	-0.56494181807414	0.646020088380046	0.381848336753926	1.0
MR-IVW LD	creatinine	HMDB0000562	3-aminoisobutyrate	HMDB0002166	met-d-Creatinine	GCST90200310	9:71184707-71684707	0.27794998570086	0.558301862272703	0.618590524219886	1.0
MR-IVW LD	creatinine	HMDB0000562	3-aminoisobutyrate	HMDB0002166	met-d-Creatinine	GCST90200310	10:52398454-52898454	0.802305900397313	0.555766869768461	0.14885109589285	1.0
MR-IVW LD	creatinine	HMDB0000562	3-aminoisobutyrate	HMDB0002166	met-d-Creatinine	GCST90200310	11:1928330-2428330	0.808321026854154	0.661479613922307	0.221711663925848	1.0
MR-IVW LD	creatinine	HMDB0000562	3-aminoisobutyrate	HMDB0002166	met-d-Creatinine	GCST90200310	11:2548804-3048804	1.45779905140498	0.543279562485721	0.0072892741876947	1.0
MR-IVW LD	creatinine	HMDB0000562	3-aminoisobutyrate	HMDB0002166	met-d-Creatinine	GCST90200310	11:30504837-31294673	0.116412726231726	0.413008605115837	0.778046924268717	1.0
MR-IVW LD	creatinine	HMDB0000562	3-aminoisobutyrate	HMDB0002166	met-d-Creatinine	GCST90200310	11:116373213-117240760	0.673817224704235	0.560892378599071	0.229622952531256	1.0
MR-IVW LD	creatinine	HMDB0000562	3-aminoisobutyrate	HMDB0002166	met-d-Creatinine	GCST90200310	12:15092463-15592463	-0.248797640734118	0.618616957896317	0.687548856647624	1.0
MR-IVW LD	creatinine	HMDB0000562	3-aminoisobutyrate	HMDB0002166	met-d-Creatinine	GCST90200310	15:41118334-41871842	0.491847333691502	0.501299894069888	0.326521783855547	1.0
MR-IVW LD	creatinine	HMDB0000562	3-aminoisobutyrate	HMDB0002166	met-d-Creatinine	GCST90200310	15:45400360-46179051	0.609383981192826	0.297916338207358	0.0408068747508164	1.0
MR-IVW LD	creatinine	HMDB0000562	3-aminoisobutyrate	HMDB0002166	met-d-Creatinine	GCST90200310	15:53700578-54200578	1.11068786590965	0.520404340529214	0.0328199790410134	1.0
MR-IVW LD	creatinine	HMDB0000562	3-aminoisobutyrate	HMDB0002166	met-d-Creatinine	GCST90200310	15:76097375-76597375	0.990399567312914	0.526198030489429	0.0598115393784971	1.0
MR-IVW LD	creatinine	HMDB0000562	3-aminoisobutyrate	HMDB0002166	met-d-Creatinine	GCST90200310	16:20142332-21335139	0.735214883161079	0.282087972751422	0.0091517732393884	2.0
MR-IVW LD	creatinine	HMDB0000562	3-aminoisobutyrate	HMDB0002166	met-d-Creatinine	GCST90200310	16:89453424-89953424	0.346787787605783	0.516869161077308	0.502259255171024	1.0
MR-IVW LD	creatinine	HMDB0000562	3-aminoisobutyrate	HMDB0002166	met-d-Creatinine	GCST90200310	17:19176536-19724875	-0.208956680535432	0.417506499912893	0.616732030688313	1.0
MR-IVW LD	creatinine	HMDB0000562	3-aminoisobutyrate	HMDB0002166	met-d-Creatinine	GCST90200310	17:37200083-37954217	-0.071947437771314	0.434911977216036	0.868605633989583	1.0
MR-IVW LD	creatinine	HMDB0000562	3-aminoisobutyrate	HMDB0002166	met-d-Creatinine	GCST90200310	17:58690466-59700441	0.0258298128395231	0.343132871747773	0.939994785439185	2.0
MR-IVW LD	creatinine	HMDB0000562	3-aminoisobutyrate	HMDB0002166	met-d-Creatinine	GCST90200310	18:76910235-77410235	0.40918503605769	0.483928748331416	0.397804886127002	1.0
MR-IVW LD	creatinine	HMDB0000562	3-aminoisobutyrate	HMDB0002166	met-d-Creatinine	GCST90200310	19:32940263-33709298	1.20105824085976	0.508724794470055	0.0182296917720875	1.0
MR-IVW LD	creatinine	HMDB0000562	3-aminoisobutyrate	HMDB0002166	met-d-Creatinine	GCST90200310	19:45162079-45662079	-0.567014100882922	0.637555087161372	0.373811228909002	1.0
MR-IVW LD	creatinine	HMDB0000562	3-aminoisobutyrate	HMDB0002166	met-d-Creatinine	GCST90200310	20:32653904-33537782	0.176007521002472	0.512596557221277	0.731324174109383	1.0
MR-IVW LD	creatinine	HMDB0000562	3-aminoisobutyrate	HMDB0002166	met-d-Creatinine	GCST90200310	22:38345240-38845240	-0.0687761601909442	0.526423928041171	0.896053879558474	1.0
MR-IVW LD	serine	HMDB0000187	glycine	HMDB0000123	bioa_018	bioa_008	1:11610843-12110843	-0.106637692030879	0.108371638242765	0.325115512901657	1.0
MR-IVW LD	serine	HMDB0000187	glycine	HMDB0000123	bioa_018	bioa_008	1:119427250-120522606	0.203233770812036	0.027369363828268	1.12275301482395e-13	3.0
MR-IVW LD	serine	HMDB0000187	glycine	HMDB0000123	bioa_018	bioa_008	2:27480940-27980940	0.161079082166876	0.0620728640334784	0.009459091899609	1.0
MR-IVW LD	serine	HMDB0000187	glycine	HMDB0000123	bioa_018	bioa_008	2:211315692-212076215	2.81308755857638	0.0444532024679429	0.0	1.0
MR-IVW LD	serine	HMDB0000187	glycine	HMDB0000123	bioa_018	bioa_008	3:125660381-126160381	-1.28450338863993	0.1115601345006	1.12153009539255e-30	1.0
MR-IVW LD	serine	HMDB0000187	glycine	HMDB0000123	bioa_018	bioa_008	7:55551853-56922308	0.417654445270178	0.0348902632441224	5.07124149335057e-33	2.0
MR-IVW LD	serine	HMDB0000187	glycine	HMDB0000123	bioa_018	bioa_008	8:126232621-126732621	0.908577355641812	0.0930633366426099	1.62282258753658e-22	1.0
MR-IVW LD	serine	HMDB0000187	glycine	HMDB0000123	bioa_018	bioa_008	10:65065800-65565800	0.753906159660027	0.109675030500439	6.24262077195573e-12	1.0
MR-IVW LD	docosapentaenoate (n6 dpa; 22:5n6)	HMDB0001976	docosahexaenoate (dha; 22:6n3)	HMDB0002183	GCST90199796	GCST90199651	11:61347212-61847212	0.518546659914479	0.136626752043384	0.0001474339373229	1.0
MR-IVW LD	kynurenine	HMDB0000684	uridine	HMDB0000296	M15140	M00606	8:39556267-40056267	-1.19534523443865e-308	0.165616610370107	1.0	1.0
MR-IVW LD	kynurenine	HMDB0000684	uridine	HMDB0000296	M15140	M00606	12:111634608-112134608	0.0337634231590714	0.114795638740844	0.768668006560811	1.0
MR-IVW LD	kynurenine	HMDB0000684	uridine	HMDB0000296	M15140	M00606	12:112341686-113156415	0.0408331332415787	0.138832653021369	0.768668006560811	1.0
MR-IVW LD	kynurenine	HMDB0000684	uridine	HMDB0000296	M15140	M00606	16:87628822-88128822	-0.108535215366602	0.0976816938299424	0.266520525805013	1.0
MR-IVW LD	arachidonate (20:4n6)	HMDB0001043	glycochenodeoxycholate	HMDB0000637	GCST90200358	GCST90200342	11:61052244-62029047	0.000546953492395	0.0499745722031902	0.991267618400803	3.0
MR-IVW LD	valine	HMDB0000883	dimethylglycine	HMDB0000092	bioa_022	GCST90200424	2:64958074-65458074	0.278396163962164	0.246598355014572	0.258920721115126	1.0
MR-IVW LD	valine	HMDB0000883	dimethylglycine	HMDB0000092	bioa_022	GCST90200424	2:211173777-211673777	1.34315444920038	0.579686173440131	0.0205017034551664	1.0
MR-IVW LD	valine	HMDB0000883	dimethylglycine	HMDB0000092	bioa_022	GCST90200424	4:88972827-89472827	0.13847439288606	0.165210750761354	0.40193626009335	1.0
MR-IVW LD	valine	HMDB0000883	dimethylglycine	HMDB0000092	bioa_022	GCST90200424	11:116381707-116882500	-0.442622532562627	0.511740705915556	0.387074374706694	1.0
MR-IVW LD	valine	HMDB0000883	dimethylglycine	HMDB0000092	bioa_022	GCST90200424	12:56615040-57115040	1.53700298153989	0.519558306420584	0.0030935318414852	1.0
MR-IVW LD	valine	HMDB0000883	dimethylglycine	HMDB0000092	bioa_022	GCST90200424	16:70059237-70559237	0.255682443719561	0.33596753305643	0.44663724289525	1.0
MR-IVW LD	valine	HMDB0000883	dimethylglycine	HMDB0000092	bioa_022	GCST90200424	17:6883609-7383609	0.0773654804990301	0.510152259797422	0.87946161861868	1.0
MR-IVW LD	valine	HMDB0000883	dimethylglycine	HMDB0000092	bioa_022	GCST90200424	17:40470632-40970632	-0.410899096581837	0.590996499219864	0.486889333631276	1.0
MR-IVW LD	valine	HMDB0000883	dimethylglycine	HMDB0000092	bioa_022	GCST90200424	19:49114511-49614511	-0.592765850936941	0.5264076655329	0.260140738599081	1.0
MR-IVW LD	acetoacetate	HMDB0000060	acetate	HMDB0000042	met-d-Acetoacetate	met-d-Acetate	1:230046470-230546470	0.146795725488919	0.182563311847453	0.421350085670706	1.0
MR-IVW LD	acetoacetate	HMDB0000060	acetate	HMDB0000042	met-d-Acetoacetate	met-d-Acetate	5:41395751-42449922	0.0826605936575563	0.0881990579817839	0.348653144452577	1.0
MR-IVW LD	acetoacetate	HMDB0000060	acetate	HMDB0000042	met-d-Acetoacetate	met-d-Acetate	6:166525103-167025103	0.17724018138704	0.114081992309759	0.120274842056178	1.0
MR-IVW LD	acetoacetate	HMDB0000060	acetate	HMDB0000042	met-d-Acetoacetate	met-d-Acetate	8:8933102-9433102	0.135387727529893	0.151552964395258	0.371677234599406	1.0
MR-IVW LD	acetoacetate	HMDB0000060	acetate	HMDB0000042	met-d-Acetoacetate	met-d-Acetate	10:113686244-114186244	0.086684971518636	0.172173734228943	0.614631166561895	1.0
MR-IVW LD	acetoacetate	HMDB0000060	acetate	HMDB0000042	met-d-Acetoacetate	met-d-Acetate	11:116373213-116873213	0.107319478074964	0.0923723014400121	0.245310827871483	1.0
MR-IVW LD	acetoacetate	HMDB0000060	acetate	HMDB0000042	met-d-Acetoacetate	met-d-Acetate	12:122333527-122833527	0.383349381663647	0.140623708548617	0.0064094358876248	1.0
MR-IVW LD	1-(1-enyl-stearoyl)-2-arachidonoyl-gpe (p-18:0/20:4)*	HMDB0005779	3,7-dimethylurate	HMDB0001982	GCST90200058	GCST90199755	11:61307803-62000560	-0.0101030152898949	0.0615487201775505	0.869615710453252	2.0
MR-IVW LD	1-(1-enyl-stearoyl)-2-arachidonoyl-gpe (p-18:0/20:4)*	HMDB0005779	3,7-dimethylurate	HMDB0001982	GCST90200058	GCST90199755	19:45162079-45662079	0.227544846173263	0.199299599657797	0.253569366477023	1.0
MR-IVW LD	1-(1-enyl-stearoyl)-2-arachidonoyl-gpe (p-18:0/20:4)*	HMDB0005779	3,7-dimethylurate	HMDB0001982	GCST90200058	GCST90199755	19:55491205-55991205	-0.0818301454507113	0.199828392448021	0.682171229282771	1.0
MR-IVW LD	threonine	HMDB0000167	tryptophan	HMDB0000929	bioa_019	M00054	2:27191397-28253174	-0.673003613586501	0.14421506005425	3.06125347306196e-06	1.0
MR-IVW LD	threonine	HMDB0000167	tryptophan	HMDB0000929	bioa_019	M00054	6:126521687-127323798	0.382324534634112	0.344092081170701	0.26652052580501	1.0
MR-IVW LD	threonine	HMDB0000167	tryptophan	HMDB0000929	bioa_019	M00054	8:74631674-75131674	-0.307061535348248	0.200257523053204	0.125193745581812	1.0
MR-IVW LD	threonine	HMDB0000167	tryptophan	HMDB0000929	bioa_019	M00054	12:46636543-47464292	0.475237902719937	0.196230875548628	0.0154425552007956	2.0
MR-IVW LD	threonine	HMDB0000167	tryptophan	HMDB0000929	bioa_019	M00054	12:56615040-57115040	0.247055454564937	0.219604848502165	0.260589034273616	1.0
MR-IVW LD	threonine	HMDB0000167	tryptophan	HMDB0000929	bioa_019	M00054	12:59727701-60227701	0.364942369856641	0.348354080317701	0.294814158063052	1.0
MR-IVW LD	threonine	HMDB0000167	tryptophan	HMDB0000929	bioa_019	M00054	16:1654524-2154524	-0.0631153528358357	0.252461411343347	0.802587348634156	1.0
MR-IVW LD	threonine	HMDB0000167	tryptophan	HMDB0000929	bioa_019	M00054	20:42792364-43292364	0.290005053243071	0.340005924491878	0.393691925690237	1.0
MR-IVW LD	betaine	HMDB0000043	bilirubin (z,z)	HMDB0000054	M03141	GCST90200704	2:211337631-211837631	-0.382565721941404	0.13293141357294	0.0040030904486555	1.0
MR-IVW LD	betaine	HMDB0000043	bilirubin (z,z)	HMDB0000054	M03141	GCST90200704	5:78095798-78666416	0.0033726583936591	0.0893838257549067	0.969901113149437	2.0
MR-IVW LD	betaine	HMDB0000043	bilirubin (z,z)	HMDB0000054	M03141	GCST90200704	12:30349-530349	-0.124417529390458	0.159782196536653	0.436174403887215	1.0
MR-IVW LD	histidine	HMDB0000177	sarcosine	HMDB0000271	GCST90200377	bioa_031	2:211293055-211793055	-0.254217559448643	0.105222499771788	0.0156920613469005	1.0
MR-IVW LD	histidine	HMDB0000177	sarcosine	HMDB0000271	GCST90200377	bioa_031	12:96129884-96629884	0.0105522451998666	0.0857906113810303	0.902107097967127	1.0
MR-IVW LD	dehydroepiandrosterone sulfate (dhea-s)	HMDB0001032	glutamate	HMDB0000148	M32425	bioa_007	7:98868801-99739571	0.09355468704306	0.0687396671881405	0.173513689454311	1.0
MR-IVW LD	dehydroepiandrosterone sulfate (dhea-s)	HMDB0001032	glutamate	HMDB0000148	M32425	bioa_007	19:48115523-48615523	-0.102225882680903	0.0687463905049786	0.137014810946935	1.0
MR-IVW LD	glucose	HMDB0000122	1,7-dimethylurate	HMDB0011103	met-d-Glucose	GCST90199756	2:165251927-165751927	0.418203859680917	0.666623496263088	0.530432185374073	1.0
MR-IVW LD	glucose	HMDB0000122	1,7-dimethylurate	HMDB0011103	met-d-Glucose	GCST90199756	2:169498833-170056652	0.0029096415565182	0.173398091459827	0.986612026045816	4.0
MR-IVW LD	glucose	HMDB0000122	1,7-dimethylurate	HMDB0011103	met-d-Glucose	GCST90199756	3:122819058-123319058	-0.134270037799596	0.428859300877601	0.75421498022872	1.0
MR-IVW LD	glucose	HMDB0000122	1,7-dimethylurate	HMDB0011103	met-d-Glucose	GCST90199756	3:151951767-152451767	0.755520529438679	0.674627301378205	0.262752957705558	1.0
MR-IVW LD	glucose	HMDB0000122	1,7-dimethylurate	HMDB0011103	met-d-Glucose	GCST90199756	3:170377909-170877909	-0.592128666351167	0.357386644747458	0.0975539903680851	1.0
MR-IVW LD	glucose	HMDB0000122	1,7-dimethylurate	HMDB0011103	met-d-Glucose	GCST90199756	4:185468314-185968314	-0.783673388905858	0.661327504164226	0.236017269659111	1.0
MR-IVW LD	glucose	HMDB0000122	1,7-dimethylurate	HMDB0011103	met-d-Glucose	GCST90199756	5:95479406-95979406	-0.312439861164118	0.646621225301826	0.628961986500343	1.0
MR-IVW LD	glucose	HMDB0000122	1,7-dimethylurate	HMDB0011103	met-d-Glucose	GCST90199756	6:7000270-7500270	-0.106011566719847	0.618141361670621	0.86383021936039	1.0
MR-IVW LD	glucose	HMDB0000122	1,7-dimethylurate	HMDB0011103	met-d-Glucose	GCST90199756	7:14801789-15301789	0.637045147082689	0.444746229571937	0.152035393201768	1.0
MR-IVW LD	glucose	HMDB0000122	1,7-dimethylurate	HMDB0011103	met-d-Glucose	GCST90199756	7:43935955-44473721	0.230497938843934	0.281164145019117	0.412330997460077	2.0
MR-IVW LD	glucose	HMDB0000122	1,7-dimethylurate	HMDB0011103	met-d-Glucose	GCST90199756	8:117934783-118434783	-0.0178521178052375	0.557502362325347	0.974454825191186	1.0
MR-IVW LD	glucose	HMDB0000122	1,7-dimethylurate	HMDB0011103	met-d-Glucose	GCST90199756	9:21884068-22384068	-1.18999489377364	0.66932953378705	0.0754217734791417	1.0
MR-IVW LD	glucose	HMDB0000122	1,7-dimethylurate	HMDB0011103	met-d-Glucose	GCST90199756	10:2888477-3388477	0.264382397457397	0.36631534375985	0.470457766945363	1.0
MR-IVW LD	glucose	HMDB0000122	1,7-dimethylurate	HMDB0011103	met-d-Glucose	GCST90199756	10:112762852-113262852	-0.206064309808838	0.690618500688852	0.765415846431644	1.0
MR-IVW LD	glucose	HMDB0000122	1,7-dimethylurate	HMDB0011103	met-d-Glucose	GCST90199756	10:114504071-115004071	0.849139498828401	0.460288133381611	0.0650666531352049	1.0
MR-IVW LD	glucose	HMDB0000122	1,7-dimethylurate	HMDB0011103	met-d-Glucose	GCST90199756	12:4134844-4634844	-0.449433050634973	0.671972449440127	0.503606094565952	1.0
MR-IVW LD	glucose	HMDB0000122	1,7-dimethylurate	HMDB0011103	met-d-Glucose	GCST90199756	12:111682800-112523499	-1.48247632150835	0.682410605384535	0.0298246742974728	1.0
MR-IVW LD	glucose	HMDB0000122	1,7-dimethylurate	HMDB0011103	met-d-Glucose	GCST90199756	12:121166650-121666650	-0.479486020385166	0.623118263270723	0.441599861714675	1.0
MR-IVW LD	glucose	HMDB0000122	1,7-dimethylurate	HMDB0011103	met-d-Glucose	GCST90199756	13:28213465-28721145	1.06577366046352	0.693306543259819	0.124236274960042	1.0
MR-IVW LD	glucose	HMDB0000122	1,7-dimethylurate	HMDB0011103	met-d-Glucose	GCST90199756	17:43272775-44380160	-1.39863716459299	0.659948151885334	0.0340639639724605	1.0
MR-IVW LD	glucose	HMDB0000122	1,7-dimethylurate	HMDB0011103	met-d-Glucose	GCST90199756	17:44543627-45043627	-1.32768660945913	0.691799728567771	0.054961849166188	1.0
MR-IVW LD	glucose	HMDB0000122	1,7-dimethylurate	HMDB0011103	met-d-Glucose	GCST90199756	20:22311971-22811971	0.572880485110433	0.671708193295859	0.393730806799978	1.0
MR-IVW LD	arginine	HMDB0000517	3-aminoisobutyrate	HMDB0002166	GCST90200372	GCST90200310	6:131644358-132148208	0.0029145212834545	0.0949988635907611	0.975525109472084	2.0
MR-IVW LD	arginine	HMDB0000517	3-aminoisobutyrate	HMDB0002166	GCST90200372	GCST90200310	10:99896895-100396895	0.0288672529275804	0.118998019505197	0.808326131806082	1.0
MR-IVW LD	n-acetylornithine	HMDB0003357	2-aminobutyrate	HMDB0000452	bioa_023	GCST90200305	2:72878681-74437061	-0.0644850441095103	0.0312802765507723	0.0392530662560143	6.0
MR-IVW LD	n-acetylornithine	HMDB0003357	2-aminobutyrate	HMDB0000452	bioa_023	GCST90200305	5:950573-1450573	-0.0330729154717552	0.351032462756689	0.924937482457798	1.0
MR-IVW LD	n-acetylornithine	HMDB0003357	2-aminobutyrate	HMDB0000452	bioa_023	GCST90200305	17:37301988-37801988	-0.0412736392128606	0.31376617305477	0.895346036415834	1.0
MR-IVW LD	phosphate	HMDB0001429	alanine	HMDB0000161	GCST90200393	met-d-Ala	1:21570042-22070042	-0.0524343213382695	0.0423703191841857	0.215892308197455	1.0
MR-IVW LD	leucine	HMDB0000687	glutamine	HMDB0000641	M00060	M00053	4:88976422-89476422	0.1825234373594	0.111542100608522	0.101763504951257	1.0
MR-IVW LD	leucine	HMDB0000687	glutamine	HMDB0000641	M00060	M00053	6:45295851-45795851	-0.0334146696830573	0.183780683256822	0.855725415320077	1.0
MR-IVW LD	docosapentaenoate (n6 dpa; 22:5n6)	HMDB0001976	citrulline	HMDB0000904	GCST90199796	GCST90200403	11:61347212-61847212	-0.243025223160247	0.137738098787382	0.0776645095785732	1.0
MR-IVW LD	beta-alanine	HMDB0000056	leucine	HMDB0000687	GCST90200361	M00060	3:30500404-31000404	-0.0608063331902504	0.0912094997853763	0.50498507509385	1.0
MR-IVW LD	3-hydroxybutyrate (bhba)	HMDB0000011	alpha-ketoglutarate	HMDB0000208	met-d-bOHbutyrate	M33453	1:230050269-230550269	0.51446734908098	0.634110918634695	0.417181494206805	1.0
MR-IVW LD	3-hydroxybutyrate (bhba)	HMDB0000011	alpha-ketoglutarate	HMDB0000208	met-d-bOHbutyrate	M33453	5:41452897-42471829	-0.246523656413962	0.460892053295671	0.592730265819561	1.0
MR-IVW LD	3-hydroxybutyrate (bhba)	HMDB0000011	alpha-ketoglutarate	HMDB0000208	met-d-bOHbutyrate	M33453	8:8059014-8559014	-0.90199505682618	0.791546682520936	0.25448012718893	1.0
MR-IVW LD	3-hydroxybutyrate (bhba)	HMDB0000011	alpha-ketoglutarate	HMDB0000208	met-d-bOHbutyrate	M33453	8:8580720-9433358	-0.397191669681309	0.494747518374966	0.422080571801542	1.0
MR-IVW LD	3-hydroxybutyrate (bhba)	HMDB0000011	alpha-ketoglutarate	HMDB0000208	met-d-bOHbutyrate	M33453	8:9546321-10530228	-0.708202187610205	0.69173236929369	0.305925251124324	1.0
MR-IVW LD	3-hydroxybutyrate (bhba)	HMDB0000011	alpha-ketoglutarate	HMDB0000208	met-d-bOHbutyrate	M33453	8:10591858-11909109	-0.895124409265718	0.657642423133996	0.17347857884878	1.0
MR-IVW LD	3-hydroxybutyrate (bhba)	HMDB0000011	alpha-ketoglutarate	HMDB0000208	met-d-bOHbutyrate	M33453	9:107339744-107915739	-0.197414295108467	0.668171460367128	0.767646670678349	1.0
MR-IVW LD	3-hydroxybutyrate (bhba)	HMDB0000011	alpha-ketoglutarate	HMDB0000208	met-d-bOHbutyrate	M33453	10:113694271-114194271	-0.553003450275405	0.505939326847712	0.274383589146107	1.0
MR-IVW LD	3-hydroxybutyrate (bhba)	HMDB0000011	alpha-ketoglutarate	HMDB0000208	met-d-bOHbutyrate	M33453	11:116451535-117240760	-1.14670647763292	0.778894965939341	0.140960878391351	1.0
MR-IVW LD	3-hydroxybutyrate (bhba)	HMDB0000011	alpha-ketoglutarate	HMDB0000208	met-d-bOHbutyrate	M33453	12:122375755-122875755	-0.4986678124625	0.70324947911378	0.478268064050058	1.0
MR-IVW LD	3-hydroxybutyrate (bhba)	HMDB0000011	alpha-ketoglutarate	HMDB0000208	met-d-bOHbutyrate	M33453	14:94393207-95094947	0.401504031597257	0.569296761219989	0.480646483426544	1.0
MR-IVW LD	3-hydroxybutyrate (bhba)	HMDB0000011	alpha-ketoglutarate	HMDB0000208	met-d-bOHbutyrate	M33453	15:58430643-58980498	0.997680318352505	0.497020456780581	0.0447153407917933	2.0
MR-IVW LD	3-hydroxybutyrate (bhba)	HMDB0000011	alpha-ketoglutarate	HMDB0000208	met-d-bOHbutyrate	M33453	16:71899923-73042963	0.0186050852442272	0.474429673727814	0.96871842741797	1.0
MR-IVW LD	3-hydroxybutyrate (bhba)	HMDB0000011	alpha-ketoglutarate	HMDB0000208	met-d-bOHbutyrate	M33453	19:45161941-45661941	0.221861731529629	0.477856037140745	0.642443057674234	1.0
MR-IVW LD	acetate	HMDB0000042	serotonin (5ht)	HMDB0000259	met-d-Acetate	M02342	2:27480940-27980940	-0.16851247251392	0.623496148301512	0.786952335429887	1.0
MR-IVW LD	acetate	HMDB0000042	serotonin (5ht)	HMDB0000259	met-d-Acetate	M02342	2:136358646-136858646	0.122163567448285	0.773702593839151	0.874539745432807	1.0
MR-IVW LD	acetate	HMDB0000042	serotonin (5ht)	HMDB0000259	met-d-Acetate	M02342	9:4513491-5013491	-0.408318255949891	0.661086700109351	0.536808016981024	1.0
MR-IVW LD	acetate	HMDB0000042	serotonin (5ht)	HMDB0000259	met-d-Acetate	M02342	12:111634608-112523499	-0.187061658525433	0.665108119201542	0.778518657215875	1.0
MR-IVW LD	acetate	HMDB0000042	serotonin (5ht)	HMDB0000259	met-d-Acetate	M02342	12:112590766-113090766	-0.2670431230693	0.734368588440575	0.716129568855566	1.0
MR-IVW LD	acetate	HMDB0000042	serotonin (5ht)	HMDB0000259	met-d-Acetate	M02342	20:24698737-26432690	0.0050030217712071	0.311667007785811	0.987192541081962	2.0
MR-IVW LD	acetate	HMDB0000042	serotonin (5ht)	HMDB0000259	met-d-Acetate	M02342	20:29267804-29767804	0.562204534421943	0.816103356418957	0.490893192138036	1.0
MR-IVW LD	acetate	HMDB0000042	serotonin (5ht)	HMDB0000259	met-d-Acetate	M02342	20:32973832-34017690	0.982835363191693	0.600621610839365	0.101763504951256	1.0
MR-IVW LD	1-methylurate	HMDB0003099	valine	HMDB0000883	M34395	GCST90200442	8:18010431-18510431	0.0336400856214561	0.090440519923126	0.709924032255374	1.0
MR-IVW LD	tryptophan	HMDB0000929	valine	HMDB0000883	bioa_020	M01649	2:27480940-27980940	1.04396428703753	0.338583012012173	0.0020469573285851	1.0
MR-IVW LD	tryptophan	HMDB0000929	valine	HMDB0000883	bioa_020	M01649	4:156560755-157060755	-0.0221795309758445	0.162649893822861	0.891533819083156	1.0
MR-IVW LD	tryptophan	HMDB0000929	valine	HMDB0000883	bioa_020	M01649	6:111336667-112095774	-0.0690312621772165	0.197232177649192	0.726338697648764	1.0
MR-IVW LD	tryptophan	HMDB0000929	histidine	HMDB0000177	bioa_020	bioa_009	2:27480940-27980940	-0.851506247551995	0.102197101242437	7.94879486352831e-17	1.0
MR-IVW LD	tryptophan	HMDB0000929	histidine	HMDB0000177	bioa_020	bioa_009	4:156560755-157060755	0.0117828580119153	0.0493006611377238	0.81110558274087	1.0
MR-IVW LD	tryptophan	HMDB0000929	histidine	HMDB0000177	bioa_020	bioa_009	6:111336667-112095774	0.0995731736286169	0.0597319577856127	0.0955144048726081	1.0
MR-IVW LD	biliverdin	HMDB0001008	7-methylxanthine	HMDB0001991	GCST90200706	GCST90199754	2:233898737-234978158	-0.0240920542224693	0.0268026002357044	0.368721890267921	4.0
MR-IVW LD	biliverdin	HMDB0001008	7-methylxanthine	HMDB0001991	GCST90200706	GCST90199754	12:21102315-21602315	-0.0781010103697083	0.130317031781026	0.548962547866634	1.0
MR-IVW LD	creatine	HMDB0000064	pantothenate	HMDB0000210	GCST90200323	M01508	2:211290507-211790507	-0.173229683648174	0.109070541556258	0.112233142968296	1.0
MR-IVW LD	creatine	HMDB0000064	pantothenate	HMDB0000210	GCST90200323	M01508	15:45404327-45904327	-0.0577095536440813	0.150044839474613	0.700522394103851	1.0
MR-IVW LD	urate	HMDB0000289	inosine	HMDB0000195	GCST90200307	GCST90200394	2:207223753-207723753	-0.242189052981833	0.230183425382135	0.292727622439933	1.0
MR-IVW LD	urate	HMDB0000289	inosine	HMDB0000195	GCST90200307	GCST90200394	4:9672167-10439135	-0.0794033989530233	0.0764468393335221	0.298956045105569	1.0
MR-IVW LD	urate	HMDB0000289	inosine	HMDB0000195	GCST90200307	GCST90200394	4:88802323-89302323	0.26224293717971	0.208557570024336	0.208604232918656	1.0
MR-IVW LD	urate	HMDB0000289	inosine	HMDB0000195	GCST90200307	GCST90200394	11:64114866-64614866	0.0945708837988433	0.223028852084327	0.671544066572905	1.0
MR-IVW LD	urate	HMDB0000289	inosine	HMDB0000195	GCST90200307	GCST90200394	12:114208961-114708961	-0.0488167141355734	0.236831987955342	0.836694192338949	1.0
MR-IVW LD	dehydroepiandrosterone sulfate (dhea-s)	HMDB0001032	orotidine	HMDB0000788	M32425	GCST90200681	7:98868801-99739571	-0.0215635832957303	0.135124299549778	0.873209325345216	1.0
MR-IVW LD	dehydroepiandrosterone sulfate (dhea-s)	HMDB0001032	orotidine	HMDB0000788	M32425	GCST90200681	19:48115523-48615523	0.0413695907541242	0.146518684697958	0.777674940023027	1.0
MR-IVW LD	3-hydroxybutyrate (bhba)	HMDB0000011	glutamine	HMDB0000641	met-d-bOHbutyrate	met-d-Gln	1:230050269-230550269	0.0414900999289315	0.139287816392653	0.765799985237461	1.0
MR-IVW LD	3-hydroxybutyrate (bhba)	HMDB0000011	glutamine	HMDB0000641	met-d-bOHbutyrate	met-d-Gln	5:41452897-42471829	-0.155437480319135	0.103403084073482	0.132782580334479	1.0
MR-IVW LD	3-hydroxybutyrate (bhba)	HMDB0000011	glutamine	HMDB0000641	met-d-bOHbutyrate	met-d-Gln	8:8059014-8559014	-0.138683914200222	0.168522160559156	0.410541144609219	1.0
MR-IVW LD	3-hydroxybutyrate (bhba)	HMDB0000011	glutamine	HMDB0000641	met-d-bOHbutyrate	met-d-Gln	8:8580720-9433358	0.127873059105943	0.109572090564696	0.243201415768837	1.0
MR-IVW LD	3-hydroxybutyrate (bhba)	HMDB0000011	glutamine	HMDB0000641	met-d-bOHbutyrate	met-d-Gln	8:9546321-10530228	-0.0808806374342654	0.149868062941092	0.589418465759889	1.0
MR-IVW LD	3-hydroxybutyrate (bhba)	HMDB0000011	glutamine	HMDB0000641	met-d-bOHbutyrate	met-d-Gln	8:10591858-11909109	-0.459243013424572	0.134438741270384	0.0006354777267972	1.0
MR-IVW LD	3-hydroxybutyrate (bhba)	HMDB0000011	glutamine	HMDB0000641	met-d-bOHbutyrate	met-d-Gln	9:107339744-107915739	0.0205092346129306	0.112588524577391	0.855456403542152	2.0
MR-IVW LD	3-hydroxybutyrate (bhba)	HMDB0000011	glutamine	HMDB0000641	met-d-bOHbutyrate	met-d-Gln	10:113694271-114194271	0.131997457593781	0.113781615347661	0.246010220773732	1.0
MR-IVW LD	3-hydroxybutyrate (bhba)	HMDB0000011	glutamine	HMDB0000641	met-d-bOHbutyrate	met-d-Gln	11:116451535-117240760	-0.0825610141435496	0.124462580178384	0.50711279186186	1.0
MR-IVW LD	3-hydroxybutyrate (bhba)	HMDB0000011	glutamine	HMDB0000641	met-d-bOHbutyrate	met-d-Gln	12:121153724-121653724	-0.640023167170218	0.177775888616847	0.0003180109430625	1.0
MR-IVW LD	3-hydroxybutyrate (bhba)	HMDB0000011	glutamine	HMDB0000641	met-d-bOHbutyrate	met-d-Gln	12:122375755-122875755	-0.159062431761724	0.154917615542331	0.304535857689007	1.0
MR-IVW LD	3-hydroxybutyrate (bhba)	HMDB0000011	glutamine	HMDB0000641	met-d-bOHbutyrate	met-d-Gln	14:94393207-95094947	-0.494383082953014	0.077648528019098	1.92843621754577e-10	2.0
MR-IVW LD	3-hydroxybutyrate (bhba)	HMDB0000011	glutamine	HMDB0000641	met-d-bOHbutyrate	met-d-Gln	15:58430643-58980498	0.265065709178311	0.104789714191419	0.0114224779112314	2.0
MR-IVW LD	3-hydroxybutyrate (bhba)	HMDB0000011	glutamine	HMDB0000641	met-d-bOHbutyrate	met-d-Gln	16:71899923-73042963	-0.0877459114759024	0.0885845601015916	0.32191377019032	1.0
MR-IVW LD	3-hydroxybutyrate (bhba)	HMDB0000011	glutamine	HMDB0000641	met-d-bOHbutyrate	met-d-Gln	17:6935779-7435779	-0.813831376251696	0.153138798053922	1.07045601225636e-07	1.0
MR-IVW LD	3-hydroxybutyrate (bhba)	HMDB0000011	glutamine	HMDB0000641	met-d-bOHbutyrate	met-d-Gln	19:45161941-45661941	0.174115248744509	0.103578704432956	0.0927639523556267	1.0
MR-IVW LD	4-methyl-2-oxopentanoate	HMDB0000695	s-1-pyrroline-5-carboxylate	HMDB0001301	GCST90199655	GCST90200381	4:88953670-89453670	-0.0935846082612075	0.163492696587253	0.567045262603441	1.0
MR-IVW LD	n-stearoyl-sphingosine (d18:1/18:0)*	HMDB0004950	tryptophan	HMDB0000929	GCST90200341	bioa_020	10:64645010-65401382	-0.11229570091325	0.094050000764866	0.232477968053254	1.0
MR-IVW LD	n-stearoyl-sphingosine (d18:1/18:0)*	HMDB0004950	tryptophan	HMDB0000929	GCST90200341	bioa_020	14:63982220-64482220	-0.0260806628779542	0.079757378831664	0.743667885213534	1.0
MR-IVW LD	n-stearoyl-sphingosine (d18:1/18:0)*	HMDB0004950	tryptophan	HMDB0000929	GCST90200341	bioa_020	18:55052269-55552269	0.106291232757691	0.0884286462210415	0.229363528088221	1.0
MR-IVW LD	kynurenine	HMDB0000684	methionine sulfoxide	HMDB0002005	GCST90199636	GCST90199625	1:241463402-241963402	0.0082513027780651	0.131996155789323	0.950155352836706	1.0
MR-IVW LD	kynurenine	HMDB0000684	methionine sulfoxide	HMDB0002005	GCST90199636	GCST90199625	8:39554593-40054593	0.167542897003101	0.167776259688571	0.317984097899492	1.0
MR-IVW LD	kynurenine	HMDB0000684	methionine sulfoxide	HMDB0002005	GCST90199636	GCST90199625	12:111809557-113090766	0.169251457549902	0.141158974597871	0.230522857856737	1.0
MR-IVW LD	kynurenine	HMDB0000684	methionine sulfoxide	HMDB0002005	GCST90199636	GCST90199625	16:87568373-88128072	-0.120853142574206	0.0689427546204447	0.0796107372246899	2.0
MR-IVW LD	orotidine	HMDB0000788	adenosine 5'-monophosphate (amp)	HMDB0000045	GCST90200681	GCST90200356	3:124271035-124771035	-0.200582548998864	0.176211446678002	0.25499272479179	1.0
MR-IVW LD	orotidine	HMDB0000788	adenosine 5'-monophosphate (amp)	HMDB0000045	GCST90200681	GCST90200356	16:20142332-20642332	0.192282496376117	0.163641534163745	0.239985685388747	1.0
MR-IVW LD	orotidine	HMDB0000788	adenosine 5'-monophosphate (amp)	HMDB0000045	GCST90200681	GCST90200356	17:72554076-74203469	0.0089385889465339	0.0266082116987631	0.736921035149369	1.0
MR-IVW LD	phenylalanine	HMDB0000159	2-hydroxyphenylacetate	HMDB0000669	met-d-Phe	GCST90200369	2:211293055-211793055	0.527988874654376	0.624510588790959	0.397862857649992	1.0
MR-IVW LD	phenylalanine	HMDB0000159	2-hydroxyphenylacetate	HMDB0000669	met-d-Phe	GCST90200369	6:17868392-18368392	0.459541761218436	0.668540393849556	0.491842859057352	1.0
MR-IVW LD	phenylalanine	HMDB0000159	2-hydroxyphenylacetate	HMDB0000669	met-d-Phe	GCST90200369	11:57019429-57519429	-0.010014443622805	0.37383340895045	0.978628409922729	1.0
MR-IVW LD	phenylalanine	HMDB0000159	2-hydroxyphenylacetate	HMDB0000669	met-d-Phe	GCST90200369	12:56671418-57171418	0.41783452041451	0.674732012946366	0.535745116239988	1.0
MR-IVW LD	phenylalanine	HMDB0000159	2-hydroxyphenylacetate	HMDB0000669	met-d-Phe	GCST90200369	12:102211009-102721004	0.531118216963287	0.429649296073831	0.216396550100317	2.0
MR-IVW LD	phenylalanine	HMDB0000159	2-hydroxyphenylacetate	HMDB0000669	met-d-Phe	GCST90200369	12:102890425-104124563	0.368312480308328	0.121690759765695	0.0024729930687155	12.0
MR-IVW LD	phenylalanine	HMDB0000159	2-hydroxyphenylacetate	HMDB0000669	met-d-Phe	GCST90200369	12:104125826-104625826	0.424828816491007	0.701898175518664	0.545008216992792	1.0
MR-IVW LD	phenylalanine	HMDB0000159	2-hydroxyphenylacetate	HMDB0000669	met-d-Phe	GCST90200369	14:55161744-55661744	0.282626892348837	0.365426506236989	0.439275923383289	1.0
MR-IVW LD	phenylalanine	HMDB0000159	2-hydroxyphenylacetate	HMDB0000669	met-d-Phe	GCST90200369	14:55670870-56170870	0.444340455581962	0.659250831659769	0.500306110866286	1.0
MR-IVW LD	phenylalanine	HMDB0000159	2-hydroxyphenylacetate	HMDB0000669	met-d-Phe	GCST90200369	16:16004626-16504626	0.385538447807147	0.694062187802412	0.578565614163174	1.0
MR-IVW LD	lactate	HMDB0000190	taurine	HMDB0000251	met-d-Lactate	GCST90200420	2:27348097-28101918	-0.284210229506919	0.643670142993742	0.658817483484928	1.0
MR-IVW LD	lactate	HMDB0000190	taurine	HMDB0000251	met-d-Lactate	GCST90200420	6:135171067-135671067	0.924951545507598	0.496215911399354	0.0623202648076432	1.0
MR-IVW LD	lactate	HMDB0000190	taurine	HMDB0000251	met-d-Lactate	GCST90200420	8:106333124-106833124	-0.373253282514235	0.591334670455136	0.527906623749999	1.0
MR-IVW LD	lactate	HMDB0000190	taurine	HMDB0000251	met-d-Lactate	GCST90200420	9:4513176-5186407	0.825521898633742	0.423822003458268	0.0514385033080327	1.0
MR-IVW LD	lactate	HMDB0000190	taurine	HMDB0000251	met-d-Lactate	GCST90200420	10:2727379-3389269	-0.110208497065161	0.266723063973899	0.679464133880586	2.0
MR-IVW LD	lactate	HMDB0000190	taurine	HMDB0000251	met-d-Lactate	GCST90200420	11:118839742-119339742	0.575788292522655	0.652138180081975	0.377277466381537	1.0
MR-IVW LD	lactate	HMDB0000190	taurine	HMDB0000251	met-d-Lactate	GCST90200420	12:111682800-113133476	-0.146083992557285	0.428113003288398	0.732932212004449	1.0
MR-IVW LD	lactate	HMDB0000190	taurine	HMDB0000251	met-d-Lactate	GCST90200420	20:8379807-8879807	0.682289537073089	0.638620727681523	0.285349188577721	1.0
MR-IVW LD	lactate	HMDB0000190	taurine	HMDB0000251	met-d-Lactate	GCST90200420	22:21708872-22208872	-0.86625352257634	0.683997982936231	0.20534978218072	1.0
MR-IVW LD	pantothenate	HMDB0000210	creatinine	HMDB0000562	GCST90200279	GCST90200366	1:199230515-199730515	-0.0484452396242626	0.170647233173438	0.776493797282946	1.0
MR-IVW LD	kynurenate	HMDB0000715	valine	HMDB0000883	GCST90200454	GCST90200442	1:241463402-241963402	-0.000750609297544	0.0521654061828535	0.988519615819363	1.0
MR-IVW LD	kynurenate	HMDB0000715	valine	HMDB0000883	GCST90200454	GCST90200442	4:170711647-171211647	-0.0946210697530548	0.132841843097357	0.476289161053339	1.0
MR-IVW LD	kynurenate	HMDB0000715	valine	HMDB0000883	GCST90200454	GCST90200442	16:58517848-59017848	0.0141206000501782	0.15206524561573	0.926015717147526	1.0
MR-IVW LD	glutamine	HMDB0000641	dehydroepiandrosterone sulfate (dhea-s)	HMDB0001032	bioa_006	M32425	2:27200724-28253174	0.685944257618763	0.248972360172734	0.0058673833410168	1.0
MR-IVW LD	glutamine	HMDB0000641	dehydroepiandrosterone sulfate (dhea-s)	HMDB0001032	bioa_006	M32425	2:191299636-192089976	-0.0808532337151321	0.334963396819838	0.809261146695184	1.0
MR-IVW LD	glutamine	HMDB0000641	dehydroepiandrosterone sulfate (dhea-s)	HMDB0001032	bioa_006	M32425	6:20469561-20969561	0.566595728201199	0.620048155389993	0.360825570956312	1.0
MR-IVW LD	glutamine	HMDB0000641	dehydroepiandrosterone sulfate (dhea-s)	HMDB0001032	bioa_006	M32425	7:72732874-73232874	1.58978882097109	0.447317006661067	0.0003793412380593	1.0
MR-IVW LD	glutamine	HMDB0000641	dehydroepiandrosterone sulfate (dhea-s)	HMDB0001032	bioa_006	M32425	8:17122121-17622121	-0.150250903601235	0.613524523038386	0.806535441920892	1.0
MR-IVW LD	glutamine	HMDB0000641	dehydroepiandrosterone sulfate (dhea-s)	HMDB0001032	bioa_006	M32425	8:134082558-134582558	0.458932682009822	0.624929609545286	0.462720219158842	1.0
MR-IVW LD	glutamine	HMDB0000641	dehydroepiandrosterone sulfate (dhea-s)	HMDB0001032	bioa_006	M32425	9:4032942-4532942	-0.11946968300924	0.532183133404811	0.822376205995345	1.0
MR-IVW LD	glutamine	HMDB0000641	dehydroepiandrosterone sulfate (dhea-s)	HMDB0001032	bioa_006	M32425	10:64798306-65565800	0.663042945408274	0.624790467788569	0.288587892348959	1.0
MR-IVW LD	glutamine	HMDB0000641	dehydroepiandrosterone sulfate (dhea-s)	HMDB0001032	bioa_006	M32425	10:99109412-99609412	0.259985421021891	0.259985421021891	0.317310507862914	1.0
MR-IVW LD	glutamine	HMDB0000641	dehydroepiandrosterone sulfate (dhea-s)	HMDB0001032	bioa_006	M32425	11:8003049-8503049	0.117200569803089	0.47856899336262	0.806535441920892	1.0
MR-IVW LD	glutamine	HMDB0000641	dehydroepiandrosterone sulfate (dhea-s)	HMDB0001032	bioa_006	M32425	12:46679007-47711183	0.294057091881204	0.275287490271765	0.285438504621252	1.0
MR-IVW LD	glutamine	HMDB0000641	dehydroepiandrosterone sulfate (dhea-s)	HMDB0001032	bioa_006	M32425	12:56615040-57375879	-0.120641375490469	0.0965131003923752	0.21129954733371	1.0
MR-IVW LD	glutamine	HMDB0000641	dehydroepiandrosterone sulfate (dhea-s)	HMDB0001032	bioa_006	M32425	12:59344212-60165849	-0.0725196254960677	0.404037913478091	0.857555183155439	1.0
MR-IVW LD	glutamine	HMDB0000641	dehydroepiandrosterone sulfate (dhea-s)	HMDB0001032	bioa_006	M32425	14:100594368-101094368	0.871059857021646	0.554310818104681	0.116083133738653	1.0
MR-IVW LD	glutamine	HMDB0000641	dehydroepiandrosterone sulfate (dhea-s)	HMDB0001032	bioa_006	M32425	15:58477325-58977325	-1.9068911148282	0.588892844285179	0.0012033063300832	1.0
MR-IVW LD	glucose	HMDB0000122	caffeine	HMDB0001847	met-d-Glucose	M00569	2:165251927-165751927	1.61274047159743	0.700483235138279	0.0213168182347656	1.0
MR-IVW LD	glucose	HMDB0000122	caffeine	HMDB0001847	met-d-Glucose	M00569	2:169498833-170056652	-0.16563836332863	0.170255710071691	0.330612980842229	2.0
MR-IVW LD	glucose	HMDB0000122	caffeine	HMDB0001847	met-d-Glucose	M00569	3:122819058-123319058	0.0530678778948503	0.453118034332977	0.906767245585284	1.0
MR-IVW LD	glucose	HMDB0000122	caffeine	HMDB0001847	met-d-Glucose	M00569	3:151951767-152451767	0.320663102686963	0.700114440866542	0.646941472759497	1.0
MR-IVW LD	glucose	HMDB0000122	caffeine	HMDB0001847	met-d-Glucose	M00569	3:170377909-170877909	0.20434928929998	0.380089678097963	0.590829470337316	1.0
MR-IVW LD	glucose	HMDB0000122	caffeine	HMDB0001847	met-d-Glucose	M00569	4:185468314-185968314	-0.264546682040358	0.691428828060035	0.702009921814722	1.0
MR-IVW LD	glucose	HMDB0000122	caffeine	HMDB0001847	met-d-Glucose	M00569	5:95479406-95979406	-0.261787832349158	0.703087321166318	0.709639403622039	1.0
MR-IVW LD	glucose	HMDB0000122	caffeine	HMDB0001847	met-d-Glucose	M00569	6:7000270-7500270	0.281930542305311	0.646090826116347	0.662572917836403	1.0
MR-IVW LD	glucose	HMDB0000122	caffeine	HMDB0001847	met-d-Glucose	M00569	7:14801789-15301789	-0.783631287234173	0.459370064930377	0.0880299860201928	1.0
MR-IVW LD	glucose	HMDB0000122	caffeine	HMDB0001847	met-d-Glucose	M00569	7:43935955-44473721	-0.306850086249619	0.294214970351464	0.296973681441725	2.0
MR-IVW LD	glucose	HMDB0000122	caffeine	HMDB0001847	met-d-Glucose	M00569	8:117934783-118434783	0.543946738370999	0.57485280305117	0.344027943080484	1.0
MR-IVW LD	glucose	HMDB0000122	caffeine	HMDB0001847	met-d-Glucose	M00569	9:21884068-22384068	0.102568384521896	0.699878388502361	0.883485860686746	1.0
MR-IVW LD	glucose	HMDB0000122	caffeine	HMDB0001847	met-d-Glucose	M00569	10:2888477-3388477	0.362525996712761	0.385183871507307	0.346614432503049	1.0
MR-IVW LD	glucose	HMDB0000122	caffeine	HMDB0001847	met-d-Glucose	M00569	10:112762852-113262852	0.32812250697973	0.715013224164789	0.646303027502102	1.0
MR-IVW LD	glucose	HMDB0000122	caffeine	HMDB0001847	met-d-Glucose	M00569	10:114504071-115004071	-0.901916128757837	0.487242046570327	0.0641603708840797	1.0
MR-IVW LD	glucose	HMDB0000122	caffeine	HMDB0001847	met-d-Glucose	M00569	12:111682800-112523499	-0.750921041817063	0.651309066882146	0.248934529566524	1.0
MR-IVW LD	glucose	HMDB0000122	caffeine	HMDB0001847	met-d-Glucose	M00569	12:121166650-121666650	-0.45896006081189	0.66899263101394	0.492683778810486	1.0
MR-IVW LD	glucose	HMDB0000122	caffeine	HMDB0001847	met-d-Glucose	M00569	13:28213465-28721145	1.13426921088852	0.718605338575334	0.114466542606199	1.0
MR-IVW LD	glucose	HMDB0000122	caffeine	HMDB0001847	met-d-Glucose	M00569	17:43272775-44380160	0.0959826119339548	0.713013688652271	0.892915977166569	1.0
MR-IVW LD	glucose	HMDB0000122	caffeine	HMDB0001847	met-d-Glucose	M00569	20:22311971-22811971	-0.399796702671383	0.709716627222852	0.573217834077002	1.0
MR-IVW LD	valine	HMDB0000883	cystine	HMDB0000192	bioa_022	GCST90200382	2:64958074-65458074	0.440273103626214	0.247277276103492	0.0749968715134251	1.0
MR-IVW LD	valine	HMDB0000883	cystine	HMDB0000192	bioa_022	GCST90200382	2:211173777-211673777	-0.255453694139207	0.581532616191865	0.6604610978775	1.0
MR-IVW LD	valine	HMDB0000883	cystine	HMDB0000192	bioa_022	GCST90200382	4:88972827-89472827	0.16957162517011	0.165681336668546	0.306080692662027	1.0
MR-IVW LD	valine	HMDB0000883	cystine	HMDB0000192	bioa_022	GCST90200382	11:116381707-116882500	0.681933165586751	0.513177232240818	0.183899005392511	1.0
MR-IVW LD	valine	HMDB0000883	cystine	HMDB0000192	bioa_022	GCST90200382	12:56615040-57115040	-0.0079643938274501	0.521326486074661	0.987811055333945	1.0
MR-IVW LD	valine	HMDB0000883	cystine	HMDB0000192	bioa_022	GCST90200382	16:70059237-70559237	0.905030800523031	0.336794879339728	0.0072056613101832	1.0
MR-IVW LD	valine	HMDB0000883	cystine	HMDB0000192	bioa_022	GCST90200382	17:6883609-7383609	-0.7078608970575	0.51155711874567	0.166438769717111	1.0
MR-IVW LD	valine	HMDB0000883	cystine	HMDB0000192	bioa_022	GCST90200382	17:40470632-40970632	0.388540089506373	0.592694383162744	0.512114480094246	1.0
MR-IVW LD	valine	HMDB0000883	cystine	HMDB0000192	bioa_022	GCST90200382	19:49114511-49614511	-0.581028083639506	0.527919944379646	0.271071286306483	1.0
MR-IVW LD	glutamine	HMDB0000641	3-hydroxybutyrate (bhba)	HMDB0000011	GCST90200419	met-d-bOHbutyrate	12:56335248-57115338	0.0108840081586213	0.018165811789073	0.549074255627018	1.0
MR-IVW LD	alanine	HMDB0000161	hippurate	HMDB0000714	bioa_001	GCST90199624	1:206985954-207485954	-0.2104010922315	0.350658037673012	0.548494319714582	1.0
MR-IVW LD	alanine	HMDB0000161	hippurate	HMDB0000714	bioa_001	GCST90199624	2:27143030-28594285	-0.383975678576012	0.338055504417721	0.256025124834427	1.0
MR-IVW LD	alanine	HMDB0000161	hippurate	HMDB0000714	bioa_001	GCST90199624	2:64958074-65458074	0.352476244741319	0.3013853866289	0.242194178238702	1.0
MR-IVW LD	alanine	HMDB0000161	hippurate	HMDB0000714	bioa_001	GCST90199624	3:71155270-71655270	0.884039903866654	0.513659150135359	0.0852393408800595	1.0
MR-IVW LD	alanine	HMDB0000161	hippurate	HMDB0000714	bioa_001	GCST90199624	4:88976422-89476422	-0.464413920304001	0.525665069151095	0.376977656736788	1.0
MR-IVW LD	alanine	HMDB0000161	hippurate	HMDB0000714	bioa_001	GCST90199624	7:72732874-73232874	1.04496356136045	0.460529986222055	0.0232655500308703	1.0
MR-IVW LD	alanine	HMDB0000161	hippurate	HMDB0000714	bioa_001	GCST90199624	8:145568681-146068681	-0.281158777312751	0.527142493196554	0.593781700264102	1.0
MR-IVW LD	alanine	HMDB0000161	hippurate	HMDB0000714	bioa_001	GCST90199624	9:4040541-4540541	-0.2172771360675	0.469353376118782	0.643415493497532	1.0
MR-IVW LD	alanine	HMDB0000161	hippurate	HMDB0000714	bioa_001	GCST90199624	12:46636543-47713425	-0.112941710313562	0.20849496680792	0.588025233391274	2.0
MR-IVW LD	alanine	HMDB0000161	hippurate	HMDB0000714	bioa_001	GCST90199624	12:56615040-57115040	-0.142916643374961	0.258196496741999	0.579908135720899	1.0
MR-IVW LD	alanine	HMDB0000161	hippurate	HMDB0000714	bioa_001	GCST90199624	12:59727701-60227701	0.115773402854713	0.377693993969023	0.759203433662979	1.0
MR-IVW LD	alanine	HMDB0000161	hippurate	HMDB0000714	bioa_001	GCST90199624	14:75116447-75616447	-0.332625807631149	0.53737066664293	0.535924492952147	1.0
MR-IVW LD	alanine	HMDB0000161	hippurate	HMDB0000714	bioa_001	GCST90199624	16:69621701-70931491	0.412970230232816	0.323121039019368	0.201225919841463	2.0
MR-IVW LD	alanine	HMDB0000161	hippurate	HMDB0000714	bioa_001	GCST90199624	17:40568584-41068584	-0.663986940988495	0.548262916592632	0.225867060718854	1.0
MR-IVW LD	alanine	HMDB0000161	hippurate	HMDB0000714	bioa_001	GCST90199624	22:18906543-19406543	0.0940968176824277	0.5922561148122	0.873764527473033	1.0
MR-IVW LD	guanidinoacetate	HMDB0000128	3-ureidopropionate	HMDB0000026	GCST90200384	GCST90200283	6:131647278-132147278	0.0201626470001515	0.172312544254182	0.906850490966074	1.0
MR-IVW LD	guanidinoacetate	HMDB0000128	3-ureidopropionate	HMDB0000026	GCST90200384	GCST90200283	11:64893892-65393892	-0.121488423258313	0.121705913799664	0.318176092192941	1.0
MR-IVW LD	guanidinoacetate	HMDB0000128	3-ureidopropionate	HMDB0000026	GCST90200384	GCST90200283	12:101043-601043	0.0585135439166234	0.152100595578233	0.700457528318948	1.0
MR-IVW LD	guanidinoacetate	HMDB0000128	3-ureidopropionate	HMDB0000026	GCST90200384	GCST90200283	14:100558168-101058168	0.192179526671583	0.160477188059737	0.231092081078387	1.0
MR-IVW LD	guanidinoacetate	HMDB0000128	3-ureidopropionate	HMDB0000026	GCST90200384	GCST90200283	20:61898912-62398912	0.0102729449639257	0.141400874008502	0.942083672573859	1.0
MR-IVW LD	dehydroepiandrosterone sulfate (dhea-s)	HMDB0001032	4-acetamidobutanoate	HMDB0003681	GCST90199673	GCST90200311	5:77737524-78237524	0.156660682708138	0.177503982542016	0.37746562023452	1.0
MR-IVW LD	dehydroepiandrosterone sulfate (dhea-s)	HMDB0001032	4-acetamidobutanoate	HMDB0003681	GCST90199673	GCST90200311	7:98825038-100067196	-0.100203713010537	0.0876936294141441	0.253181155089724	1.0
MR-IVW LD	dehydroepiandrosterone sulfate (dhea-s)	HMDB0001032	4-acetamidobutanoate	HMDB0003681	GCST90199673	GCST90200311	13:22064146-22564146	0.204877816038054	0.166456269412393	0.218389945219448	1.0
MR-IVW LD	dehydroepiandrosterone sulfate (dhea-s)	HMDB0001032	4-acetamidobutanoate	HMDB0003681	GCST90199673	GCST90200311	16:81331584-81831584	-0.0666457906190953	0.168304924788967	0.692118000768245	1.0
MR-IVW LD	trans-urocanate	HMDB0000301	alanine	HMDB0000161	GCST90200416	GCST90200431	8:17963874-18463874	-0.297580952521871	0.177726931720881	0.0940575625519158	1.0
MR-IVW LD	trans-urocanate	HMDB0000301	alanine	HMDB0000161	GCST90200416	GCST90200431	12:96124750-96624750	-0.0062160191798918	0.053054485488298	0.906730938980727	1.0
MR-IVW LD	trans-urocanate	HMDB0000301	alanine	HMDB0000161	GCST90200416	GCST90200431	19:51269710-51769710	0.0988302208169933	0.176907477938698	0.576397297544447	1.0
MR-IVW LD	gluconate	HMDB0000625	inosine 5'-monophosphate (imp)	HMDB0000175	GCST90200373	GCST90200395	4:99521223-100894070	0.0500830840539488	0.0789857148121027	0.526030084903081	2.0
MR-IVW LD	histidine	HMDB0000177	isoleucine	HMDB0000172	M00059	bioa_010	4:9731889-10602550	0.017884803395695	0.0396558833607431	0.651989548983854	1.0
MR-IVW LD	2-hydroxyphenylacetate	HMDB0000669	3-hydroxybutyrate (bhba)	HMDB0000011	GCST90200369	GCST90200367	9:131329579-131829579	0.170258798244354	0.098250653110111	0.0831130073868541	1.0
MR-IVW LD	2-hydroxyphenylacetate	HMDB0000669	3-hydroxybutyrate (bhba)	HMDB0000011	GCST90200369	GCST90200367	12:122051275-122551275	0.0238805513511402	0.13372442792614	0.858267247140165	1.0
MR-IVW LD	1-(1-enyl-stearoyl)-2-arachidonoyl-gpe (p-18:0/20:4)*	HMDB0005779	hydroxy-n6,n6,n6-trimethyllysine*	HMDB01422	GCST90200058	GCST90200240	11:61307803-62000560	-0.0079039336612785	0.0564677617522315	0.888681719963011	2.0
MR-IVW LD	1-(1-enyl-stearoyl)-2-arachidonoyl-gpe (p-18:0/20:4)*	HMDB0005779	hydroxy-n6,n6,n6-trimethyllysine*	HMDB01422	GCST90200058	GCST90200240	19:45162079-45662079	-0.166049824551191	0.182860249438432	0.36384147668775	1.0
MR-IVW LD	1-(1-enyl-stearoyl)-2-arachidonoyl-gpe (p-18:0/20:4)*	HMDB0005779	hydroxy-n6,n6,n6-trimethyllysine*	HMDB01422	GCST90200058	GCST90200240	19:55491205-55991205	-0.0467917335809455	0.183338822676223	0.798553187813675	1.0
MR-IVW LD	4-hydroxyphenylpyruvate	HMDB0000707	pantothenate	HMDB0000210	GCST90200300	GCST90200279	11:63046797-63546797	0.34557824727024	0.177907886277506	0.0520819174504325	1.0
MR-IVW LD	4-hydroxyphenylpyruvate	HMDB0000707	pantothenate	HMDB0000210	GCST90200300	GCST90200279	12:122051275-122551275	-0.135836451765597	0.147628558458206	0.357508416811032	1.0
MR-IVW LD	n-acetylornithine	HMDB0003357	leucine	HMDB0000687	bioa_023	bioa_011	2:72878681-74437061	-0.0090057650729303	0.0095504277142071	0.345696341675277	7.0
MR-IVW LD	n-acetylornithine	HMDB0003357	leucine	HMDB0000687	bioa_023	bioa_011	5:950573-1450573	-0.0279964194087818	0.0872162598404428	0.748210390904202	1.0
MR-IVW LD	n-acetylornithine	HMDB0003357	leucine	HMDB0000687	bioa_023	bioa_011	14:23348952-23848952	0.0288347057112431	0.110056128668877	0.793321442189006	1.0
MR-IVW LD	n-acetylornithine	HMDB0003357	leucine	HMDB0000687	bioa_023	bioa_011	17:37301988-37801988	0.112204451641607	0.0994720315971706	0.259319919140704	1.0
MR-IVW LD	serine	HMDB0000187	inosine	HMDB0000195	bioa_018	GCST90200394	1:11610843-12110843	0.593475028496468	0.43602655367029	0.173482606872563	1.0
MR-IVW LD	serine	HMDB0000187	inosine	HMDB0000195	bioa_018	GCST90200394	1:119427250-120522606	-0.0950645843536915	0.107177138070035	0.375086621991632	5.0
MR-IVW LD	serine	HMDB0000187	inosine	HMDB0000195	bioa_018	GCST90200394	2:27480940-27980940	-0.361147765089326	0.392581116322038	0.357608516804216	1.0
MR-IVW LD	serine	HMDB0000187	inosine	HMDB0000195	bioa_018	GCST90200394	2:211315692-212076215	0.172883484293189	0.183294509592153	0.345578326460427	1.0
MR-IVW LD	serine	HMDB0000187	inosine	HMDB0000195	bioa_018	GCST90200394	3:125660381-126160381	-0.35770618535506	0.449288130071735	0.425937817767966	1.0
MR-IVW LD	serine	HMDB0000187	inosine	HMDB0000195	bioa_018	GCST90200394	7:55551853-56922308	-0.136554220130725	0.164056567658276	0.405205444525779	1.0
MR-IVW LD	serine	HMDB0000187	inosine	HMDB0000195	bioa_018	GCST90200394	8:126232621-126732621	0.218536369120384	0.373374451211861	0.55834546961088	1.0
MR-IVW LD	serine	HMDB0000187	inosine	HMDB0000195	bioa_018	GCST90200394	10:65065800-65565800	-0.360181422576046	0.441454075183283	0.414558572602198	1.0
MR-IVW LD	n6,n6,n6-trimethyllysine	HMDB0001325	glutamate	HMDB0000148	GCST90200344	bioa_007	11:64586385-65555309	0.154159363761089	0.0750532442848528	0.0399756917100822	1.0
MR-IVW LD	alpha-tocopherol	HMDB0001893	taurine	HMDB0000251	GCST90200302	GCST90200420	1:62651807-63403953	-0.181854622598922	0.174797154549149	0.298165624377991	1.0
MR-IVW LD	sulfate*	HMDB01448	3-methyl-2-oxovalerate	HMDB0000491	GCST90199896	GCST90199631	7:122557611-123057611	0.164710913852801	0.17211912561758	0.33858804491761	1.0
MR-IVW LD	phenylalanine	HMDB0000159	2-aminobutyrate	HMDB0000452	met-d-Phe	M32348	6:17868392-18368392	0.388559054010544	0.693855453590263	0.575479437698057	1.0
MR-IVW LD	phenylalanine	HMDB0000159	2-aminobutyrate	HMDB0000452	met-d-Phe	M32348	11:57019429-57519429	-0.224556109539437	0.330229572852116	0.496504460907145	1.0
MR-IVW LD	phenylalanine	HMDB0000159	2-aminobutyrate	HMDB0000452	met-d-Phe	M32348	12:56671418-57171418	2.54870816450727	0.683158889455555	0.0001908960218448	1.0
MR-IVW LD	phenylalanine	HMDB0000159	2-aminobutyrate	HMDB0000452	met-d-Phe	M32348	12:102890425-104124563	-0.160407673581208	0.129407269578726	0.215139331553803	5.0
MR-IVW LD	phenylalanine	HMDB0000159	2-aminobutyrate	HMDB0000452	met-d-Phe	M32348	14:55161744-55661744	-0.596849989754552	0.424426659381016	0.159649901642811	1.0
MR-IVW LD	phenylalanine	HMDB0000159	2-aminobutyrate	HMDB0000452	met-d-Phe	M32348	16:16004626-16504626	-0.235174957288752	0.705524871866262	0.738882680363529	1.0
MR-IVW LD	oleamide	HMDB0002117	glycine	HMDB0000123	M32458	met-d-Gly	12:21138621-21638621	0.0584066267199446	0.0273983907003313	0.033027081767599	1.0
MR-IVW LD	oleamide	HMDB0002117	glycine	HMDB0000123	M32458	met-d-Gly	19:15740431-16240431	0.027395052444601	0.0434883663272488	0.52873397693281	1.0
MR-IVW LD	palmitate (16:0)	HMDB0000220	palmitate (16:0)	HMDB0000220	M01336	GCST90200397	10:101825479-102325479	0.352185931692505	0.150221570546338	0.0190555154085959	1.0
MR-IVW LD	sarcosine	HMDB0000271	creatinine	HMDB0000562	bioa_031	GCST90200366	1:157842259-158342259	-0.142869653698896	0.302737925043359	0.636980185132696	1.0
MR-IVW LD	sarcosine	HMDB0000271	creatinine	HMDB0000562	bioa_031	GCST90200366	9:136282183-136851769	0.148094809460551	0.114298213676461	0.195083040757662	2.0
MR-IVW LD	n-acetyl-aspartyl-glutamate (naag)	HMDB0001067	methionine	HMDB0000696	GCST90200684	M01302	11:45663099-50986366	0.046952678565413	0.0266924878016548	0.0785737382617708	3.0
MR-IVW LD	n-acetyl-aspartyl-glutamate (naag)	HMDB0001067	methionine	HMDB0000696	GCST90200684	M01302	11:54602007-58367668	-0.0570682829222588	0.0336297270205835	0.0897043279625308	3.0
MR-IVW LD	n-acetyl-aspartyl-glutamate (naag)	HMDB0001067	dehydroepiandrosterone sulfate (dhea-s)	HMDB0001032	GCST90200684	GCST90199673	11:45663099-50986366	0.0105465838062954	0.0232477643508059	0.650073467314904	10.0
MR-IVW LD	n-acetyl-aspartyl-glutamate (naag)	HMDB0001067	dehydroepiandrosterone sulfate (dhea-s)	HMDB0001032	GCST90200684	GCST90199673	11:54602007-58367668	0.0032860306518045	0.0259315357172698	0.899162429453581	11.0
MR-IVW LD	1-methylxanthine	HMDB0010738	3-methyl-2-oxovalerate	HMDB0000491	GCST90199763	M15676	8:18005709-18505709	-0.0050127539688572	0.0683982462997267	0.94157713499041	2.0
MR-IVW LD	1-methylxanthine	HMDB0010738	3-methyl-2-oxovalerate	HMDB0000491	GCST90199763	M15676	15:74275585-74775585	-0.0602338810800873	0.180701643240263	0.738882680363529	1.0
MR-IVW LD	1-methylxanthine	HMDB0010738	3-methyl-2-oxovalerate	HMDB0000491	GCST90199763	M15676	15:74777880-75599999	-0.147895159860413	0.126767279880354	0.243345009148762	1.0
MR-IVW LD	creatinine	HMDB0000562	n-palmitoyl-sphingosine (d18:1/16:0)	HMDB0004949	bioa_026	GCST90200336	1:109627506-110127506	0.180465799847304	0.552588701492181	0.7439836810364	1.0
MR-IVW LD	creatinine	HMDB0000562	n-palmitoyl-sphingosine (d18:1/16:0)	HMDB0004949	bioa_026	GCST90200336	2:73467567-73967567	0.769684712450378	0.574639138963661	0.180433100533828	1.0
MR-IVW LD	creatinine	HMDB0000562	n-palmitoyl-sphingosine (d18:1/16:0)	HMDB0004949	bioa_026	GCST90200336	2:121056440-121556440	-0.884562821980019	0.574104191678159	0.123372643264044	1.0
MR-IVW LD	creatinine	HMDB0000562	n-palmitoyl-sphingosine (d18:1/16:0)	HMDB0004949	bioa_026	GCST90200336	2:211315692-211815692	1.07976298897404	0.445117209749754	0.0152749065043669	1.0
MR-IVW LD	creatinine	HMDB0000562	n-palmitoyl-sphingosine (d18:1/16:0)	HMDB0004949	bioa_026	GCST90200336	2:217404869-217904869	-0.555463185386365	0.480336074176571	0.24751541181455	1.0
MR-IVW LD	creatinine	HMDB0000562	n-palmitoyl-sphingosine (d18:1/16:0)	HMDB0004949	bioa_026	GCST90200336	4:77118847-77618847	0.182570039326761	0.38202525183303	0.63272106190838	1.0
MR-IVW LD	creatinine	HMDB0000562	n-palmitoyl-sphingosine (d18:1/16:0)	HMDB0004949	bioa_026	GCST90200336	5:39171736-39671736	0.276109572125788	0.542759963104057	0.61095273327449	1.0
MR-IVW LD	creatinine	HMDB0000562	n-palmitoyl-sphingosine (d18:1/16:0)	HMDB0004949	bioa_026	GCST90200336	5:67795622-68295622	0.282236731470199	0.573346209765246	0.622533918403928	1.0
MR-IVW LD	creatinine	HMDB0000562	n-palmitoyl-sphingosine (d18:1/16:0)	HMDB0004949	bioa_026	GCST90200336	5:176567143-177067143	0.358997577877623	0.388017953963918	0.354857370818064	1.0
MR-IVW LD	creatinine	HMDB0000562	n-palmitoyl-sphingosine (d18:1/16:0)	HMDB0004949	bioa_026	GCST90200336	6:43564625-44064625	0.228699630709334	0.564226970237068	0.685232986876872	1.0
MR-IVW LD	creatinine	HMDB0000562	n-palmitoyl-sphingosine (d18:1/16:0)	HMDB0004949	bioa_026	GCST90200336	6:160442375-160942375	0.665185582095978	0.374945015045365	0.0760485379368285	1.0
MR-IVW LD	creatinine	HMDB0000562	n-palmitoyl-sphingosine (d18:1/16:0)	HMDB0004949	bioa_026	GCST90200336	7:77297198-77797198	0.196460292910894	0.533537551308044	0.712707667283324	1.0
MR-IVW LD	creatinine	HMDB0000562	n-palmitoyl-sphingosine (d18:1/16:0)	HMDB0004949	bioa_026	GCST90200336	7:151157801-151657801	0.639602693965843	0.484899881241391	0.187155495748969	1.0
MR-IVW LD	creatinine	HMDB0000562	n-palmitoyl-sphingosine (d18:1/16:0)	HMDB0004949	bioa_026	GCST90200336	8:23501151-24001151	-0.56456105587428	0.536738881152703	0.292874988865671	1.0
MR-IVW LD	creatinine	HMDB0000562	n-palmitoyl-sphingosine (d18:1/16:0)	HMDB0004949	bioa_026	GCST90200336	11:30518678-31018678	-0.384387054970689	0.537385070944142	0.474428846044995	1.0
MR-IVW LD	creatinine	HMDB0000562	n-palmitoyl-sphingosine (d18:1/16:0)	HMDB0004949	bioa_026	GCST90200336	15:45399813-46200138	-0.436534239300858	0.234280513624722	0.0624204553245301	1.0
MR-IVW LD	creatinine	HMDB0000562	n-palmitoyl-sphingosine (d18:1/16:0)	HMDB0004949	bioa_026	GCST90200336	15:75279182-75779182	-0.0011161759571197	0.56197399924891	0.998415266579986	1.0
MR-IVW LD	creatinine	HMDB0000562	n-palmitoyl-sphingosine (d18:1/16:0)	HMDB0004949	bioa_026	GCST90200336	15:75910951-76410951	-0.0940207568490058	0.547219329367899	0.863582587885088	1.0
MR-IVW LD	creatinine	HMDB0000562	n-palmitoyl-sphingosine (d18:1/16:0)	HMDB0004949	bioa_026	GCST90200336	16:20117645-20617645	0.107439353970239	0.42122305564662	0.798672721506981	1.0
MR-IVW LD	creatinine	HMDB0000562	n-palmitoyl-sphingosine (d18:1/16:0)	HMDB0004949	bioa_026	GCST90200336	17:37370347-37870347	0.518543760560335	0.520862263188746	0.319469460052591	1.0
MR-IVW LD	creatinine	HMDB0000562	n-palmitoyl-sphingosine (d18:1/16:0)	HMDB0004949	bioa_026	GCST90200336	17:58724447-59700441	0.782007373868852	0.545273989622148	0.151528058842737	1.0
MR-IVW LD	creatinine	HMDB0000562	n-palmitoyl-sphingosine (d18:1/16:0)	HMDB0004949	bioa_026	GCST90200336	19:33119611-33619611	0.432704363892437	0.561781753214188	0.441160088538356	1.0
MR-IVW LD	creatinine	HMDB0000562	n-palmitoyl-sphingosine (d18:1/16:0)	HMDB0004949	bioa_026	GCST90200336	22:40650077-41150077	0.0235204269845911	0.513763054207592	0.96348505002628	1.0
MR-IVW LD	glycerophosphorylcholine (gpc)	HMDB0000086	phosphate	HMDB0001429	GCST90199629	GCST90200393	1:40156715-40656715	0.054390832778568	0.142651551890103	0.702992116619036	1.0
MR-IVW LD	serine	HMDB0000187	aspartate	HMDB0000191	M32315	bioa_004	1:119966025-120466025	-0.0343128641266349	0.0471330551190048	0.466613586292537	1.0
MR-IVW LD	serine	HMDB0000187	aspartate	HMDB0000191	M32315	bioa_004	2:211323559-211823559	-0.32610211067326	0.0628812400064133	2.14858808218056e-07	1.0
MR-IVW LD	serine	HMDB0000187	aspartate	HMDB0000191	M32315	bioa_004	7:55822010-56322010	-0.0742009715543961	0.0661327732213872	0.261862439903037	1.0
MR-IVW LD	dihydroorotate	HMDB03349	pyruvate	HMDB0000243	GCST90200444	GCST90200430	5:53379047-53879047	-0.0852514691433697	0.178526830551469	0.632986550974723	1.0
MR-IVW LD	dihydroorotate	HMDB03349	pyruvate	HMDB0000243	GCST90200444	GCST90200430	10:104381189-105206827	-0.253455596522447	0.159108506772876	0.11116619017494	1.0
MR-IVW LD	dihydroorotate	HMDB03349	pyruvate	HMDB0000243	GCST90200444	GCST90200430	10:125910495-126410495	0.0142489266856738	0.128839364100045	0.911937899045921	1.0
MR-IVW LD	dihydroorotate	HMDB03349	pyruvate	HMDB0000243	GCST90200444	GCST90200430	11:122683181-123183181	0.311784025812048	0.149126477733937	0.036551777932888	1.0
MR-IVW LD	dihydroorotate	HMDB03349	pyruvate	HMDB0000243	GCST90200444	GCST90200430	15:77921365-78954732	0.0357491802700711	0.047440859236791	0.451117947854542	5.0
MR-IVW LD	leucine	HMDB0000687	serine	HMDB0000187	bioa_011	M32315	2:27480940-27980940	-1.39578624752218	0.36070880553944	0.0001090296140454	1.0
MR-IVW LD	leucine	HMDB0000687	serine	HMDB0000187	bioa_011	M32315	4:88972827-89472827	0.052566763540806	0.231293759579549	0.820211678728455	1.0
MR-IVW LD	leucine	HMDB0000687	serine	HMDB0000187	bioa_011	M32315	4:186893802-187393802	1.03234913652882	0.548435478780934	0.0597881108264635	1.0
MR-IVW LD	leucine	HMDB0000687	serine	HMDB0000187	bioa_011	M32315	11:116336283-116883862	-0.357137831263196	0.434071531150669	0.410642996033265	2.0
MR-IVW LD	leucine	HMDB0000687	serine	HMDB0000187	bioa_011	M32315	15:58477325-58977325	-0.142273618106486	0.515741865636019	0.782654008414756	1.0
MR-IVW LD	leucine	HMDB0000687	serine	HMDB0000187	bioa_011	M32315	16:70059237-70559237	0.274304476416122	0.337605509435226	0.416504786576215	1.0
MR-IVW LD	acetone	HMDB0001659	hydroxy-n6,n6,n6-trimethyllysine*	HMDB01422	met-d-Acetone	GCST90200240	1:120074995-120574995	-0.481407154438733	0.67225850227838	0.473926994543743	1.0
MR-IVW LD	acetone	HMDB0001659	hydroxy-n6,n6,n6-trimethyllysine*	HMDB01422	met-d-Acetone	GCST90200240	5:41206969-43455198	-0.316822947491241	0.243842521807894	0.193843303153401	2.0
MR-IVW LD	acetone	HMDB0001659	hydroxy-n6,n6,n6-trimethyllysine*	HMDB01422	met-d-Acetone	GCST90200240	6:166522838-167022838	0.18068369287139	0.583677067760489	0.75689477076406	1.0
MR-IVW LD	acetone	HMDB0001659	hydroxy-n6,n6,n6-trimethyllysine*	HMDB01422	met-d-Acetone	GCST90200240	8:126241733-126741733	1.35470635043005	0.607975005045167	0.0258653782923918	1.0
MR-IVW LD	acetone	HMDB0001659	hydroxy-n6,n6,n6-trimethyllysine*	HMDB01422	met-d-Acetone	GCST90200240	10:135065795-135607239	-0.225624276631922	0.350831066161847	0.520150304093556	2.0
MR-IVW LD	acetone	HMDB0001659	hydroxy-n6,n6,n6-trimethyllysine*	HMDB01422	met-d-Acetone	GCST90200240	11:116461180-116961180	0.724292437189281	0.657038401708949	0.270305468797128	1.0
MR-IVW LD	acetone	HMDB0001659	hydroxy-n6,n6,n6-trimethyllysine*	HMDB01422	met-d-Acetone	GCST90200240	12:122365033-122865033	-0.0662903884176375	0.55202741866681	0.904415562328052	1.0
MR-IVW LD	acetone	HMDB0001659	hydroxy-n6,n6,n6-trimethyllysine*	HMDB01422	met-d-Acetone	GCST90200240	12:123068455-124007504	0.262768226919207	0.637605260009758	0.680253370062806	1.0
MR-IVW LD	acetone	HMDB0001659	hydroxy-n6,n6,n6-trimethyllysine*	HMDB01422	met-d-Acetone	GCST90200240	13:42058883-42558883	0.776868676606625	0.661009954683025	0.239884590723038	1.0
MR-IVW LD	acetone	HMDB0001659	hydroxy-n6,n6,n6-trimethyllysine*	HMDB01422	met-d-Acetone	GCST90200240	17:6935779-7435779	-0.646198663200495	0.482497107307678	0.180479579415678	1.0
MR-IVW LD	acetone	HMDB0001659	hydroxy-n6,n6,n6-trimethyllysine*	HMDB01422	met-d-Acetone	GCST90200240	19:45929043-46429043	-0.197093227168468	0.647683218155885	0.760895553325111	1.0
MR-IVW LD	choline phosphate	HMDB0001565	alpha-aminoadipic acid	HMDB0000510	GCST90200363	bioa_025	1:21573292-22142120	0.112629513332886	0.0691663848271307	0.103443246244907	2.0
MR-IVW LD	choline phosphate	HMDB0001565	alpha-aminoadipic acid	HMDB0000510	GCST90200363	bioa_025	22:24245541-24745541	-0.130426388969232	0.132547143261415	0.32511551290165	1.0
MR-IVW LD	kynurenate	HMDB0000715	mannose	HMDB0000169	GCST90200454	M00584	1:241463402-241963402	-0.0038007130252717	0.0950178256318	0.96809312629434	1.0
MR-IVW LD	kynurenate	HMDB0000715	mannose	HMDB0000169	GCST90200454	M00584	4:170711647-171211647	-0.0764147492783633	0.140764011828564	0.587228165762066	1.0
MR-IVW LD	kynurenate	HMDB0000715	mannose	HMDB0000169	GCST90200454	M00584	16:58517848-59017848	-0.083000122347592	0.162047857916728	0.608514456754163	1.0
MR-IVW LD	arachidonate (20:4n6)	HMDB0001043	sarcosine	HMDB0000271	M01110	bioa_031	11:61330635-61830635	-0.0199299287727986	0.0297906259683088	0.503495477962856	1.0
MR-IVW LD	glycochenodeoxycholate	HMDB0000637	arachidonate (20:4n6)	HMDB0001043	M32346	GCST90200358	6:156877825-157377825	0.139516924393398	0.152513052690874	0.360303576253761	1.0
MR-IVW LD	creatinine	HMDB0000562	methionine	HMDB0000696	M00513	bioa_013	7:23845366-24345366	0.0564955049510017	0.0845741092080864	0.504133592490911	1.0
MR-IVW LD	biliverdin	HMDB0001008	methionine	HMDB0000696	M02137	M01302	2:234046650-234918570	-0.0096743475651527	0.0362788033693232	0.789725820928052	1.0
MR-IVW LD	cystathionine	HMDB0000099	phosphoethanolamine	HMDB0000224	GCST90200383	GCST90200281	1:70631670-71131670	-0.209609341338859	0.0819224230260288	0.0105084886070488	1.0
MR-IVW LD	cystathionine	HMDB0000099	phosphoethanolamine	HMDB0000224	GCST90200383	GCST90200281	19:33152807-33652807	-0.106615976477719	0.163420625514541	0.514141742073451	1.0
MR-IVW LD	cytidine	HMDB0000089	leucine	HMDB0000687	GCST90200429	GCST90200389	15:85255020-85755020	-0.150578159676379	0.144930818624864	0.298820655798882	1.0
MR-IVW LD	beta-alanine	HMDB0000056	histidine	HMDB0000177	GCST90200361	M00059	3:30500404-31000404	-0.14435553090961	0.0911719142587003	0.113345509219524	1.0
MR-IVW LD	glutamine	HMDB0000641	glutamine	HMDB0000641	met-d-Gln	GCST90200419	1:213912734-214412734	1.36164760289419	0.5437558770259	0.0122745138293247	1.0
MR-IVW LD	glutamine	HMDB0000641	glutamine	HMDB0000641	met-d-Gln	GCST90200419	2:26939063-28767861	1.18231995611477	0.22799485809975	2.15169438326766e-07	3.0
MR-IVW LD	glutamine	HMDB0000641	glutamine	HMDB0000641	met-d-Gln	GCST90200419	2:190998205-192033792	0.914368962892471	0.248014519959298	0.000227131147499	1.0
MR-IVW LD	glutamine	HMDB0000641	glutamine	HMDB0000641	met-d-Gln	GCST90200419	2:211168890-211668890	1.13419304127728	0.681437523184402	0.0960300502288777	1.0
MR-IVW LD	glutamine	HMDB0000641	glutamine	HMDB0000641	met-d-Gln	GCST90200419	3:38941335-39441335	1.35996863948535	0.668204159249191	0.0418248026213477	1.0
MR-IVW LD	glutamine	HMDB0000641	glutamine	HMDB0000641	met-d-Gln	GCST90200419	3:52085887-52937605	0.319724844433286	0.68507297082547	0.640713183458397	1.0
MR-IVW LD	glutamine	HMDB0000641	glutamine	HMDB0000641	met-d-Gln	GCST90200419	3:121763465-122263465	1.25878422683107	0.706338226275837	0.0747285692754452	1.0
MR-IVW LD	glutamine	HMDB0000641	glutamine	HMDB0000641	met-d-Gln	GCST90200419	3:159689586-160441236	0.80984000249297	0.36901002197786	0.028190239636261	1.0
MR-IVW LD	glutamine	HMDB0000641	glutamine	HMDB0000641	met-d-Gln	GCST90200419	4:17991903-18491903	0.772985657697652	0.713226345196413	0.278459115753384	1.0
MR-IVW LD	glutamine	HMDB0000641	glutamine	HMDB0000641	met-d-Gln	GCST90200419	5:55611894-56111894	-0.149541485251921	0.664421946356459	0.821924774540496	1.0
MR-IVW LD	glutamine	HMDB0000641	glutamine	HMDB0000641	met-d-Gln	GCST90200419	5:127968645-128468645	0.241123569813195	0.674049627433291	0.720550047320893	1.0
MR-IVW LD	glutamine	HMDB0000641	glutamine	HMDB0000641	met-d-Gln	GCST90200419	5:174698943-175198943	1.12563982306347	0.508264591470646	0.0267825234093392	1.0
MR-IVW LD	glutamine	HMDB0000641	glutamine	HMDB0000641	met-d-Gln	GCST90200419	6:20425792-20925792	0.696296976528568	0.595096248361347	0.241977730046236	1.0
MR-IVW LD	glutamine	HMDB0000641	glutamine	HMDB0000641	met-d-Gln	GCST90200419	6:56020405-56520405	0.899280438895572	0.683050134671506	0.187984212840477	1.0
MR-IVW LD	glutamine	HMDB0000641	glutamine	HMDB0000641	met-d-Gln	GCST90200419	6:126492728-127693092	1.3244384093419	0.392325373234216	0.0007358339312625	2.0
MR-IVW LD	glutamine	HMDB0000641	glutamine	HMDB0000641	met-d-Gln	GCST90200419	6:131635614-132135614	1.64799614135488	0.52967771585371	0.0018625385379506	1.0
MR-IVW LD	glutamine	HMDB0000641	glutamine	HMDB0000641	met-d-Gln	GCST90200419	7:1635600-2135600	1.10366719601449	0.624506892930811	0.0771843886878708	1.0
MR-IVW LD	glutamine	HMDB0000641	glutamine	HMDB0000641	met-d-Gln	GCST90200419	7:72772933-73272933	0.810260685375978	0.318007057387807	0.0108363271378079	1.0
MR-IVW LD	glutamine	HMDB0000641	glutamine	HMDB0000641	met-d-Gln	GCST90200419	8:17124777-17669461	0.962323670013651	0.408199668500722	0.0183993109813813	1.0
MR-IVW LD	glutamine	HMDB0000641	glutamine	HMDB0000641	met-d-Gln	GCST90200419	8:126231747-126731747	-0.0261231814850561	0.555447006265213	0.962488587392074	1.0
MR-IVW LD	glutamine	HMDB0000641	glutamine	HMDB0000641	met-d-Gln	GCST90200419	9:4040541-4540541	2.10090448078656	0.470115569555676	7.86189561654178e-06	1.0
MR-IVW LD	glutamine	HMDB0000641	glutamine	HMDB0000641	met-d-Gln	GCST90200419	9:21884172-22384172	-0.0333070597007341	0.63830949225532	0.958385181034883	1.0
MR-IVW LD	glutamine	HMDB0000641	glutamine	HMDB0000641	met-d-Gln	GCST90200419	10:22676227-23176227	0.803099870063782	0.683071498061276	0.239707340711421	1.0
MR-IVW LD	glutamine	HMDB0000641	glutamine	HMDB0000641	met-d-Gln	GCST90200419	10:98828483-99609412	0.926425456801833	0.19405487343366	1.80567747294809e-06	1.0
MR-IVW LD	glutamine	HMDB0000641	glutamine	HMDB0000641	met-d-Gln	GCST90200419	10:114535278-115035278	0.852359908762503	0.644083959054907	0.18571312716076	1.0
MR-IVW LD	glutamine	HMDB0000641	glutamine	HMDB0000641	met-d-Gln	GCST90200419	11:8005408-8505408	0.77235228008564	0.256417029478343	0.002594519617414	1.0
MR-IVW LD	glutamine	HMDB0000641	glutamine	HMDB0000641	met-d-Gln	GCST90200419	11:73860169-74360169	-0.759639723197571	0.514826152774206	0.140071001213589	1.0
MR-IVW LD	glutamine	HMDB0000641	glutamine	HMDB0000641	met-d-Gln	GCST90200419	12:4051876-4551876	0.402538138301832	0.542798455436721	0.458331059219369	1.0
MR-IVW LD	glutamine	HMDB0000641	glutamine	HMDB0000641	met-d-Gln	GCST90200419	12:46377388-47736079	0.947108711086921	0.21363200831182	9.27735214885504e-06	2.0
MR-IVW LD	glutamine	HMDB0000641	glutamine	HMDB0000641	met-d-Gln	GCST90200419	12:55949170-57674145	1.17418662141751	0.0775557242021948	8.83355937361447e-52	11.0
MR-IVW LD	glutamine	HMDB0000641	glutamine	HMDB0000641	met-d-Gln	GCST90200419	12:57753270-58582050	0.822570371846401	0.378382184916961	0.0297115859617411	2.0
MR-IVW LD	glutamine	HMDB0000641	glutamine	HMDB0000641	met-d-Gln	GCST90200419	12:59330993-60240767	0.462383675495439	0.286812141687278	0.106929696049222	2.0
MR-IVW LD	glutamine	HMDB0000641	glutamine	HMDB0000641	met-d-Gln	GCST90200419	14:21242229-21782312	0.608946205968997	0.329475558124229	0.0645692549187699	3.0
MR-IVW LD	glutamine	HMDB0000641	glutamine	HMDB0000641	met-d-Gln	GCST90200419	14:74940531-75440531	0.279181723871929	0.636840458245498	0.66110674064845	1.0
MR-IVW LD	glutamine	HMDB0000641	glutamine	HMDB0000641	met-d-Gln	GCST90200419	14:94594947-95094947	0.547821976130352	0.609775058816444	0.368972281169835	1.0
MR-IVW LD	glutamine	HMDB0000641	glutamine	HMDB0000641	met-d-Gln	GCST90200419	14:100545139-101045139	0.922340888410362	0.555191352581068	0.0966526697183694	1.0
MR-IVW LD	glutamine	HMDB0000641	glutamine	HMDB0000641	met-d-Gln	GCST90200419	16:70118909-70618909	-0.0507459453076027	0.665012518411937	0.939173857887586	1.0
MR-IVW LD	glutamine	HMDB0000641	glutamine	HMDB0000641	met-d-Gln	GCST90200419	17:6935779-7435779	1.68012150221509	0.701493722326357	0.0166175198836134	1.0
MR-IVW LD	glutamine	HMDB0000641	glutamine	HMDB0000641	met-d-Gln	GCST90200419	17:25345818-25845818	0.32430946229701	0.570661162324118	0.569828038632506	1.0
MR-IVW LD	glutamine	HMDB0000641	glutamine	HMDB0000641	met-d-Gln	GCST90200419	18:31306350-31806350	0.10972497250164	0.689987071049919	0.873649430198078	1.0
MR-IVW LD	glutamine	HMDB0000641	glutamine	HMDB0000641	met-d-Gln	GCST90200419	22:44074730-44574730	0.112722300101625	0.562536737402751	0.841181747525359	1.0
MR-IVW LD	phosphate	HMDB0001429	threonine	HMDB0000167	GCST90200393	bioa_019	1:21570042-22070042	-0.0864045033192742	0.091919684382206	0.347217560677246	1.0
MR-IVW LD	alanine	HMDB0000161	sarcosine	HMDB0000271	met-d-Ala	bioa_031	1:206970800-207470800	-0.386065630978886	0.213178150733784	0.0701408516688543	1.0
MR-IVW LD	alanine	HMDB0000161	sarcosine	HMDB0000271	met-d-Ala	bioa_031	2:27480940-28253616	-0.306348134515633	0.168415686924481	0.0689114300786246	1.0
MR-IVW LD	alanine	HMDB0000161	sarcosine	HMDB0000271	met-d-Ala	bioa_031	2:64970910-65916674	0.0695034986584231	0.180785967461783	0.700643580962274	2.0
MR-IVW LD	alanine	HMDB0000161	sarcosine	HMDB0000271	met-d-Ala	bioa_031	2:211290507-211790507	-0.846619413534888	0.350421942688277	0.0156920613469006	1.0
MR-IVW LD	alanine	HMDB0000161	sarcosine	HMDB0000271	met-d-Ala	bioa_031	3:122879946-123379946	0.32406592932917	0.359673617457457	0.367588319687253	1.0
MR-IVW LD	alanine	HMDB0000161	sarcosine	HMDB0000271	met-d-Ala	bioa_031	3:159754026-160551365	0.122438818300967	0.237745278254304	0.606553020004276	1.0
MR-IVW LD	alanine	HMDB0000161	sarcosine	HMDB0000271	met-d-Ala	bioa_031	4:88958565-89458565	0.503065149675377	0.287959444576632	0.0806373381099487	1.0
MR-IVW LD	alanine	HMDB0000161	sarcosine	HMDB0000271	met-d-Ala	bioa_031	5:35692098-36469710	0.642482070074866	0.31602659620013	0.0420525230022965	1.0
MR-IVW LD	alanine	HMDB0000161	sarcosine	HMDB0000271	met-d-Ala	bioa_031	6:20453952-20953952	0.200557841376594	0.286511201966563	0.483927304446145	1.0
MR-IVW LD	alanine	HMDB0000161	sarcosine	HMDB0000271	met-d-Ala	bioa_031	8:17128898-17669461	-0.0540920732884077	0.226510011371326	0.81125559465297	2.0
MR-IVW LD	alanine	HMDB0000161	sarcosine	HMDB0000271	met-d-Ala	bioa_031	8:49725746-50225746	0.296997935868393	0.354836243570365	0.402592568038704	1.0
MR-IVW LD	alanine	HMDB0000161	sarcosine	HMDB0000271	met-d-Ala	bioa_031	8:117935733-118435733	-0.129725330033781	0.324313325084457	0.689156516779356	1.0
MR-IVW LD	alanine	HMDB0000161	sarcosine	HMDB0000271	met-d-Ala	bioa_031	8:145497920-145997920	0.232390691203012	0.296795263349956	0.433627112047596	1.0
MR-IVW LD	alanine	HMDB0000161	sarcosine	HMDB0000271	met-d-Ala	bioa_031	9:4033137-4533137	-0.26259563510669	0.332399538109736	0.429527768327275	1.0
MR-IVW LD	alanine	HMDB0000161	sarcosine	HMDB0000271	met-d-Ala	bioa_031	11:8005408-8505408	0.342763385059877	0.194420524707812	0.0779004896643342	1.0
MR-IVW LD	alanine	HMDB0000161	sarcosine	HMDB0000271	met-d-Ala	bioa_031	11:18148958-18648958	0.648242132053128	0.312405846772589	0.0379865347714757	1.0
MR-IVW LD	alanine	HMDB0000161	sarcosine	HMDB0000271	met-d-Ala	bioa_031	12:4040249-4540249	0.0463145776874756	0.409863519358225	0.910030555214463	1.0
MR-IVW LD	alanine	HMDB0000161	sarcosine	HMDB0000271	met-d-Ala	bioa_031	12:46544011-47796599	0.194382577579768	0.143817435311813	0.176505687212982	2.0
MR-IVW LD	alanine	HMDB0000161	sarcosine	HMDB0000271	met-d-Ala	bioa_031	12:56610577-57110577	0.323330629881227	0.14237368114541	0.0231469779482605	1.0
MR-IVW LD	alanine	HMDB0000161	sarcosine	HMDB0000271	met-d-Ala	bioa_031	12:59740767-60240767	0.160413907420903	0.274681348323468	0.559220312038704	1.0
MR-IVW LD	alanine	HMDB0000161	sarcosine	HMDB0000271	met-d-Ala	bioa_031	12:122367989-122867989	-0.0307449703016173	0.361705532960261	0.932261390710752	1.0
MR-IVW LD	alanine	HMDB0000161	sarcosine	HMDB0000271	met-d-Ala	bioa_031	12:132815816-133315816	0.118535925541089	0.39644122254546	0.764940045553652	1.0
MR-IVW LD	alanine	HMDB0000161	sarcosine	HMDB0000271	met-d-Ala	bioa_031	16:68054392-68554392	-0.0412448978631466	0.408365325377731	0.919550460177235	1.0
MR-IVW LD	alanine	HMDB0000161	sarcosine	HMDB0000271	met-d-Ala	bioa_031	16:69383883-70933639	0.256317567356148	0.135879028342635	0.0592456626894328	4.0
MR-IVW LD	alanine	HMDB0000161	sarcosine	HMDB0000271	met-d-Ala	bioa_031	17:79391534-79891534	0.212444931395569	0.302628107401098	0.482679163447631	1.0
MR-IVW LD	alanine	HMDB0000161	sarcosine	HMDB0000271	met-d-Ala	bioa_031	21:32796216-33296216	0.653690923397696	0.39237150263967	0.0957134144349192	1.0
MR-IVW LD	alanine	HMDB0000161	sarcosine	HMDB0000271	met-d-Ala	bioa_031	22:18934095-19434095	-0.154651662671178	0.364744487432024	0.671565813289142	1.0
MR-IVW LD	kynurenine	HMDB0000684	pyruvate	HMDB0000243	bioa_027	M00599	1:241473615-241973615	-0.082465695650964	0.295502076082621	0.780191283863633	1.0
MR-IVW LD	kynurenine	HMDB0000684	pyruvate	HMDB0000243	bioa_027	M00599	5:131338151-131838151	-0.407466848840203	0.37529841340545	0.277605418363563	1.0
MR-IVW LD	kynurenine	HMDB0000684	pyruvate	HMDB0000243	bioa_027	M00599	5:176563404-177063404	0.3364389312296	0.3364389312296	0.317310507862914	1.0
MR-IVW LD	kynurenine	HMDB0000684	pyruvate	HMDB0000243	bioa_027	M00599	8:39556267-40056267	-0.213533750126205	0.191632852677365	0.265156633625957	1.0
MR-IVW LD	kynurenine	HMDB0000684	pyruvate	HMDB0000243	bioa_027	M00599	12:111111298-111611298	0.267776081833484	0.322906451622732	0.406952608509978	1.0
MR-IVW LD	kynurenine	HMDB0000684	pyruvate	HMDB0000243	bioa_027	M00599	12:111634608-113433486	0.13374773547083	0.14628658567122	0.36056673509747	1.0
MR-IVW LD	kynurenine	HMDB0000684	pyruvate	HMDB0000243	bioa_027	M00599	16:87568569-88128476	0.0322892495061884	0.0851880053172772	0.70466175212288	2.0
MR-IVW LD	cystine	HMDB0000192	n-palmitoyl-sphinganine (d18:0/16:0)	HMDB11760	M31454	GCST90200064	22:24745202-25245202	-0.0705007664510679	0.0726509340892214	0.331845091124968	1.0
MR-IVW LD	dimethylglycine	HMDB0000092	threonine	HMDB0000167	GCST90200424	bioa_019	5:78080227-78832833	-0.0019113889135638	0.0251498541258418	0.939419098199492	1.0
MR-IVW LD	dimethylglycine	HMDB0000092	threonine	HMDB0000167	GCST90200424	bioa_019	10:103976834-104737382	0.274567657516357	0.09279069196227	0.0030863910138097	1.0
MR-IVW LD	dimethylglycine	HMDB0000092	threonine	HMDB0000167	GCST90200424	bioa_019	15:76242337-76742337	0.102035588816366	0.0754701100712763	0.176375315283289	1.0
MR-IVW LD	paraxanthine	HMDB0001860	allantoin	HMDB0000462	GCST90199654	GCST90200286	19:41091229-41591229	0.0929126461623269	0.158104457172106	0.556756364317033	1.0
MR-IVW LD	cystathionine	HMDB0000099	ornithine	HMDB0000214	GCST90200383	M01493	19:33152807-33652807	-0.121896839568913	0.174895465468439	0.485821758188086	1.0
MR-IVW LD	2-oxoarginine*	HMDB0004225	sphingosine	HMDB0000252	GCST90199903	GCST90200385	4:102938709-103438709	0.295720036410022	0.185256599762605	0.110427942052754	1.0
MR-IVW LD	2-oxoarginine*	HMDB0004225	sphingosine	HMDB0000252	GCST90199903	GCST90200385	6:160310824-160819068	0.0798580058823509	0.103095870291233	0.438576374055069	2.0
MR-IVW LD	asparagine	HMDB0000168	leucine	HMDB0000687	M34283	M00060	11:61916235-62416235	-0.494671567922025	0.178081764451929	0.0054732035724883	1.0
MR-IVW LD	asparagine	HMDB0000168	leucine	HMDB0000687	M34283	M00060	14:104016664-104812812	-0.0625798475392687	0.0818351852436596	0.444446702634927	1.0
MR-IVW LD	docosapentaenoate (n6 dpa; 22:5n6)	HMDB0001976	caffeine	HMDB0001847	GCST90199796	M00569	11:61347212-61847212	0.0961239878458861	0.145882287436697	0.509950527257538	1.0
MR-IVW LD	n-acetylglucosaminylasparagine	HMDB0000489	retinol (vitamin a)	HMDB0000305	GCST90200316	GCST90200405	4:178111987-178611987	0.0431996091043295	0.110055908603342	0.694670923205661	1.0
MR-IVW LD	n-acetylglucosaminylasparagine	HMDB0000489	retinol (vitamin a)	HMDB0000305	GCST90200316	GCST90200405	6:167457759-167966043	-0.0244297880246303	0.0379720734476476	0.519989253300408	4.0
MR-IVW LD	n-acetylglucosaminylasparagine	HMDB0000489	retinol (vitamin a)	HMDB0000305	GCST90200316	GCST90200405	14:94594947-95094947	0.0219782015500763	0.129198419402488	0.864922056254781	1.0
MR-IVW LD	n-acetylglucosaminylasparagine	HMDB0000489	retinol (vitamin a)	HMDB0000305	GCST90200316	GCST90200405	17:64055051-64555051	-0.0603165566823541	0.127180293953569	0.635314341025282	1.0
MR-IVW LD	creatine	HMDB0000064	serine	HMDB0000187	M27718	bioa_018	2:211346498-211846498	0.791907283109445	0.0578161117842909	1.05806332311677e-42	1.0
MR-IVW LD	threonine	HMDB0000167	2-oxoarginine*	HMDB0004225	GCST90200432	GCST90199903	2:27589369-28089369	0.369816458200312	0.155714667049632	0.0175507443829083	1.0
MR-IVW LD	threonine	HMDB0000167	2-oxoarginine*	HMDB0004225	GCST90200432	GCST90199903	2:211290507-211790507	0.279295729396838	0.136332878692246	0.0404982340732901	1.0
MR-IVW LD	threonine	HMDB0000167	2-oxoarginine*	HMDB0004225	GCST90200432	GCST90199903	12:46938082-47438082	0.0138693983074629	0.161720389112307	0.931655937720431	1.0
MR-IVW LD	threonine	HMDB0000167	2-oxoarginine*	HMDB0004225	GCST90200432	GCST90199903	14:100594368-101094368	0.632527829172231	0.180473563758405	0.0004569115905032	1.0
MR-IVW LD	theobromine	HMDB0002825	glycochenodeoxycholate	HMDB0000637	GCST90199644	GCST90200342	19:41121480-41621480	-0.283390117074196	0.177307743049742	0.109977292106301	1.0
MR-IVW LD	guanidinoacetate	HMDB0000128	alpha-ketoglutarate	HMDB0000208	GCST90200384	GCST90200455	6:131647278-132147278	0.0293803773026176	0.165144470061673	0.858795917911253	1.0
MR-IVW LD	guanidinoacetate	HMDB0000128	alpha-ketoglutarate	HMDB0000208	GCST90200384	GCST90200455	11:64893892-65393892	-0.0709719125038179	0.11664823175928	0.542904429107401	1.0
MR-IVW LD	guanidinoacetate	HMDB0000128	alpha-ketoglutarate	HMDB0000208	GCST90200384	GCST90200455	12:101043-601043	-0.182511680122382	0.145760988527351	0.210522563816304	1.0
MR-IVW LD	guanidinoacetate	HMDB0000128	alpha-ketoglutarate	HMDB0000208	GCST90200384	GCST90200455	14:100558168-101058168	0.0602736616788143	0.153814794880773	0.695162638719717	1.0
MR-IVW LD	guanidinoacetate	HMDB0000128	alpha-ketoglutarate	HMDB0000208	GCST90200384	GCST90200455	20:61898912-62398912	-0.129418530440469	0.135511362636992	0.339558369764042	1.0
MR-IVW LD	acetylphosphate	HMDB0001494	glycerol	HMDB0000131	M15488	M15122	1:109564880-110064880	-0.186636425418564	0.173764947803489	0.282789483323739	1.0
MR-IVW LD	acetylphosphate	HMDB0001494	glycerol	HMDB0000131	M15488	M15122	6:96128415-96628415	0.237661278985858	0.180046423474134	0.186835017986942	1.0
MR-IVW LD	methionine	HMDB0000696	heme	HMDB0003178	M01302	M32593	1:213396566-213896566	-0.245026549070492	0.201271808165046	0.223455369940965	1.0
MR-IVW LD	creatine	HMDB0000064	tyrosine	HMDB0000158	M27718	met-d-Tyr	2:211346498-211846498	-0.127888497063416	0.030096185045135	2.14414829529511e-05	1.0
MR-IVW LD	cystathionine	HMDB0000099	5-methylthioadenosine (mta)	HMDB0001173	GCST90200383	GCST90200359	1:70631670-71131670	-0.0963336638900937	0.0821623698845467	0.241004746660084	1.0
MR-IVW LD	cystathionine	HMDB0000099	5-methylthioadenosine (mta)	HMDB0001173	GCST90200383	GCST90200359	19:33152807-33652807	0.112641459787629	0.163847534566206	0.491782004083248	1.0
MR-IVW LD	citrate	HMDB0000094	myo-inositol	HMDB0000211	M01564	M19934	5:14625868-15125868	0.0779568412346734	0.16565828762368	0.637934810590956	1.0
MR-IVW LD	citrate	HMDB0000094	myo-inositol	HMDB0000211	M01564	M19934	9:84927464-85427464	0.382117562102252	0.180444404326063	0.034204969578674	1.0
MR-IVW LD	citrate	HMDB0000094	myo-inositol	HMDB0000211	M01564	M19934	17:6345930-6933878	0.0491389750985686	0.109721319246997	0.654259598697592	2.0
MR-IVW LD	citrate	HMDB0000094	myo-inositol	HMDB0000211	M01564	M19934	22:18904608-19404608	-0.0285499014575908	0.164161933381152	0.861933801629762	1.0
MR-IVW LD	mannose	HMDB0000169	cysteinylglycine	HMDB0000078	M00584	GCST90200364	2:27182547-28770083	0.0072280877447813	0.0712187988475105	0.919160471682199	1.0
MR-IVW LD	1-stearoyl-2-oleoyl-gps (18:0/18:1)	HMDB0010163	citrate	HMDB0000094	GCST90199652	met-d-Citrate	3:56598999-57098999	0.0344899922581315	0.0350519328167561	0.325131078302802	1.0
MR-IVW LD	cytidine	HMDB0000089	7-methylxanthine	HMDB0001991	GCST90200429	GCST90199754	15:85255020-85755020	0.075528393860672	0.147028492985216	0.607462431996541	1.0
MR-IVW LD	kynurenine	HMDB0000684	glycerol 3-phosphate	HMDB0000126	M15140	GCST90199638	8:39556267-40056267	0.0053438668668184	0.156831128641821	0.972818126236108	1.0
MR-IVW LD	kynurenine	HMDB0000684	glycerol 3-phosphate	HMDB0000126	M15140	GCST90199638	12:112341686-113156415	-0.327455764060041	0.131419029547736	0.0127136178654834	1.0
MR-IVW LD	kynurenine	HMDB0000684	glycerol 3-phosphate	HMDB0000126	M15140	GCST90199638	16:87628822-88128822	-0.128496318260627	0.0924968507042943	0.164772949852951	1.0
MR-IVW LD	n-acetylornithine	HMDB0003357	uridine	HMDB0000296	M15630	GCST90200407	2:73124156-74349562	-0.0015385346168138	0.0240028161143104	0.948892124362801	1.0
MR-IVW LD	serine	HMDB0000187	acetoacetate	HMDB0000060	bioa_018	met-d-Acetoacetate	1:11610843-12110843	0.0412128441842344	0.0903580702463525	0.64831386564854	1.0
MR-IVW LD	serine	HMDB0000187	acetoacetate	HMDB0000060	bioa_018	met-d-Acetoacetate	1:119427250-120522606	0.0488444343989284	0.0225391101685752	0.0302274709116839	3.0
MR-IVW LD	serine	HMDB0000187	acetoacetate	HMDB0000060	bioa_018	met-d-Acetoacetate	2:27480940-27980940	-0.201597835308184	0.0510297505818585	7.79574155291294e-05	1.0
MR-IVW LD	serine	HMDB0000187	acetoacetate	HMDB0000060	bioa_018	met-d-Acetoacetate	2:211315692-212076215	0.0603453740156473	0.0379801588702666	0.11209070273926	1.0
MR-IVW LD	serine	HMDB0000187	acetoacetate	HMDB0000060	bioa_018	met-d-Acetoacetate	3:125660381-126160381	-0.0102376319364038	0.093094873507238	0.912433263404353	1.0
MR-IVW LD	serine	HMDB0000187	acetoacetate	HMDB0000060	bioa_018	met-d-Acetoacetate	7:55551853-56922308	0.0518977129939384	0.0291131934273639	0.0746484497722027	2.0
MR-IVW LD	serine	HMDB0000187	acetoacetate	HMDB0000060	bioa_018	met-d-Acetoacetate	8:126232621-126732621	0.0299145505182332	0.0773628313703441	0.698994168591344	1.0
MR-IVW LD	serine	HMDB0000187	acetoacetate	HMDB0000060	bioa_018	met-d-Acetoacetate	10:65065800-65565800	0.254013690472463	0.0914688503337508	0.0054854519040311	1.0
MR-IVW LD	7-methylxanthine	HMDB0001991	glucose	HMDB0000122	M34390	met-d-Glucose	5:168189476-168689476	0.0132118848834577	0.0397148534584416	0.739384450835228	1.0
MR-IVW LD	1-methylxanthine	HMDB0010738	tryptophan	HMDB0000929	GCST90199763	bioa_020	8:18005709-18505709	0.019501737689654	0.0332758933652169	0.557833829629989	2.0
MR-IVW LD	1-methylxanthine	HMDB0010738	tryptophan	HMDB0000929	GCST90199763	bioa_020	15:74275585-74775585	-0.0396481932580956	0.0879117367141835	0.651989548983862	1.0
MR-IVW LD	1-methylxanthine	HMDB0010738	tryptophan	HMDB0000929	GCST90199763	bioa_020	15:74777880-75599999	-0.0778973376764009	0.0616764352148856	0.206589179716189	1.0
MR-IVW LD	n-acetylglucosaminylasparagine	HMDB0000489	phenylalanine	HMDB0000159	GCST90200316	GCST90200396	4:178111987-178611987	0.0048054645514828	0.110183921740129	0.965212793759508	1.0
MR-IVW LD	n-acetylglucosaminylasparagine	HMDB0000489	phenylalanine	HMDB0000159	GCST90200316	GCST90200396	6:167457759-167966043	0.0330387713262844	0.0380140613636104	0.384781637836069	4.0
MR-IVW LD	n-acetylglucosaminylasparagine	HMDB0000489	phenylalanine	HMDB0000159	GCST90200316	GCST90200396	14:94594947-95094947	0.269127828748976	0.129313699752804	0.0374154926047877	1.0
MR-IVW LD	n-acetylglucosaminylasparagine	HMDB0000489	phenylalanine	HMDB0000159	GCST90200316	GCST90200396	17:64055051-64555051	-0.0913723004427916	0.127324802591988	0.472984474665353	1.0
MR-IVW LD	pantothenate	HMDB0000210	creatinine	HMDB0000562	GCST90200279	met-d-Creatinine	1:199230515-199730515	0.0079395457779009	0.0466904179378115	0.864973506384481	1.0
MR-IVW LD	tryptophan	HMDB0000929	leucine	HMDB0000687	bioa_020	bioa_011	2:27480940-27980940	0.938949119109041	0.100154572704964	6.91757697446192e-21	1.0
MR-IVW LD	tryptophan	HMDB0000929	leucine	HMDB0000687	bioa_020	bioa_011	4:156560755-157060755	-0.032288686054086	0.0474833618442451	0.49650446090715	1.0
MR-IVW LD	tryptophan	HMDB0000929	leucine	HMDB0000687	bioa_020	bioa_011	6:111336667-112095774	-0.0867700146897464	0.0575779792234551	0.131810657202497	1.0
MR-IVW LD	histidine	HMDB0000177	1,7-dimethylurate	HMDB0011103	M00059	GCST90199756	4:9731889-10602550	0.0515744595247999	0.132097409224524	0.696220465718397	1.0
MR-IVW LD	phenylalanine	HMDB0000159	5-oxoproline	HMDB0000267	met-d-Phe	M01494	6:17868392-18368392	0.0913668624278106	0.694388154451364	0.895317338291782	1.0
MR-IVW LD	phenylalanine	HMDB0000159	5-oxoproline	HMDB0000267	met-d-Phe	M01494	11:57019429-57519429	-0.125898502817887	0.330483569896954	0.703238583398932	1.0
MR-IVW LD	phenylalanine	HMDB0000159	5-oxoproline	HMDB0000267	met-d-Phe	M01494	12:56671418-57171418	-1.30609657463995	0.684145824811399	0.0562503652819654	1.0
MR-IVW LD	phenylalanine	HMDB0000159	5-oxoproline	HMDB0000267	met-d-Phe	M01494	12:102890425-104124563	-0.130268319269703	0.129493676375178	0.314424185275128	5.0
MR-IVW LD	phenylalanine	HMDB0000159	5-oxoproline	HMDB0000267	met-d-Phe	M01494	14:55161744-55661744	0.424772105943464	0.424772105943464	0.317310507862914	1.0
MR-IVW LD	phenylalanine	HMDB0000159	5-oxoproline	HMDB0000267	met-d-Phe	M01494	16:16004626-16504626	0.353022828118598	0.706045656237197	0.617075077451974	1.0
MR-IVW LD	3-methyl-2-oxovalerate	HMDB0000491	histidine	HMDB0000177	M15676	met-d-His	2:27480940-27980940	-0.341465252713414	0.0430312048921028	2.0999763917886306e-15	1.0
MR-IVW LD	3-methyl-2-oxovalerate	HMDB0000491	histidine	HMDB0000177	M15676	met-d-His	4:88976422-89476422	-0.0467251379185287	0.0308139382738183	0.129427408757143	1.0
MR-IVW LD	n-acetylornithine	HMDB0003357	glycerol 3-phosphate	HMDB0000126	bioa_023	M15365	2:72878681-74437061	0.0226264055777752	0.0327585281576106	0.489752359028605	7.0
MR-IVW LD	n-acetylornithine	HMDB0003357	glycerol 3-phosphate	HMDB0000126	bioa_023	M15365	5:950573-1450573	-0.0208333911423636	0.29166747599311	0.943056670967047	1.0
MR-IVW LD	n-acetylornithine	HMDB0003357	glycerol 3-phosphate	HMDB0000126	bioa_023	M15365	14:23348952-23848952	0.257988340807171	0.372649825610357	0.488744120386507	1.0
MR-IVW LD	n-acetylornithine	HMDB0003357	glycerol 3-phosphate	HMDB0000126	bioa_023	M15365	17:37301988-37801988	-0.164303309555384	0.341245335230412	0.630174338167511	1.0
MR-IVW LD	pyruvate	HMDB0000243	alanine	HMDB0000161	met-d-Pyruvate	M32339	1:154991807-156271079	-0.0868548343560886	0.434274171780454	0.841480581121798	1.0
MR-IVW LD	pyruvate	HMDB0000243	alanine	HMDB0000161	met-d-Pyruvate	M32339	1:207429229-207929229	0.735687794743656	0.634213616158325	0.246048806102687	1.0
MR-IVW LD	pyruvate	HMDB0000243	alanine	HMDB0000161	met-d-Pyruvate	M32339	2:27480940-28253616	3.35525951469966	0.43541535686942	1.29942298547254e-14	1.0
MR-IVW LD	pyruvate	HMDB0000243	alanine	HMDB0000161	met-d-Pyruvate	M32339	2:60468043-60968043	0.27239251981564	0.590183792933887	0.644412333769812	1.0
MR-IVW LD	pyruvate	HMDB0000243	alanine	HMDB0000161	met-d-Pyruvate	M32339	2:173097338-173854224	0.438275749134645	0.223610076089104	0.0499957902964403	1.0
MR-IVW LD	pyruvate	HMDB0000243	alanine	HMDB0000161	met-d-Pyruvate	M32339	3:56611222-57111222	-0.123718112980538	0.55673150841243	0.824140895741888	1.0
MR-IVW LD	pyruvate	HMDB0000243	alanine	HMDB0000161	met-d-Pyruvate	M32339	5:131157493-131957429	-0.175657766591977	0.451691399807942	0.697358341877476	1.0
MR-IVW LD	pyruvate	HMDB0000243	alanine	HMDB0000161	met-d-Pyruvate	M32339	8:106322270-106822270	0.740543389274988	0.592434711419988	0.211299547333709	1.0
MR-IVW LD	pyruvate	HMDB0000243	alanine	HMDB0000161	met-d-Pyruvate	M32339	9:135611502-136391870	0.107560352879517	0.672252205496997	0.872881074217137	1.0
MR-IVW LD	pyruvate	HMDB0000243	alanine	HMDB0000161	met-d-Pyruvate	M32339	10:2869150-3388009	-0.169155076950077	0.202986092340092	0.404656761927284	1.0
MR-IVW LD	pyruvate	HMDB0000243	alanine	HMDB0000161	met-d-Pyruvate	M32339	11:56961646-57461646	-0.112504835552674	0.675029013316057	0.867632334778195	1.0
MR-IVW LD	pyruvate	HMDB0000243	alanine	HMDB0000161	met-d-Pyruvate	M32339	12:48145900-49077761	-0.189173161208589	0.230553600763354	0.411921411478666	2.0
MR-IVW LD	pyruvate	HMDB0000243	alanine	HMDB0000161	met-d-Pyruvate	M32339	16:69379588-70929689	0.145922631936386	0.437767895809165	0.738882680363532	1.0
MR-IVW LD	pyruvate	HMDB0000243	alanine	HMDB0000161	met-d-Pyruvate	M32339	18:43532791-44032791	1.197572962863	0.718543777717803	0.09558070454563	1.0
MR-IVW LD	pyruvate	HMDB0000243	alanine	HMDB0000161	met-d-Pyruvate	M32339	21:45449580-45972811	0.187224696116277	0.347703007073088	0.590258451314775	1.0
MR-IVW LD	valine	HMDB0000883	glycerol 3-phosphate	HMDB0000126	M01649	GCST90199638	4:88976422-89476422	-0.14453535075689	0.149968286487611	0.335159861828986	1.0
MR-IVW LD	3-ureidopropionate	HMDB0000026	phosphoethanolamine	HMDB0000224	GCST90200283	GCST90200281	22:24662232-25162232	0.134160125314192	0.12036005117966	0.264997606119724	1.0
MR-IVW LD	glucose	HMDB0000122	stearoyl sphingomyelin (d18:1/18:0)	HMDB0001348	met-d-Glucose	GCST90200335	2:165251927-165751927	0.369089459508144	0.654077362835872	0.572556635640023	1.0
MR-IVW LD	glucose	HMDB0000122	stearoyl sphingomyelin (d18:1/18:0)	HMDB0001348	met-d-Glucose	GCST90200335	2:169498833-170056652	-0.0950906432786481	0.170124673310793	0.576198022162975	4.0
MR-IVW LD	glucose	HMDB0000122	stearoyl sphingomyelin (d18:1/18:0)	HMDB0001348	met-d-Glucose	GCST90200335	3:122819058-123319058	0.218881564802223	0.420781386858733	0.602938946841564	1.0
MR-IVW LD	glucose	HMDB0000122	stearoyl sphingomyelin (d18:1/18:0)	HMDB0001348	met-d-Glucose	GCST90200335	3:151951767-152451767	-0.362537557418459	0.661967099849871	0.583920552663788	1.0
MR-IVW LD	glucose	HMDB0000122	stearoyl sphingomyelin (d18:1/18:0)	HMDB0001348	met-d-Glucose	GCST90200335	3:170377909-170877909	-0.110228321001565	0.350716996648456	0.75329759619485	1.0
MR-IVW LD	glucose	HMDB0000122	stearoyl sphingomyelin (d18:1/18:0)	HMDB0001348	met-d-Glucose	GCST90200335	4:185468314-185968314	-0.777017703497976	0.648878461807222	0.231120285008064	1.0
MR-IVW LD	glucose	HMDB0000122	stearoyl sphingomyelin (d18:1/18:0)	HMDB0001348	met-d-Glucose	GCST90200335	5:95479406-95979406	-0.0215700428615728	0.634457342557284	0.972879044519381	1.0
MR-IVW LD	glucose	HMDB0000122	stearoyl sphingomyelin (d18:1/18:0)	HMDB0001348	met-d-Glucose	GCST90200335	6:7000270-7500270	-0.460546986840965	0.606484310530533	0.447630272178112	1.0
MR-IVW LD	glucose	HMDB0000122	stearoyl sphingomyelin (d18:1/18:0)	HMDB0001348	met-d-Glucose	GCST90200335	7:14801789-15301789	-0.807722364098079	0.436339315341372	0.064150336510129	1.0
MR-IVW LD	glucose	HMDB0000122	stearoyl sphingomyelin (d18:1/18:0)	HMDB0001348	met-d-Glucose	GCST90200335	7:43935955-44473721	0.0130639792716311	0.275884587518808	0.962231840160274	2.0
MR-IVW LD	glucose	HMDB0000122	stearoyl sphingomyelin (d18:1/18:0)	HMDB0001348	met-d-Glucose	GCST90200335	8:117934783-118434783	-0.254369297361477	0.546999814123537	0.64191262569668	1.0
MR-IVW LD	glucose	HMDB0000122	stearoyl sphingomyelin (d18:1/18:0)	HMDB0001348	met-d-Glucose	GCST90200335	9:21884068-22384068	0.122667064806179	0.656858034380706	0.851858051672804	1.0
MR-IVW LD	glucose	HMDB0000122	stearoyl sphingomyelin (d18:1/18:0)	HMDB0001348	met-d-Glucose	GCST90200335	10:2888477-3388477	-0.124679881408028	0.359428324755524	0.728678579380125	1.0
MR-IVW LD	glucose	HMDB0000122	stearoyl sphingomyelin (d18:1/18:0)	HMDB0001348	met-d-Glucose	GCST90200335	10:112762852-113262852	-1.086115466926	0.677515444131338	0.108915686818836	1.0
MR-IVW LD	glucose	HMDB0000122	stearoyl sphingomyelin (d18:1/18:0)	HMDB0001348	met-d-Glucose	GCST90200335	10:114504071-115004071	-0.250797520438723	0.451711071898069	0.578746463046004	1.0
MR-IVW LD	glucose	HMDB0000122	stearoyl sphingomyelin (d18:1/18:0)	HMDB0001348	met-d-Glucose	GCST90200335	12:4134844-4634844	0.352884554733954	0.659329151893403	0.592499409522834	1.0
MR-IVW LD	glucose	HMDB0000122	stearoyl sphingomyelin (d18:1/18:0)	HMDB0001348	met-d-Glucose	GCST90200335	12:111682800-112523499	1.52863550420612	0.669551119006595	0.0224259435761091	1.0
MR-IVW LD	glucose	HMDB0000122	stearoyl sphingomyelin (d18:1/18:0)	HMDB0001348	met-d-Glucose	GCST90200335	12:121166650-121666650	-2.58639722052862	0.610747529802737	2.28749239232708e-05	1.0
MR-IVW LD	glucose	HMDB0000122	stearoyl sphingomyelin (d18:1/18:0)	HMDB0001348	met-d-Glucose	GCST90200335	13:28213465-28721145	-0.598613508708272	0.68032370351435	0.378916127036678	1.0
MR-IVW LD	glucose	HMDB0000122	stearoyl sphingomyelin (d18:1/18:0)	HMDB0001348	met-d-Glucose	GCST90200335	17:43272775-44380160	-1.47052077903073	0.647504822198449	0.0231434883362209	1.0
MR-IVW LD	glucose	HMDB0000122	stearoyl sphingomyelin (d18:1/18:0)	HMDB0001348	met-d-Glucose	GCST90200335	17:44543627-45043627	-1.14471360979572	0.678816404967786	0.0917307977579223	1.0
MR-IVW LD	glucose	HMDB0000122	stearoyl sphingomyelin (d18:1/18:0)	HMDB0001348	met-d-Glucose	GCST90200335	20:22311971-22811971	0.568982689829149	0.659063165904078	0.387961319483754	1.0
MR-IVW LD	alpha-ketoglutaramate*	HMDB0001552	alpha-ketoglutarate	HMDB0000208	GCST90199885	M33453	3:99879368-100379368	0.251441112444767	0.161640715143065	0.119813814205544	1.0
MR-IVW LD	threonine	HMDB0000167	valine	HMDB0000883	GCST90200432	met-d-Val	2:27589369-28089369	-0.289144958896637	0.0416354265010365	3.79303327088675e-12	1.0
MR-IVW LD	threonine	HMDB0000167	valine	HMDB0000883	GCST90200432	met-d-Val	2:211290507-211790507	0.126081788467987	0.0364556158034543	0.0005431899931924	1.0
MR-IVW LD	threonine	HMDB0000167	valine	HMDB0000883	GCST90200432	met-d-Val	12:46938082-47438082	0.0413009453552774	0.0432353379504693	0.339446739810299	1.0
MR-IVW LD	threonine	HMDB0000167	valine	HMDB0000883	GCST90200432	met-d-Val	14:100594368-101094368	-0.130331157904076	0.0482835941186065	0.0069488740752591	1.0
MR-IVW LD	5-oxoproline	HMDB0000267	3-methyl-2-oxobutyrate	HMDB0000019	GCST90200280	M21047	8:144861615-145802337	-0.0748480510853112	0.0397926347542158	0.0599783968033692	1.0
MR-IVW LD	5-oxoproline	HMDB0000267	3-methyl-2-oxobutyrate	HMDB0000019	GCST90200280	M21047	12:56615338-57115338	-0.0776764936640329	0.181245151882745	0.668235141795253	1.0
MR-IVW LD	sphinganine-1-phosphate	HMDB0001383	4-acetamidobutanoate	HMDB0003681	GCST90199845	GCST90200311	3:56698451-57198451	-0.145861375971169	0.182493153266618	0.424133637281527	1.0
MR-IVW LD	sphinganine-1-phosphate	HMDB0001383	4-acetamidobutanoate	HMDB0003681	GCST90199845	GCST90200311	17:74160792-74669333	0.137684534149551	0.107878320506974	0.201851345194062	2.0
MR-IVW LD	cystine	HMDB0000192	phosphoethanolamine	HMDB0000224	M31454	GCST90200281	22:24745202-25245202	-0.10520972725796	0.0724474966043506	0.146440352257467	1.0
MR-IVW LD	guanidinoacetate	HMDB0000128	3-(4-hydroxyphenyl)lactate	HMDB0000755	GCST90200384	M32197	6:131647278-132147278	-0.0994555664359632	0.174047241262937	0.567709166197355	1.0
MR-IVW LD	guanidinoacetate	HMDB0000128	3-(4-hydroxyphenyl)lactate	HMDB0000755	GCST90200384	M32197	12:101043-601043	0.23097191843452	0.153981278956346	0.133614402537715	1.0
MR-IVW LD	inosine	HMDB0000195	citrulline	HMDB0000904	M01123	GCST90200403	6:85876680-86677325	-0.139077684499081	0.0835280447263405	0.0959044201488215	1.0
MR-IVW LD	alanine	HMDB0000161	alanine	HMDB0000161	bioa_001	met-d-Ala	1:206985954-207485954	0.960734938940076	0.0927725339717455	3.9382964691818894e-25	1.0
MR-IVW LD	alanine	HMDB0000161	alanine	HMDB0000161	bioa_001	met-d-Ala	2:27143030-28594285	0.781885119107855	0.0587172075342341	1.86564866006566e-40	1.0
MR-IVW LD	alanine	HMDB0000161	alanine	HMDB0000161	bioa_001	met-d-Ala	2:64958074-65458074	0.869674623346691	0.0807124612956963	4.51912733125621e-27	1.0
MR-IVW LD	alanine	HMDB0000161	alanine	HMDB0000161	bioa_001	met-d-Ala	3:71155270-71655270	0.657563183928889	0.137629404974789	1.77240086721777e-06	1.0
MR-IVW LD	alanine	HMDB0000161	alanine	HMDB0000161	bioa_001	met-d-Ala	4:88976422-89476422	0.931983646966265	0.130372148138794	8.7641378176637e-13	1.0
MR-IVW LD	alanine	HMDB0000161	alanine	HMDB0000161	bioa_001	met-d-Ala	7:72732874-73232874	0.375643004032086	0.123417618056145	0.0023370818997343	1.0
MR-IVW LD	alanine	HMDB0000161	alanine	HMDB0000161	bioa_001	met-d-Ala	8:145568681-146068681	0.975109437474581	0.14120398495388	4.9963753432113e-12	1.0
MR-IVW LD	alanine	HMDB0000161	alanine	HMDB0000161	bioa_001	met-d-Ala	9:4040541-4540541	0.847808705280183	0.125724873466504	1.54759823761091e-11	1.0
MR-IVW LD	alanine	HMDB0000161	alanine	HMDB0000161	bioa_001	met-d-Ala	11:116336283-116836283	0.307491037607309	0.129851959839636	0.0178839415075541	1.0
MR-IVW LD	alanine	HMDB0000161	alanine	HMDB0000161	bioa_001	met-d-Ala	12:46636543-47713425	0.783721308286174	0.0531857682900735	3.8110758205102995e-49	2.0
MR-IVW LD	alanine	HMDB0000161	alanine	HMDB0000161	bioa_001	met-d-Ala	12:56615040-57115040	1.08877525109473	0.0691021987112522	6.24490181034689e-56	1.0
MR-IVW LD	alanine	HMDB0000161	alanine	HMDB0000161	bioa_001	met-d-Ala	12:59727701-60227701	0.828462134616901	0.101162009399324	2.62402861475371e-16	1.0
MR-IVW LD	alanine	HMDB0000161	alanine	HMDB0000161	bioa_001	met-d-Ala	14:75116447-75616447	0.700971931208548	0.143959626653586	1.12036316363675e-06	1.0
MR-IVW LD	alanine	HMDB0000161	alanine	HMDB0000161	bioa_001	met-d-Ala	16:69621701-70931491	0.918554528920802	0.0661477334412708	7.657873215794593e-44	3.0
MR-IVW LD	alanine	HMDB0000161	alanine	HMDB0000161	bioa_001	met-d-Ala	17:40568584-41068584	0.734395894214978	0.146886431419473	5.74037670726825e-07	1.0
MR-IVW LD	alanine	HMDB0000161	alanine	HMDB0000161	bioa_001	met-d-Ala	22:18906543-19406543	0.867422743591328	0.148593412049759	5.297128130558721e-09	1.0
MR-IVW LD	serine	HMDB0000187	glucuronate	HMDB0000127	M32315	GCST90199641	1:119966025-120466025	-0.0712703084048953	0.0925109625838041	0.441063532699501	1.0
MR-IVW LD	serine	HMDB0000187	glucuronate	HMDB0000127	M32315	GCST90199641	2:211323559-211823559	-0.0580735081689063	0.123476630964358	0.638126531500437	1.0
MR-IVW LD	serine	HMDB0000187	glucuronate	HMDB0000127	M32315	GCST90199641	7:55822010-56322010	-0.0118320489029579	0.166248199298382	0.943261669605871	1.0
MR-IVW LD	7-methylxanthine	HMDB0001991	glutamine	HMDB0000641	GCST90199754	M00053	15:74777880-75578595	-0.197612097863493	0.169381798168708	0.243345009148763	1.0
MR-IVW LD	choline phosphate	HMDB0001565	lactate	HMDB0000190	GCST90200363	met-d-Lactate	1:21573292-22142120	0.0171761317205616	0.024509546956451	0.483431881722871	2.0
MR-IVW LD	choline phosphate	HMDB0001565	lactate	HMDB0000190	GCST90200363	met-d-Lactate	22:24245541-24745541	0.0427845570116086	0.0472551795518453	0.365256682314269	1.0
MR-IVW LD	7-methylxanthine	HMDB0001991	alpha-tocopherol	HMDB0001893	GCST90199754	M01561	15:74777880-75578595	0.0179485434161322	0.170511162453266	0.916166996259813	1.0
MR-IVW LD	glycine	HMDB0000123	leucine	HMDB0000687	bioa_008	M00060	1:75967169-76725029	0.397591738052972	0.372742254424663	0.286122384391021	1.0
MR-IVW LD	glycine	HMDB0000123	leucine	HMDB0000687	bioa_008	M00060	1:120004506-120504506	1.66551238370808	0.440870925099197	0.0001582339720921	1.0
MR-IVW LD	glycine	HMDB0000123	leucine	HMDB0000687	bioa_008	M00060	2:165258389-165758389	-0.849535369837902	0.54612988061008	0.119813814205544	1.0
MR-IVW LD	glycine	HMDB0000123	leucine	HMDB0000687	bioa_008	M00060	2:210575251-212439946	-0.11531510659089	0.0556473563948177	0.0382423465809456	6.0
MR-IVW LD	glycine	HMDB0000123	leucine	HMDB0000687	bioa_008	M00060	3:125660381-126160381	-0.318587579105268	0.286728821194742	0.266520525805013	1.0
MR-IVW LD	glycine	HMDB0000123	leucine	HMDB0000687	bioa_008	M00060	4:186924683-187424683	0.181497883693196	0.544493651079598	0.738882680363532	1.0
MR-IVW LD	glycine	HMDB0000123	leucine	HMDB0000687	bioa_008	M00060	5:89976061-90476061	0.721262915082699	0.601052429235581	0.230139340443416	1.0
MR-IVW LD	glycine	HMDB0000123	leucine	HMDB0000687	bioa_008	M00060	5:131494202-131994202	-1.18855979886575	0.543341622338628	0.0287060432176024	1.0
MR-IVW LD	glycine	HMDB0000123	leucine	HMDB0000687	bioa_008	M00060	6:160525578-161025578	0.545724308359565	0.545724308359565	0.317310507862914	1.0
MR-IVW LD	glycine	HMDB0000123	leucine	HMDB0000687	bioa_008	M00060	7:55797215-56297215	-0.074333653040286	0.278751198901079	0.789725820928055	1.0
MR-IVW LD	glycine	HMDB0000123	leucine	HMDB0000687	bioa_008	M00060	8:8933358-9433358	-0.290186385646419	0.224660427597228	0.19647260583939	1.0
MR-IVW LD	glycine	HMDB0000123	leucine	HMDB0000687	bioa_008	M00060	8:126232077-126732077	0.602895853971606	0.319180157984968	0.0589067186156619	1.0
MR-IVW LD	glycine	HMDB0000123	leucine	HMDB0000687	bioa_008	M00060	9:5720079-6894932	-0.209574065647175	0.205172020233622	0.307038734808249	3.0
MR-IVW LD	glycine	HMDB0000123	leucine	HMDB0000687	bioa_008	M00060	9:135887106-136387106	0.633281091618056	0.431782562466854	0.14246675482797	1.0
MR-IVW LD	glycine	HMDB0000123	leucine	HMDB0000687	bioa_008	M00060	10:64798306-65575478	0.366643817058676	0.471399193361159	0.436700030722762	1.0
MR-IVW LD	glycine	HMDB0000123	leucine	HMDB0000687	bioa_008	M00060	12:46859387-47359387	0.0575145749163538	0.46011659933083	0.900523550339774	1.0
MR-IVW LD	glycine	HMDB0000123	leucine	HMDB0000687	bioa_008	M00060	12:56611458-57111458	1.40991777989147e-308	0.594761701275728	1.0	1.0
MR-IVW LD	glycine	HMDB0000123	leucine	HMDB0000687	bioa_008	M00060	15:58217095-58717095	-0.495681042443249	0.557641172748655	0.374062797490883	1.0
MR-IVW LD	glycine	HMDB0000123	leucine	HMDB0000687	bioa_008	M00060	16:80861176-81361176	-0.10254840181382	0.246116164353171	0.676922239021382	1.0
MR-IVW LD	glycine	HMDB0000123	leucine	HMDB0000687	bioa_008	M00060	17:45188952-45974996	-1.20524399397973	0.516533140277029	0.0196306572572907	1.0
MR-IVW LD	glycine	HMDB0000123	leucine	HMDB0000687	bioa_008	M00060	19:17984588-18484588	0.14886270531704	0.558235144938913	0.789725820928055	1.0
MR-IVW LD	orotate	HMDB0000226	2-aminobutyrate	HMDB0000452	GCST90200392	M32348	3:123305909-124961335	0.0269956420433894	0.033423175863244	0.419267732920393	1.0
MR-IVW LD	orotate	HMDB0000226	2-aminobutyrate	HMDB0000452	GCST90200392	M32348	7:32831514-33590783	0.0040430524068164	0.0626782926688709	0.948568263962419	3.0
MR-IVW LD	3-methyl-2-oxobutyrate	HMDB0000019	aspartate	HMDB0000191	M21047	bioa_004	4:88976422-89476422	-0.292948327565147	0.0834848468410217	0.0004497949047871	1.0
MR-IVW LD	kynurenine	HMDB0000684	3-methyl-2-oxobutyrate	HMDB0000019	bioa_027	M21047	1:241473615-241973615	0.0515129825263003	0.296199649526226	0.861933801629757	1.0
MR-IVW LD	kynurenine	HMDB0000684	3-methyl-2-oxobutyrate	HMDB0000019	bioa_027	M21047	5:131338151-131838151	-0.376187645898798	0.376187645898798	0.317310507862914	1.0
MR-IVW LD	kynurenine	HMDB0000684	3-methyl-2-oxobutyrate	HMDB0000019	bioa_027	M21047	5:176563404-177063404	-0.205280575669545	0.337246660028541	0.542726189445176	1.0
MR-IVW LD	kynurenine	HMDB0000684	3-methyl-2-oxobutyrate	HMDB0000019	bioa_027	M21047	8:39556267-40056267	-0.209547499302653	0.192085207694099	0.275312886521964	1.0
MR-IVW LD	kynurenine	HMDB0000684	3-methyl-2-oxobutyrate	HMDB0000019	bioa_027	M21047	12:111111298-111611298	-0.354480472683726	0.323656083754704	0.273412340113945	1.0
MR-IVW LD	kynurenine	HMDB0000684	3-methyl-2-oxobutyrate	HMDB0000019	bioa_027	M21047	12:111634608-113433486	-0.0349141250872969	0.146639325366651	0.811807228003438	1.0
MR-IVW LD	kynurenine	HMDB0000684	3-methyl-2-oxobutyrate	HMDB0000019	bioa_027	M21047	16:87568569-88128476	0.0526617762194305	0.0853877560586133	0.537408307080868	2.0
MR-IVW LD	myo-inositol	HMDB0000211	valine	HMDB0000883	GCST90200401	met-d-Val	16:24676314-25176314	-0.0123539117262792	0.0422708112649607	0.770090653444604	1.0
MR-IVW LD	myo-inositol	HMDB0000211	valine	HMDB0000883	GCST90200401	met-d-Val	19:18383755-18883755	0.0226615460722701	0.0474695564299481	0.633083615911107	1.0
MR-IVW LD	sphingosine	HMDB0000252	histidine	HMDB0000177	GCST90200385	GCST90200377	3:56598999-57098999	-0.0234557551825691	0.144072336004755	0.87067165154756	1.0
MR-IVW LD	eicosapentaenoate (epa; 20:5n3)	HMDB0001999	alanine	HMDB0000161	M18467	GCST90200431	11:61330635-61830635	0.0432861667081395	0.0987375411144575	0.661099072090139	1.0
MR-IVW LD	dehydroepiandrosterone sulfate (dhea-s)	HMDB0001032	n1-methyl-2-pyridone-5-carboxamide	HMDB0004193	GCST90199673	GCST90199778	5:77737524-78237524	0.2433152278167	0.17724221111093	0.169819582937992	1.0
MR-IVW LD	dehydroepiandrosterone sulfate (dhea-s)	HMDB0001032	n1-methyl-2-pyridone-5-carboxamide	HMDB0004193	GCST90199673	GCST90199778	7:98825038-100067196	-0.154403866068968	0.0875605752588315	0.0778339205056186	1.0
MR-IVW LD	dehydroepiandrosterone sulfate (dhea-s)	HMDB0001032	n1-methyl-2-pyridone-5-carboxamide	HMDB0004193	GCST90199673	GCST90199778	13:22064146-22564146	0.4896507319196	0.166149229987521	0.0032081730450351	1.0
MR-IVW LD	dehydroepiandrosterone sulfate (dhea-s)	HMDB0001032	n1-methyl-2-pyridone-5-carboxamide	HMDB0004193	GCST90199673	GCST90199778	16:81331584-81831584	-0.423933285379887	0.168004274509211	0.011624323253129	1.0
MR-IVW LD	5-oxoproline	HMDB0000267	1-methylxanthine	HMDB0010738	M01494	GCST90199763	8:144903138-145403138	0.0549473579117313	0.0493480307886111	0.265508312746426	1.0
MR-IVW LD	n-stearoyl-sphingosine (d18:1/18:0)*	HMDB0004950	eicosapentaenoate (epa; 20:5n3)	HMDB0001999	GCST90200341	M18467	10:64645010-65401382	0.0335392520794636	0.192850699456915	0.861933801629757	1.0
MR-IVW LD	n-stearoyl-sphingosine (d18:1/18:0)*	HMDB0004950	eicosapentaenoate (epa; 20:5n3)	HMDB0001999	GCST90200341	M18467	14:63982220-64482220	-0.0639933866808796	0.163538654851136	0.695572285478057	1.0
MR-IVW LD	n-stearoyl-sphingosine (d18:1/18:0)*	HMDB0004950	eicosapentaenoate (epa; 20:5n3)	HMDB0001999	GCST90200341	M18467	18:55052269-55552269	0.0969856240866082	0.181320949379312	0.592730265819559	1.0
MR-IVW LD	thyroxine	HMDB0000248	methionine sulfoxide	HMDB0002005	GCST90200293	GCST90199625	2:234397317-234897317	-0.251840157110006	0.166068347110616	0.129396760783822	1.0
MR-IVW LD	thyroxine	HMDB0000248	methionine sulfoxide	HMDB0002005	GCST90200293	GCST90199625	12:121166650-121666650	0.108134116003571	0.183179026519469	0.55497659778906	1.0
MR-IVW LD	beta-alanine	HMDB0000056	arachidonate (20:4n6)	HMDB0001043	GCST90200361	M01110	3:30500404-31000404	0.109325100198043	0.091104250165035	0.230139340443413	1.0
MR-IVW LD	histidine	HMDB0000177	leucine	HMDB0000687	M00059	M00060	4:9731889-10602550	0.0084971681935585	0.135954691096954	0.950164661941512	1.0
MR-IVW LD	n-acetyl-aspartyl-glutamate (naag)	HMDB0001067	histidine	HMDB0000177	GCST90200684	met-d-His	11:45663099-50986366	-0.0058095842398452	0.0062612567858435	0.353478992728499	8.0
MR-IVW LD	n-acetyl-aspartyl-glutamate (naag)	HMDB0001067	histidine	HMDB0000177	GCST90200684	met-d-His	11:54602007-58367668	-0.0067300376419219	0.0069395364067536	0.332140787858733	11.0
MR-IVW LD	aspartate	HMDB0000191	cysteinylglycine	HMDB0000078	bioa_004	GCST90200364	2:211431243-211931243	-0.0611870350931589	0.326593090781911	0.851386655826281	1.0
MR-IVW LD	aspartate	HMDB0000191	cysteinylglycine	HMDB0000078	bioa_004	GCST90200364	4:178111051-178611051	0.0948873077558607	0.108464109098954	0.381668161337232	1.0
MR-IVW LD	aspartate	HMDB0000191	cysteinylglycine	HMDB0000078	bioa_004	GCST90200364	12:101969766-102469766	-0.410526527205707	0.164288965148214	0.0124611918250584	1.0
MR-IVW LD	caffeine	HMDB0001847	aspartate	HMDB0000191	M00569	bioa_004	7:17037106-17537106	-0.202756496470503	0.0655109843200326	0.0019681289709395	1.0
MR-IVW LD	caffeine	HMDB0001847	aspartate	HMDB0000191	M00569	bioa_004	15:74777880-75277880	-0.0396224374468671	0.0759050525802072	0.6016703305847	1.0
MR-IVW LD	arginine	HMDB0000517	mannose	HMDB0000169	GCST90200372	GCST90200435	6:131644358-132148208	0.236344419740015	0.0952873479458122	0.0131259478541107	2.0
MR-IVW LD	arginine	HMDB0000517	mannose	HMDB0000169	GCST90200372	GCST90200435	10:99896895-100396895	0.0057251233843431	0.119381815008483	0.961750981606818	1.0
MR-IVW LD	uridine	HMDB0000296	citrate	HMDB0000094	M00606	M01564	1:20665172-21165172	0.0896010344182009	0.179202068836402	0.617075077451974	1.0
MR-IVW LD	uridine	HMDB0000296	citrate	HMDB0000094	M00606	M01564	7:47852911-48352911	-0.130792361062234	0.181097115316941	0.470157862857673	1.0
MR-IVW LD	uridine	HMDB0000296	citrate	HMDB0000094	M00606	M01564	22:50721752-51221752	-0.285482501865692	0.1237090841418	0.0210162562275183	1.0
MR-IVW LD	cytidine	HMDB0000089	beta-alanine	HMDB0000056	GCST90200429	GCST90200361	15:85255020-85755020	-0.0799475332730324	0.146164952646786	0.584400804041938	1.0
MR-IVW LD	glycohyocholate	HMDB0000138	taurine	HMDB0000251	GCST90199935	bioa_034	10:45742470-46242470	0.13883626495719	0.0979790154955468	0.156482927473086	1.0
MR-IVW LD	glycohyocholate	HMDB0000138	taurine	HMDB0000251	GCST90199935	bioa_034	13:103468308-103968308	-0.0077604293988811	0.090237551149791	0.931466417227277	1.0
MR-IVW LD	glycohyocholate	HMDB0000138	taurine	HMDB0000251	GCST90199935	bioa_034	17:28409010-28909010	-0.0726886051485285	0.0834541964965898	0.383754153090408	1.0
MR-IVW LD	docosahexaenoate (dha; 22:6n3)	HMDB0002183	phenylethylamine	HMDB0012275	GCST90199651	bioa_015	11:61376206-61876206	0.163561913442929	0.167070391667955	0.327579979506518	1.0
MR-IVW LD	phosphate	HMDB0001429	tyrosine	HMDB0000158	GCST90200393	bioa_021	1:21570042-22070042	0.026416585307193	0.053474869042903	0.621306179485304	1.0
MR-IVW LD	tryptophan	HMDB0000929	cystathionine	HMDB0000099	M00054	GCST90200383	3:189559163-190059163	-0.215928897474624	0.172785057674648	0.211410403268141	1.0
MR-IVW LD	tryptophan	HMDB0000929	cystathionine	HMDB0000099	M00054	GCST90200383	5:153760041-154260041	0.164609281593863	0.172792109267921	0.340770723732527	1.0
MR-IVW LD	tryptophan	HMDB0000929	cystathionine	HMDB0000099	M00054	GCST90200383	6:111281159-111781159	-0.247140112959782	0.151650339258824	0.103171115301122	1.0
MR-IVW LD	tryptophan	HMDB0000929	cystathionine	HMDB0000099	M00054	GCST90200383	6:125293311-125793311	-0.246018089489653	0.157137513812376	0.117436926521184	1.0
MR-IVW LD	tryptophan	HMDB0000929	cystathionine	HMDB0000099	M00054	GCST90200383	7:14057409-14557409	0.388842572496428	0.169372233192573	0.0216880626431951	1.0
MR-IVW LD	tryptophan	HMDB0000929	cystathionine	HMDB0000099	M00054	GCST90200383	11:116404435-116904435	-0.0491768848621224	0.169427029751315	0.771621874222687	1.0
MR-IVW LD	tryptophan	HMDB0000929	cystathionine	HMDB0000099	M00054	GCST90200383	16:53794515-54294515	-0.118136316850204	0.172796853730547	0.494182504587577	1.0
MR-IVW LD	docosahexaenoate (dha; 22:6n3)	HMDB0002183	sarcosine	HMDB0000271	GCST90199651	GCST90200291	11:61376206-61876206	-0.0737252422996258	0.170556694051651	0.665550726915162	1.0
MR-IVW LD	spermidine	HMDB0001257	n1-methyl-2-pyridone-5-carboxamide	HMDB0004193	GCST90200423	GCST90199778	1:247789451-248289451	-0.153928150876393	0.145788096867399	0.29104368117061	1.0
MR-IVW LD	sarcosine	HMDB0000271	valine	HMDB0000883	bioa_031	M01649	6:42690673-43190673	0.141981058586597	0.283962117173196	0.617075077451977	1.0
MR-IVW LD	sarcosine	HMDB0000271	valine	HMDB0000883	bioa_031	M01649	9:136282183-136851769	0.0384047640631821	0.123529157039725	0.755879419225323	2.0
MR-IVW LD	5-acetylamino-6-formylamino-3-methyluracil	HMDB0011105	creatinine	HMDB0000562	GCST90200680	met-d-Creatinine	8:17743764-18765840	0.0200074680635324	0.0069280254050015	0.0038781896646031	7.0
MR-IVW LD	sphinganine	HMDB0000269	5-methylthioadenosine (mta)	HMDB0001173	GCST90200374	GCST90200359	3:56598999-57098999	-0.0130787007678496	0.16467417027205	0.936697217657509	1.0
MR-IVW LD	uridine	HMDB0000296	lactate	HMDB0000190	M00606	M00527	1:20665172-21165172	0.104526802840343	0.179188804869159	0.55966892719941	1.0
MR-IVW LD	uridine	HMDB0000296	lactate	HMDB0000190	M00606	M00527	7:47852911-48352911	0.0866075059961935	0.181088421628406	0.632464543594739	1.0
MR-IVW LD	uridine	HMDB0000296	lactate	HMDB0000190	M00606	M00527	22:50721752-51221752	-0.0148494341802421	0.123745284835352	0.904483147958833	1.0
MR-IVW LD	serine	HMDB0000187	betaine	HMDB0000043	M32315	M03141	1:119966025-120466025	0.0481992864636144	0.0963985729272288	0.617075077451974	1.0
MR-IVW LD	serine	HMDB0000187	betaine	HMDB0000043	M32315	M03141	2:211323559-211823559	-0.878065835773867	0.128256807472586	7.58618949681538e-12	1.0
MR-IVW LD	serine	HMDB0000187	betaine	HMDB0000043	M32315	M03141	7:55822010-56322010	-0.167706763053741	0.135247389559468	0.214975394149174	1.0
MR-IVW LD	n-acetyl-aspartyl-glutamate (naag)	HMDB0001067	alanine	HMDB0000161	GCST90200684	met-d-Ala	11:45663099-50986366	-0.0123931739708274	0.0062562837948855	0.0476006711395293	8.0
MR-IVW LD	n-acetyl-aspartyl-glutamate (naag)	HMDB0001067	alanine	HMDB0000161	GCST90200684	met-d-Ala	11:54602007-58367668	-0.007598198503663	0.0069340897819734	0.273177486891334	11.0
MR-IVW LD	trans-urocanate	HMDB0000301	urea	HMDB0000294	GCST90200416	M01670	8:17963874-18463874	0.170100598301758	0.193562749791657	0.379516299656653	1.0
MR-IVW LD	trans-urocanate	HMDB0000301	urea	HMDB0000294	GCST90200416	M01670	12:96124750-96624750	-0.0386579219765568	0.0743421576472255	0.603063575093937	1.0
MR-IVW LD	citrulline	HMDB0000904	3-hydroxybutyrate (bhba)	HMDB0000011	bioa_005	GCST90200367	2:211099261-211599261	0.4308539975922	0.193227248057274	0.025762139639602	1.0
MR-IVW LD	citrulline	HMDB0000904	3-hydroxybutyrate (bhba)	HMDB0000011	bioa_005	GCST90200367	8:10310878-10810878	0.443584975719212	0.281509011782764	0.115085763267962	1.0
MR-IVW LD	citrulline	HMDB0000904	3-hydroxybutyrate (bhba)	HMDB0000011	bioa_005	GCST90200367	8:11437159-11937159	0.699260853140386	0.348260664569097	0.0446575008028879	1.0
MR-IVW LD	citrulline	HMDB0000904	3-hydroxybutyrate (bhba)	HMDB0000011	bioa_005	GCST90200367	9:133044244-133627617	-0.20875362762411	0.153988685423115	0.175212898834884	2.0
MR-IVW LD	citrulline	HMDB0000904	3-hydroxybutyrate (bhba)	HMDB0000011	bioa_005	GCST90200367	10:97138579-97638579	0.141973409474152	0.264364050999955	0.591241710014361	1.0
MR-IVW LD	citrulline	HMDB0000904	3-hydroxybutyrate (bhba)	HMDB0000011	bioa_005	GCST90200367	17:9542768-10042768	0.152243835930989	0.203365870306541	0.454086042524215	1.0
MR-IVW LD	3-hydroxybutyrate (bhba)	HMDB0000011	n-acetyl-aspartyl-glutamate (naag)	HMDB0001067	met-d-bOHbutyrate	GCST90200684	1:230050269-230550269	0.207776172472181	0.566125786428678	0.713608465659676	1.0
MR-IVW LD	3-hydroxybutyrate (bhba)	HMDB0000011	n-acetyl-aspartyl-glutamate (naag)	HMDB0001067	met-d-bOHbutyrate	GCST90200684	5:41452897-42471829	-0.436882097535316	0.399287838329904	0.27388775853722	1.0
MR-IVW LD	3-hydroxybutyrate (bhba)	HMDB0000011	n-acetyl-aspartyl-glutamate (naag)	HMDB0001067	met-d-bOHbutyrate	GCST90200684	8:8059014-8559014	0.323693272806763	0.650341313592085	0.618675562394161	1.0
MR-IVW LD	3-hydroxybutyrate (bhba)	HMDB0000011	n-acetyl-aspartyl-glutamate (naag)	HMDB0001067	met-d-bOHbutyrate	GCST90200684	8:8580720-9433358	-0.882487424999799	0.510738073639204	0.0840120852805839	1.0
MR-IVW LD	3-hydroxybutyrate (bhba)	HMDB0000011	n-acetyl-aspartyl-glutamate (naag)	HMDB0001067	met-d-bOHbutyrate	GCST90200684	8:9546321-10530228	0.606392878278217	0.595863107411186	0.308834114884012	1.0
MR-IVW LD	3-hydroxybutyrate (bhba)	HMDB0000011	n-acetyl-aspartyl-glutamate (naag)	HMDB0001067	met-d-bOHbutyrate	GCST90200684	8:10591858-11909109	0.0321070520264294	0.524705497515997	0.95120740396491	1.0
MR-IVW LD	3-hydroxybutyrate (bhba)	HMDB0000011	n-acetyl-aspartyl-glutamate (naag)	HMDB0001067	met-d-bOHbutyrate	GCST90200684	9:107339744-107915739	-0.102919794950206	0.434476751345097	0.812748203937483	2.0
MR-IVW LD	3-hydroxybutyrate (bhba)	HMDB0000011	n-acetyl-aspartyl-glutamate (naag)	HMDB0001067	met-d-bOHbutyrate	GCST90200684	10:113694271-114194271	-0.429636024439639	0.463739323924297	0.354206874072419	1.0
MR-IVW LD	3-hydroxybutyrate (bhba)	HMDB0000011	n-acetyl-aspartyl-glutamate (naag)	HMDB0001067	met-d-bOHbutyrate	GCST90200684	11:116451535-117240760	0.352244970774732	0.647008148792781	0.58615164130375	1.0
MR-IVW LD	3-hydroxybutyrate (bhba)	HMDB0000011	n-acetyl-aspartyl-glutamate (naag)	HMDB0001067	met-d-bOHbutyrate	GCST90200684	12:122375755-122875755	0.521697215254919	0.591384950771507	0.377689313870358	1.0
MR-IVW LD	3-hydroxybutyrate (bhba)	HMDB0000011	n-acetyl-aspartyl-glutamate (naag)	HMDB0001067	met-d-bOHbutyrate	GCST90200684	14:94393207-95094947	0.254793032212653	0.299681640481277	0.395207035963954	2.0
MR-IVW LD	3-hydroxybutyrate (bhba)	HMDB0000011	n-acetyl-aspartyl-glutamate (naag)	HMDB0001067	met-d-bOHbutyrate	GCST90200684	15:58430643-58980498	-0.644283895201122	0.410000704675722	0.116084790559753	2.0
MR-IVW LD	3-hydroxybutyrate (bhba)	HMDB0000011	n-acetyl-aspartyl-glutamate (naag)	HMDB0001067	met-d-bOHbutyrate	GCST90200684	16:71899923-73042963	0.147800739750568	0.341857133879555	0.66548958627999	1.0
MR-IVW LD	3-hydroxybutyrate (bhba)	HMDB0000011	n-acetyl-aspartyl-glutamate (naag)	HMDB0001067	met-d-bOHbutyrate	GCST90200684	17:6935779-7435779	0.346005583291122	0.591042946660195	0.558268504251307	1.0
MR-IVW LD	3-hydroxybutyrate (bhba)	HMDB0000011	n-acetyl-aspartyl-glutamate (naag)	HMDB0001067	met-d-bOHbutyrate	GCST90200684	19:45161941-45661941	0.405356603480388	0.399702499120262	0.310513195186025	1.0
MR-IVW LD	dimethylglycine	HMDB0000092	gluconate	HMDB0000625	GCST90200424	GCST90200373	5:78080227-78832833	0.0016392710936976	0.0453207767188284	0.971146479622104	3.0
MR-IVW LD	dimethylglycine	HMDB0000092	gluconate	HMDB0000625	GCST90200424	GCST90200373	10:103976834-104737382	0.0938821575363287	0.166714919992868	0.573346427247091	1.0
MR-IVW LD	dimethylglycine	HMDB0000092	gluconate	HMDB0000625	GCST90200424	GCST90200373	15:76242337-76742337	-0.0153398351479708	0.138539012883201	0.911833831467655	1.0
MR-IVW LD	acetoacetate	HMDB0000060	eicosapentaenoate (epa; 20:5n3)	HMDB0001999	met-d-Acetoacetate	GCST90200349	5:41395751-42449922	-0.124610289886275	0.334197781610938	0.709249737522703	1.0
MR-IVW LD	acetoacetate	HMDB0000060	eicosapentaenoate (epa; 20:5n3)	HMDB0001999	met-d-Acetoacetate	GCST90200349	6:166525103-167025103	0.34237625622615	0.425823153333411	0.421377389581829	1.0
MR-IVW LD	acetoacetate	HMDB0000060	eicosapentaenoate (epa; 20:5n3)	HMDB0001999	met-d-Acetoacetate	GCST90200349	10:113686244-114186244	-1.29332518331634	0.665062387314019	0.0518150143650471	1.0
MR-IVW LD	acetoacetate	HMDB0000060	eicosapentaenoate (epa; 20:5n3)	HMDB0001999	met-d-Acetoacetate	GCST90200349	11:116373213-116873213	1.25416157146924	0.485456168627724	0.0097811901157077	1.0
MR-IVW LD	acetoacetate	HMDB0000060	eicosapentaenoate (epa; 20:5n3)	HMDB0001999	met-d-Acetoacetate	GCST90200349	12:122333527-122833527	0.0404194374413002	0.531694787978471	0.939403187049671	1.0
MR-IVW LD	spermidine	HMDB0001257	pyruvate	HMDB0000243	bioa_033	GCST90200430	1:247760300-248289451	-0.106851261816401	0.0843351362527605	0.205161038365146	2.0
MR-IVW LD	spermidine	HMDB0001257	pyruvate	HMDB0000243	bioa_033	GCST90200430	19:54070939-54570939	-0.0415558256837808	0.133395184101841	0.755402161837567	1.0
MR-IVW LD	flavin adenine dinucleotide (fad)	HMDB0001248	valine	HMDB0000883	GCST90200376	M01649	2:69949756-70738470	0.0024696010427175	0.0469224198116389	0.95802545547068	1.0
MR-IVW LD	eicosapentaenoate (epa; 20:5n3)	HMDB0001999	creatinine	HMDB0000562	M18467	met-d-Creatinine	11:61330635-61830635	0.0644184465098219	0.0270574456370458	0.0172749497006429	1.0
MR-IVW LD	aspartate	HMDB0000191	histidine	HMDB0000177	bioa_004	met-d-His	2:211431243-211931243	0.713282832685421	0.0872988596776383	3.06895316833235e-16	1.0
MR-IVW LD	aspartate	HMDB0000191	histidine	HMDB0000177	bioa_004	met-d-His	4:178111051-178611051	-0.0029339831525604	0.029002340688644	0.919420537781437	1.0
MR-IVW LD	aspartate	HMDB0000191	histidine	HMDB0000177	bioa_004	met-d-His	12:101969766-102469766	-0.0098930120132436	0.0439440508891835	0.821880128908916	1.0
MR-IVW LD	eicosapentaenoate (epa; 20:5n3)	HMDB0001999	sarcosine	HMDB0000271	GCST90200349	GCST90200291	11:61319830-61819830	-0.100002953037866	0.0779764417781932	0.199675548402474	1.0
MR-IVW LD	leucine	HMDB0000687	hypoxanthine	HMDB0000157	bioa_011	M03127	2:27480940-27980940	-0.325076768309759	0.371516306639726	0.381573905705024	1.0
MR-IVW LD	leucine	HMDB0000687	hypoxanthine	HMDB0000157	bioa_011	M03127	4:88972827-89472827	0.0297493901532372	0.237995121225911	0.90052355033978	1.0
MR-IVW LD	leucine	HMDB0000687	hypoxanthine	HMDB0000157	bioa_011	M03127	4:186893802-187393802	-1.05809491750988	0.564317289338602	0.0607927235305217	1.0
MR-IVW LD	leucine	HMDB0000687	hypoxanthine	HMDB0000157	bioa_011	M03127	11:116336283-116883862	0.750729584212867	0.446607174166574	0.0927703412847777	2.0
MR-IVW LD	leucine	HMDB0000687	hypoxanthine	HMDB0000157	bioa_011	M03127	15:58477325-58977325	0.250597758122955	0.530677605436849	0.636768179585688	1.0
MR-IVW LD	leucine	HMDB0000687	hypoxanthine	HMDB0000157	bioa_011	M03127	16:70059237-70559237	0.27790867130396	0.347385839129951	0.423710797166794	1.0
