## Supplementary material for "MR-link-2: pleiotropy robust *cis* Mendelian randomization validated in four independent gold-standard datasets of causality": Table S6 in tab separated txt.gz format: supplementary_table_6_regional_mr_results.txt (part 166 of 280)

method	exposure name	exposure hmdb_id	outcome name	outcome hmdb_id	exposure accession	outcome accession	associated region	alpha estimate	se(alpha)	P(alpha)	ivs in region
MR-IVW LD	n-stearoyl-sphingosine (d18:1/18:0)*	HMDB0004950	phosphoethanolamine	HMDB0000224	GCST90200341	GCST90200281	10:64645010-65401382	-0.155622688689468	0.167093692085991	0.35167261216112	1.0
MR-IVW LD	n-stearoyl-sphingosine (d18:1/18:0)*	HMDB0004950	phosphoethanolamine	HMDB0000224	GCST90200341	GCST90200281	14:63982220-64482220	0.109853470055174	0.154604005329229	0.477364764035496	1.0
MR-IVW LD	n-stearoyl-sphingosine (d18:1/18:0)*	HMDB0004950	phosphoethanolamine	HMDB0000224	GCST90200341	GCST90200281	18:55052269-55552269	-0.0912124859933115	0.17131223093201	0.594425322263375	1.0
MR-IVW LD	n-stearoyl-sphingosine (d18:1/18:0)*	HMDB0004950	phosphoethanolamine	HMDB0000224	GCST90200341	GCST90200281	19:8013648-8513648	0.182186738536924	0.103304807161075	0.0778019888085457	1.0
MR-IVW LD	histidine	HMDB0000177	n6,n6,n6-trimethyllysine	HMDB0001325	M00059	GCST90200344	4:9731889-10602550	-0.0946236885202432	0.13022409883156	0.467457578557733	1.0
MR-IVW LD	betaine	HMDB0000043	acetoacetate	HMDB0000060	GCST90200425	GCST90200318	2:211290507-211790507	0.0846791667373756	0.113419269411848	0.455303237333436	1.0
MR-IVW LD	betaine	HMDB0000043	acetoacetate	HMDB0000060	GCST90200425	GCST90200318	5:78081434-78907016	0.116277925517057	0.0729754579096577	0.111074077476197	2.0
MR-IVW LD	betaine	HMDB0000043	acetoacetate	HMDB0000060	GCST90200425	GCST90200318	6:160264283-160825366	-0.0507495697671318	0.109819053095713	0.643995340692034	2.0
MR-IVW LD	betaine	HMDB0000043	acetoacetate	HMDB0000060	GCST90200425	GCST90200318	12:68601-568601	0.129320687474528	0.0832335478410363	0.120253916721425	1.0
MR-IVW LD	betaine	HMDB0000043	acetoacetate	HMDB0000060	GCST90200425	GCST90200318	17:17178278-17678278	-0.125521573042287	0.195299872182842	0.520410987770352	1.0
MR-IVW LD	betaine	HMDB0000043	acetoacetate	HMDB0000060	GCST90200425	GCST90200318	21:44165982-44665982	0.325552166728633	0.19537290461787	0.0956513374870695	1.0
MR-IVW LD	creatinine	HMDB0000562	biliverdin	HMDB0001008	M00513	GCST90200706	7:23845366-24345366	-0.204303739153889	0.163721837385425	0.212078288421186	1.0
MR-IVW LD	tryptophan	HMDB0000929	kynurenate	HMDB0000715	bioa_020	GCST90200454	4:156560755-157060755	0.1707421505895	0.153688459666234	0.266584392428646	1.0
MR-IVW LD	tryptophan	HMDB0000929	kynurenate	HMDB0000715	bioa_020	GCST90200454	6:111336667-112095774	0.0701241909927118	0.186379052187065	0.70673474586223	1.0
MR-IVW LD	3-(4-hydroxyphenyl)lactate	HMDB0000755	acetone	HMDB0001659	M32197	met-d-Acetone	17:79879970-80379970	-0.0184737924364811	0.0364130549261815	0.611916408976269	1.0
MR-IVW LD	caffeine	HMDB0001847	beta-citrylglutamate	HMDB0241915	GCST90200436	GCST90199911	15:56384745-56884745	-0.1835153053827	0.169817762552573	0.279848271977004	1.0
MR-IVW LD	caffeine	HMDB0001847	beta-citrylglutamate	HMDB0241915	GCST90200436	GCST90199911	15:57044800-57544800	-0.181357329695822	0.181249859455463	0.317023644828569	1.0
MR-IVW LD	kynurenine	HMDB0000684	cortisone	HMDB0002802	GCST90199636	GCST90200360	1:241463402-241963402	-0.0677370858823932	0.132720612507832	0.609789806261299	1.0
MR-IVW LD	kynurenine	HMDB0000684	cortisone	HMDB0002802	GCST90199636	GCST90200360	8:39554593-40054593	-0.152332483319144	0.168701517940467	0.366541585393674	1.0
MR-IVW LD	kynurenine	HMDB0000684	cortisone	HMDB0002802	GCST90199636	GCST90200360	12:111809557-113090766	-0.0847826510517756	0.141945225989652	0.550312900263734	1.0
MR-IVW LD	kynurenine	HMDB0000684	cortisone	HMDB0002802	GCST90199636	GCST90200360	16:87568373-88128072	0.0528175212741351	0.0693257049060937	0.446134613481858	2.0
MR-IVW LD	threonine	HMDB0000167	n6,n6,n6-trimethyllysine	HMDB0001325	GCST90200432	GCST90200344	2:27589369-28089369	0.223235071243618	0.156157435925197	0.152845830871979	1.0
MR-IVW LD	threonine	HMDB0000167	n6,n6,n6-trimethyllysine	HMDB0001325	GCST90200432	GCST90200344	2:211290507-211790507	0.355010229561517	0.13666926336189	0.0093881479029256	1.0
MR-IVW LD	threonine	HMDB0000167	n6,n6,n6-trimethyllysine	HMDB0001325	GCST90200432	GCST90200344	12:46938082-47438082	0.0468764124790192	0.162144135820366	0.772502291826471	1.0
MR-IVW LD	threonine	HMDB0000167	n6,n6,n6-trimethyllysine	HMDB0001325	GCST90200432	GCST90200344	14:100594368-101094368	-0.149929094530892	0.18107480594799	0.407673142066515	1.0
MR-IVW LD	alanine	HMDB0000161	3-hydroxybutyrate (bhba)	HMDB0000011	M32339	met-d-bOHbutyrate	2:27480940-27980940	-0.0007227849907561	0.0331293607369881	0.982593891779068	1.0
MR-IVW LD	alanine	HMDB0000161	3-hydroxybutyrate (bhba)	HMDB0000011	M32339	met-d-bOHbutyrate	12:46962370-47462370	0.0422040709321383	0.0442067116980557	0.339730307840597	1.0
MR-IVW LD	serine	HMDB0000187	5-methylthioadenosine (mta)	HMDB0001173	GCST90200415	GCST90200359	1:119778579-120514573	-0.107629382158389	0.0750449205515258	0.151515360145969	3.0
MR-IVW LD	serine	HMDB0000187	5-methylthioadenosine (mta)	HMDB0001173	GCST90200415	GCST90200359	2:211290507-212040821	-0.525087222631381	0.0800621420328961	5.4353236032111396e-11	1.0
MR-IVW LD	serine	HMDB0000187	5-methylthioadenosine (mta)	HMDB0001173	GCST90200415	GCST90200359	7:55905219-56847625	-0.0760872447420946	0.103319068395711	0.461469151963587	1.0
MR-IVW LD	serine	HMDB0000187	methionine	HMDB0000696	GCST90200415	bioa_013	1:119778579-120514573	0.0333450448045571	0.0461456705540351	0.46992322763751	2.0
MR-IVW LD	serine	HMDB0000187	methionine	HMDB0000696	GCST90200415	bioa_013	2:211290507-212040821	-0.120494469418618	0.0622067472476091	0.0527453433664664	1.0
MR-IVW LD	serine	HMDB0000187	methionine	HMDB0000696	GCST90200415	bioa_013	7:55905219-56847625	0.0917122305421075	0.0571059966015612	0.108273909956061	1.0
MR-IVW LD	acetone	HMDB0001659	cholesterol	HMDB0000067	met-d-Acetone	GCST90200368	1:120074995-120574995	0.855038714669043	0.669439783842273	0.201515712786255	1.0
MR-IVW LD	acetone	HMDB0001659	cholesterol	HMDB0000067	met-d-Acetone	GCST90200368	5:41206969-43455198	-0.229597813530437	0.242834448198662	0.344408204040388	2.0
MR-IVW LD	acetone	HMDB0001659	cholesterol	HMDB0000067	met-d-Acetone	GCST90200368	6:166522838-167022838	0.165141547390975	0.581269533352373	0.776329959348388	1.0
MR-IVW LD	acetone	HMDB0001659	cholesterol	HMDB0000067	met-d-Acetone	GCST90200368	8:126241733-126741733	-1.15060290281069	0.605517796670725	0.0574073147063818	1.0
MR-IVW LD	acetone	HMDB0001659	cholesterol	HMDB0000067	met-d-Acetone	GCST90200368	10:135065795-135607239	-1.03002942749384	0.349244764913542	0.0031848920616499	2.0
MR-IVW LD	acetone	HMDB0001659	cholesterol	HMDB0000067	met-d-Acetone	GCST90200368	11:116461180-116961180	0.250434378620552	0.654370376603272	0.70193446837014	1.0
MR-IVW LD	acetone	HMDB0001659	cholesterol	HMDB0000067	met-d-Acetone	GCST90200368	12:122365033-122865033	-0.0319357053872334	0.549750273970569	0.953675908202519	1.0
MR-IVW LD	acetone	HMDB0001659	cholesterol	HMDB0000067	met-d-Acetone	GCST90200368	12:123068455-124007504	0.696438433942644	0.634935006030382	0.272700101852138	1.0
MR-IVW LD	acetone	HMDB0001659	cholesterol	HMDB0000067	met-d-Acetone	GCST90200368	13:42058883-42558883	0.899558569117318	0.658263887446995	0.171762561268885	1.0
MR-IVW LD	acetone	HMDB0001659	cholesterol	HMDB0000067	met-d-Acetone	GCST90200368	17:6935779-7435779	-0.326219516040596	0.48054566031533	0.497231465891379	1.0
MR-IVW LD	acetone	HMDB0001659	cholesterol	HMDB0000067	met-d-Acetone	GCST90200368	19:45929043-46429043	0.896840573061322	0.64493919220859	0.164352339496166	1.0
MR-IVW LD	citrulline	HMDB0000904	n1-methyl-2-pyridone-5-carboxamide	HMDB0004193	GCST90200403	GCST90199778	2:211084708-211584708	-0.0942007235238015	0.155184581209928	0.543835163230952	1.0
MR-IVW LD	citrulline	HMDB0000904	n1-methyl-2-pyridone-5-carboxamide	HMDB0004193	GCST90200403	GCST90199778	9:133044244-133573675	-0.0923143703495766	0.114327651972349	0.419404712295465	2.0
MR-IVW LD	2-oxoarginine*	HMDB0004225	creatine	HMDB0000064	GCST90199903	GCST90200323	4:102938709-103438709	0.408610990593508	0.181811042559473	0.0246113658454821	1.0
MR-IVW LD	2-oxoarginine*	HMDB0004225	creatine	HMDB0000064	GCST90199903	GCST90200323	6:160310824-160819068	0.33307168515719	0.101163037597711	0.0009932748729941	2.0
MR-IVW LD	1-stearoyl-2-oleoyl-gps (18:0/18:1)	HMDB0010163	theobromine	HMDB0002825	GCST90199652	GCST90199644	3:56598999-57098999	0.0921018300938631	0.131806960049391	0.48470013953614	1.0
MR-IVW LD	biliverdin	HMDB0001008	3-methyl-2-oxobutyrate	HMDB0000019	M02137	GCST90199677	2:234046650-234918570	-0.0025126460382071	0.0342276987809444	0.941480077109523	1.0
MR-IVW LD	cortisol	HMDB0000063	histidine	HMDB0000177	GCST90200378	GCST90200377	14:94554700-95054700	-0.0211175322419861	0.153704019963042	0.890721830757404	1.0
MR-IVW LD	arginine	HMDB0000517	alanine	HMDB0000161	bioa_002	met-d-Ala	2:24182937-24682937	0.0902638502587557	0.0941135352208617	0.337510732778131	1.0
MR-IVW LD	arginine	HMDB0000517	alanine	HMDB0000161	bioa_002	met-d-Ala	2:211333022-211833022	0.32146621270091	0.0657488394592401	1.01191956186315e-06	1.0
MR-IVW LD	arginine	HMDB0000517	alanine	HMDB0000161	bioa_002	met-d-Ala	2:219037276-219788019	-0.0394271675658654	0.071706955640376	0.58243088941575	1.0
MR-IVW LD	arginine	HMDB0000517	alanine	HMDB0000161	bioa_002	met-d-Ala	4:144583533-145083533	-0.0590204875824054	0.0703436877409838	0.4014522895342	1.0
MR-IVW LD	arginine	HMDB0000517	alanine	HMDB0000161	bioa_002	met-d-Ala	5:177386199-177886199	-0.0830518676832163	0.0862696312269011	0.33569755150103	1.0
MR-IVW LD	arginine	HMDB0000517	alanine	HMDB0000161	bioa_002	met-d-Ala	6:131339506-132265729	-0.101174896883266	0.0327117643174451	0.0019819700931919	2.0
MR-IVW LD	arginine	HMDB0000517	alanine	HMDB0000161	bioa_002	met-d-Ala	6:135177817-135677817	0.0277552676617705	0.0816181774078733	0.733809588545284	1.0
MR-IVW LD	arginine	HMDB0000517	alanine	HMDB0000161	bioa_002	met-d-Ala	6:139590693-140090693	0.0641227499277865	0.0716572052398536	0.370865041006066	1.0
MR-IVW LD	arginine	HMDB0000517	alanine	HMDB0000161	bioa_002	met-d-Ala	10:99898951-100398951	0.118696128303948	0.0911300540874241	0.192748393816289	1.0
MR-IVW LD	arginine	HMDB0000517	alanine	HMDB0000161	bioa_002	met-d-Ala	12:46680313-47435518	0.677376824806163	0.0770715247284129	1.5098083631607099e-18	1.0
MR-IVW LD	arginine	HMDB0000517	alanine	HMDB0000161	bioa_002	met-d-Ala	16:68076200-68576200	-0.456287832418824	0.0886538136409757	2.64897746716778e-07	1.0
MR-IVW LD	arginine	HMDB0000517	alanine	HMDB0000161	bioa_002	met-d-Ala	19:12757458-13257458	-0.0287731006079782	0.0496334339321634	0.56210880405492	1.0
MR-IVW LD	threonine	HMDB0000167	glycochenodeoxycholate	HMDB0000637	bioa_019	M32346	2:27191397-28253174	-0.0800613512251892	0.151467421236845	0.59710278471826	1.0
MR-IVW LD	threonine	HMDB0000167	glycochenodeoxycholate	HMDB0000637	bioa_019	M32346	6:126521687-127323798	-0.530952523920478	0.360841521111005	0.141175251337368	1.0
MR-IVW LD	threonine	HMDB0000167	glycochenodeoxycholate	HMDB0000637	bioa_019	M32346	8:74631674-75131674	-0.0239303426037085	0.210055229521446	0.909298000037979	1.0
MR-IVW LD	threonine	HMDB0000167	glycochenodeoxycholate	HMDB0000637	bioa_019	M32346	12:46636543-47464292	-0.0705224666235771	0.205882148520236	0.731946025321894	2.0
MR-IVW LD	threonine	HMDB0000167	glycochenodeoxycholate	HMDB0000637	bioa_019	M32346	12:56615040-57115040	0.314241537920523	0.230300305188327	0.172414663339794	1.0
MR-IVW LD	threonine	HMDB0000167	glycochenodeoxycholate	HMDB0000637	bioa_019	M32346	12:59727701-60227701	0.54233967193886	0.36530651477747	0.137645737722175	1.0
MR-IVW LD	threonine	HMDB0000167	glycochenodeoxycholate	HMDB0000637	bioa_019	M32346	16:1654524-2154524	0.613543817478355	0.26466596048086	0.0204394417439634	1.0
MR-IVW LD	threonine	HMDB0000167	glycochenodeoxycholate	HMDB0000637	bioa_019	M32346	20:42792364-43292364	0.3445188410511	0.35657700048789	0.333952330317873	1.0
MR-IVW LD	urate	HMDB0000289	xanthine	HMDB0000292	GCST90200307	M03147	4:9672167-10439135	0.189206153970658	0.0665340321655058	0.0044586016221341	1.0
MR-IVW LD	urate	HMDB0000289	xanthine	HMDB0000292	GCST90200307	M03147	4:88802323-89302323	0.18042992736324	0.18042992736324	0.317310507862914	1.0
MR-IVW LD	glycine	HMDB0000123	thyroxine	HMDB0000248	M32338	GCST90200293	2:211289363-212090389	0.0567682721438412	0.0482929411169748	0.239795400686562	1.0
MR-IVW LD	spermidine	HMDB0001257	cortisone	HMDB0002802	bioa_033	M01769	1:247760300-248289451	0.0198883339135762	0.0920347382214635	0.8289129589011	2.0
MR-IVW LD	caffeine	HMDB0001847	cortisol	HMDB0000063	M00569	GCST90200378	7:17037106-17537106	-0.0300469208365692	0.150592947864767	0.84185280132062	1.0
MR-IVW LD	caffeine	HMDB0001847	cortisol	HMDB0000063	M00569	GCST90200378	15:74777880-75277880	-0.210850145874433	0.14709425449648	0.151733381199387	1.0
MR-IVW LD	kynurenine	HMDB0000684	citrate	HMDB0000094	M15140	met-d-Citrate	8:39556267-40056267	-0.0037923191675986	0.0418693246087238	0.92783020074854	1.0
MR-IVW LD	kynurenine	HMDB0000684	citrate	HMDB0000094	M15140	met-d-Citrate	12:111634608-112134608	0.0424129561242964	0.0290212417915902	0.143893288828621	1.0
MR-IVW LD	kynurenine	HMDB0000684	citrate	HMDB0000094	M15140	met-d-Citrate	12:112341686-113156415	0.0343634655291042	0.0350981679028371	0.327546769078635	1.0
MR-IVW LD	kynurenine	HMDB0000684	citrate	HMDB0000094	M15140	met-d-Citrate	16:87628822-88128822	0.0234463143261442	0.0246967616815533	0.342433498563144	1.0
MR-IVW LD	tyrosine	HMDB0000158	1-methylxanthine	HMDB0010738	M01299	GCST90199763	1:154514715-155014715	-0.242631192957975	0.17061304369805	0.154993167812565	1.0
MR-IVW LD	tyrosine	HMDB0000158	1-methylxanthine	HMDB0010738	M01299	GCST90199763	6:111242119-112061922	-0.0698037584885338	0.149777662140934	0.641180289522248	1.0
MR-IVW LD	tyrosine	HMDB0000158	1-methylxanthine	HMDB0010738	M01299	GCST90199763	16:71357384-72149586	0.0073754710743612	0.165486609482181	0.964451341998088	1.0
MR-IVW LD	kynurenine	HMDB0000684	5-oxoproline	HMDB0000267	bioa_027	GCST90200280	1:241473615-241973615	-0.661507844565949	0.276722037988922	0.0168248178364387	1.0
MR-IVW LD	kynurenine	HMDB0000684	5-oxoproline	HMDB0000267	bioa_027	GCST90200280	5:176563404-177063404	-0.51162509134497	0.315136093337784	0.104481449206893	1.0
MR-IVW LD	kynurenine	HMDB0000684	5-oxoproline	HMDB0000267	bioa_027	GCST90200280	8:39556267-40056267	-0.0686288712014694	0.179529019154032	0.702259811272131	1.0
MR-IVW LD	kynurenine	HMDB0000684	5-oxoproline	HMDB0000267	bioa_027	GCST90200280	12:111634608-113433486	0.269139123957224	0.158238200293305	0.0889715362278459	1.0
MR-IVW LD	kynurenine	HMDB0000684	5-oxoproline	HMDB0000267	bioa_027	GCST90200280	16:87568569-88128476	-0.0748332212166256	0.0797934230869769	0.348328204646443	2.0
MR-IVW LD	kynurenine	HMDB0000684	3-hydroxybutyrate (bhba)	HMDB0000011	M15140	M00542	8:39556267-40056267	-0.0430557584682275	0.165424756220032	0.794652447772904	1.0
MR-IVW LD	kynurenine	HMDB0000684	3-hydroxybutyrate (bhba)	HMDB0000011	M15140	M00542	12:111634608-112134608	-0.0752994352925872	0.114660503740985	0.511363275765341	1.0
MR-IVW LD	kynurenine	HMDB0000684	3-hydroxybutyrate (bhba)	HMDB0000011	M15140	M00542	12:112341686-113156415	-0.0227672131095537	0.13867302530365	0.869590150103057	1.0
MR-IVW LD	kynurenine	HMDB0000684	3-hydroxybutyrate (bhba)	HMDB0000011	M15140	M00542	16:87628822-88128822	-0.131548508883526	0.0975651440886154	0.177557216071333	1.0
MR-IVW LD	s-1-pyrroline-5-carboxylate	HMDB0001301	choline	HMDB0000097	GCST90200381	GCST90200327	1:18949448-19449448	0.024198260134864	0.145956649161558	0.868321637658408	1.0
MR-IVW LD	s-1-pyrroline-5-carboxylate	HMDB0001301	choline	HMDB0000097	GCST90200381	GCST90200327	8:144432748-145014955	-0.0512656913206484	0.0441351841528968	0.245413991031694	3.0
MR-IVW LD	threonine	HMDB0000167	methionine	HMDB0000696	bioa_019	GCST90200391	2:27191397-28253174	0.366726425148272	0.205207155639819	0.0739207626446121	1.0
MR-IVW LD	threonine	HMDB0000167	methionine	HMDB0000696	bioa_019	GCST90200391	6:126521687-127323798	0.832085758316886	0.325342680055404	0.0105407198064102	1.0
MR-IVW LD	threonine	HMDB0000167	methionine	HMDB0000696	bioa_019	GCST90200391	8:74631674-75131674	-0.264327738914616	0.189412840915626	0.162861742952474	1.0
MR-IVW LD	threonine	HMDB0000167	methionine	HMDB0000696	bioa_019	GCST90200391	12:46636543-47464292	0.687083705219319	0.193342328684529	0.0003798293050193	2.0
MR-IVW LD	threonine	HMDB0000167	methionine	HMDB0000696	bioa_019	GCST90200391	12:56615040-57115040	0.344788694976609	0.207686904250339	0.0968869135811413	1.0
MR-IVW LD	threonine	HMDB0000167	methionine	HMDB0000696	bioa_019	GCST90200391	12:59727701-60227701	0.745556888052935	0.329397763838745	0.0236114186914222	1.0
MR-IVW LD	threonine	HMDB0000167	methionine	HMDB0000696	bioa_019	GCST90200391	16:1654524-2154524	-0.31622256125015	0.238755359276898	0.18534943208148	1.0
MR-IVW LD	threonine	HMDB0000167	methionine	HMDB0000696	bioa_019	GCST90200391	20:42792364-43292364	0.903241622930636	0.321441635366193	0.0049545988384994	1.0
MR-IVW LD	5-methylthioadenosine (mta)	HMDB0001173	n-acetyl-aspartyl-glutamate (naag)	HMDB0001067	GCST90200359	GCST90200684	2:211290507-211790507	0.242616207455518	0.157778961376479	0.124122761110295	1.0
MR-IVW LD	5-methylthioadenosine (mta)	HMDB0001173	n-acetyl-aspartyl-glutamate (naag)	HMDB0001067	GCST90200359	GCST90200684	6:149659491-150411114	-0.276602151299384	0.159440978262375	0.0827718553477179	1.0
MR-IVW LD	5-methylthioadenosine (mta)	HMDB0001173	n-acetyl-aspartyl-glutamate (naag)	HMDB0001067	GCST90200359	GCST90200684	6:160319068-160819068	0.198444350021567	0.184078756575053	0.281015694163205	1.0
MR-IVW LD	5-methylthioadenosine (mta)	HMDB0001173	n-acetyl-aspartyl-glutamate (naag)	HMDB0001067	GCST90200359	GCST90200684	16:16009596-16509596	0.223695375894312	0.169602639358576	0.187189821238402	1.0
MR-IVW LD	glutamine	HMDB0000641	oleate (18:1n9)	HMDB0000207	bioa_006	M01359	2:27200724-28253174	-0.314542524337261	0.249464760681275	0.207355845086836	1.0
MR-IVW LD	glutamine	HMDB0000641	oleate (18:1n9)	HMDB0000207	bioa_006	M01359	2:191299636-192089976	0.134194669841734	0.335486674604337	0.689156516779353	1.0
MR-IVW LD	glutamine	HMDB0000641	oleate (18:1n9)	HMDB0000207	bioa_006	M01359	6:20469561-20969561	0.662408710073355	0.621008165693771	0.286122384391019	1.0
MR-IVW LD	glutamine	HMDB0000641	oleate (18:1n9)	HMDB0000207	bioa_006	M01359	7:72732874-73232874	0.15340012021353	0.448400351393403	0.732271676747661	1.0
MR-IVW LD	glutamine	HMDB0000641	oleate (18:1n9)	HMDB0000207	bioa_006	M01359	8:17122121-17622121	-0.204828363339252	0.614485090017756	0.738882680363527	1.0
MR-IVW LD	glutamine	HMDB0000641	oleate (18:1n9)	HMDB0000207	bioa_006	M01359	8:134082558-134582558	0.479862863505505	0.625908082833268	0.44327972708851	1.0
MR-IVW LD	glutamine	HMDB0000641	oleate (18:1n9)	HMDB0000207	bioa_006	M01359	9:4032942-4532942	0.254918648626247	0.533011719854881	0.632464543594737	1.0
MR-IVW LD	glutamine	HMDB0000641	oleate (18:1n9)	HMDB0000207	bioa_006	M01359	10:64798306-65565800	0.598571926074616	0.625779740896191	0.338808706669853	1.0
MR-IVW LD	glutamine	HMDB0000641	oleate (18:1n9)	HMDB0000207	bioa_006	M01359	10:99109412-99609412	0.109203345095087	0.260407976765208	0.674956824198371	1.0
MR-IVW LD	glutamine	HMDB0000641	oleate (18:1n9)	HMDB0000207	bioa_006	M01359	11:8003049-8503049	0.0416801439612013	0.479321655553848	0.930706071768419	1.0
MR-IVW LD	glutamine	HMDB0000641	oleate (18:1n9)	HMDB0000207	bioa_006	M01359	12:46679007-47711183	0.112801795666303	0.275737722739855	0.682472947499486	1.0
MR-IVW LD	glutamine	HMDB0000641	oleate (18:1n9)	HMDB0000207	bioa_006	M01359	12:56615040-57375879	-0.130779007787668	0.0966627448865372	0.176074423405834	1.0
MR-IVW LD	glutamine	HMDB0000641	oleate (18:1n9)	HMDB0000207	bioa_006	M01359	12:59344212-60165849	-0.196864668629948	0.404666263294897	0.626622284221627	1.0
MR-IVW LD	glutamine	HMDB0000641	oleate (18:1n9)	HMDB0000207	bioa_006	M01359	14:100594368-101094368	-0.337984275423794	0.555259881053374	0.542726189445171	1.0
MR-IVW LD	glutamine	HMDB0000641	oleate (18:1n9)	HMDB0000207	bioa_006	M01359	15:58477325-58977325	-0.511513107027478	0.590207431185556	0.386124674283818	1.0
MR-IVW LD	phenylalanine	HMDB0000159	7-methylxanthine	HMDB0001991	bioa_016	GCST90199754	3:186202917-186702917	-0.0457082637934147	0.450846911930158	0.91924634061086	1.0
MR-IVW LD	phenylalanine	HMDB0000159	7-methylxanthine	HMDB0001991	bioa_016	GCST90199754	4:155231289-155731289	-0.492146455235592	0.433667400123075	0.25643913283051	1.0
MR-IVW LD	phenylalanine	HMDB0000159	7-methylxanthine	HMDB0001991	bioa_016	GCST90199754	4:186893802-187393802	0.105383618915312	0.24633390941268	0.668790906726466	1.0
MR-IVW LD	phenylalanine	HMDB0000159	7-methylxanthine	HMDB0001991	bioa_016	GCST90199754	5:176539719-177067143	0.0303778466398364	0.338285459747827	0.928446588993926	2.0
MR-IVW LD	phenylalanine	HMDB0000159	7-methylxanthine	HMDB0001991	bioa_016	GCST90199754	6:52381188-52881188	-0.294889648014409	0.555941167399514	0.59581161787505	1.0
MR-IVW LD	phenylalanine	HMDB0000159	7-methylxanthine	HMDB0001991	bioa_016	GCST90199754	11:57020509-57520509	0.358374033047559	0.540021823172565	0.50692792141108	1.0
MR-IVW LD	phenylalanine	HMDB0000159	7-methylxanthine	HMDB0001991	bioa_016	GCST90199754	12:103007876-103562619	0.0932021822556365	0.238029462075253	0.695385315961425	1.0
MR-IVW LD	phenylalanine	HMDB0000159	7-methylxanthine	HMDB0001991	bioa_016	GCST90199754	14:55086875-55586875	0.0261383594390704	0.574974799792671	0.963740650304807	1.0
MR-IVW LD	phenylalanine	HMDB0000159	7-methylxanthine	HMDB0001991	bioa_016	GCST90199754	19:45142254-45642254	0.0509439939131553	0.567507409354901	0.928471593491615	1.0
MR-IVW LD	urate	HMDB0000289	acetone	HMDB0001659	GCST90200307	met-d-Acetone	2:207223753-207723753	-0.0327628196166725	0.0476974100071571	0.492152767056812	1.0
MR-IVW LD	urate	HMDB0000289	acetone	HMDB0001659	GCST90200307	met-d-Acetone	4:9672167-10439135	0.0188614703609299	0.0158408054189059	0.233775757369677	1.0
MR-IVW LD	urate	HMDB0000289	acetone	HMDB0001659	GCST90200307	met-d-Acetone	4:88802323-89302323	-0.0607924171046683	0.0432180030349221	0.159532481650349	1.0
MR-IVW LD	urate	HMDB0000289	acetone	HMDB0001659	GCST90200307	met-d-Acetone	11:64114866-64614866	-0.0007302091466782	0.0462106348186694	0.987392548033267	1.0
MR-IVW LD	urate	HMDB0000289	acetone	HMDB0001659	GCST90200307	met-d-Acetone	12:114208961-114708961	0.0417580321711362	0.0490697498664717	0.394773031585196	1.0
MR-IVW LD	choline	HMDB0000097	glycine	HMDB0000123	GCST90200327	GCST90200707	2:211290507-211790507	-6.28485423556258	0.163137628947929	0.0	1.0
MR-IVW LD	choline	HMDB0000097	glycine	HMDB0000123	GCST90200327	GCST90200707	17:17175631-17675631	-0.0233139108532344	0.151183069260849	0.877444315447898	1.0
MR-IVW LD	inositol 1-phosphate (i1p)	HMDB0000213	sulfate*	HMDB01448	M01481	GCST90199896	1:5349333-5849333	0.132451325018094	0.0816440969933684	0.104738849626725	1.0
MR-IVW LD	inositol 1-phosphate (i1p)	HMDB0000213	sulfate*	HMDB01448	M01481	GCST90199896	4:31607204-32397858	-0.124446844979924	0.0776791424619299	0.10914177856122	1.0
MR-IVW LD	inositol 1-phosphate (i1p)	HMDB0000213	sulfate*	HMDB01448	M01481	GCST90199896	4:66148855-66648855	-0.0735117575083787	0.0802700445217819	0.359768857821957	1.0
MR-IVW LD	inositol 1-phosphate (i1p)	HMDB0000213	sulfate*	HMDB01448	M01481	GCST90199896	10:114775621-115275621	-0.0971750883036645	0.0799380445960733	0.224125885655551	1.0
MR-IVW LD	inositol 1-phosphate (i1p)	HMDB0000213	sulfate*	HMDB01448	M01481	GCST90199896	12:62771708-63271708	-0.0290829681047645	0.0825330100347824	0.724553425941279	1.0
MR-IVW LD	inositol 1-phosphate (i1p)	HMDB0000213	sulfate*	HMDB01448	M01481	GCST90199896	15:77060646-77560646	-0.0795983496419757	0.0788561718595813	0.312777186136509	1.0
MR-IVW LD	pantothenate	HMDB0000210	dehydroepiandrosterone sulfate (dhea-s)	HMDB0001032	M01508	GCST90199673	2:27200724-27700724	0.0717681469152616	0.149203059876056	0.63050947208163	1.0
MR-IVW LD	betaine	HMDB0000043	valine	HMDB0000883	M03141	bioa_022	2:211337631-211837631	0.185200819756651	0.0413025913819464	7.32566618825126e-06	1.0
MR-IVW LD	betaine	HMDB0000043	valine	HMDB0000883	M03141	bioa_022	5:78095798-78666416	-0.0123503162489832	0.0277613721906764	0.65641072038317	2.0
MR-IVW LD	betaine	HMDB0000043	valine	HMDB0000883	M03141	bioa_022	12:30349-530349	-0.0457093975206116	0.0502853658092542	0.363350125808793	1.0
MR-IVW LD	betaine	HMDB0000043	valine	HMDB0000883	M03141	bioa_022	21:44237404-44737404	-0.0070460347862333	0.0443146841901536	0.873668873831284	1.0
MR-IVW LD	glycochenodeoxycholate	HMDB0000637	creatinine	HMDB0000562	M32346	met-d-Creatinine	6:156877825-157377825	0.001469722678508	0.0418141653924731	0.971960994415486	1.0
MR-IVW LD	glutamine	HMDB0000641	urea	HMDB0000294	M00053	GCST90200417	12:56615040-57115040	-0.176828067152292	0.110680816343476	0.11012318387813	1.0
MR-IVW LD	retinol (vitamin a)	HMDB0000305	glycine	HMDB0000123	GCST90200405	met-d-Gly	18:28939457-29439457	-0.0860890847691929	0.0434993343414847	0.0478059073713624	1.0
MR-IVW LD	retinol (vitamin a)	HMDB0000305	glycine	HMDB0000123	GCST90200405	met-d-Gly	20:38915692-39415692	-0.0092052142581605	0.0448373959775772	0.83733605630244	1.0
MR-IVW LD	betaine	HMDB0000043	glucose	HMDB0000122	GCST90200425	GCST90200440	2:211290507-211790507	-0.0535833970801952	0.104406622657684	0.60779857478886	1.0
MR-IVW LD	betaine	HMDB0000043	glucose	HMDB0000122	GCST90200425	GCST90200440	5:78081434-78907016	0.0343188580536848	0.0671798591273933	0.609455813089117	2.0
MR-IVW LD	betaine	HMDB0000043	glucose	HMDB0000122	GCST90200425	GCST90200440	6:160264283-160825366	-0.0245128412114849	0.101093497633156	0.808410628741293	2.0
MR-IVW LD	betaine	HMDB0000043	glucose	HMDB0000122	GCST90200425	GCST90200440	12:68601-568601	0.000744493694101	0.0766311260323005	0.992248441196022	1.0
MR-IVW LD	betaine	HMDB0000043	glucose	HMDB0000122	GCST90200425	GCST90200440	17:17178278-17678278	0.0786404855896605	0.17977965132362	0.661801658044639	1.0
MR-IVW LD	betaine	HMDB0000043	glucose	HMDB0000122	GCST90200425	GCST90200440	21:44165982-44665982	-0.297493163430843	0.179849584976467	0.0981027176123541	1.0
MR-IVW LD	kynurenine	HMDB0000684	tyrosine	HMDB0000158	bioa_027	M01299	1:241473615-241973615	0.103433428535944	0.293061380851844	0.724132540388922	1.0
MR-IVW LD	kynurenine	HMDB0000684	tyrosine	HMDB0000158	bioa_027	M01299	5:131338151-131838151	-0.232637637630708	0.372220220209132	0.5319710580974	1.0
MR-IVW LD	kynurenine	HMDB0000684	tyrosine	HMDB0000158	bioa_027	M01299	5:176563404-177063404	-0.431777475623656	0.333646231163733	0.195624786869264	1.0
MR-IVW LD	kynurenine	HMDB0000684	tyrosine	HMDB0000158	bioa_027	M01299	8:39556267-40056267	-0.0593955285043351	0.190065691213873	0.754660563059687	1.0
MR-IVW LD	kynurenine	HMDB0000684	tyrosine	HMDB0000158	bioa_027	M01299	12:111111298-111611298	0.0400319090967529	0.320255272774029	0.900523550339776	1.0
MR-IVW LD	kynurenine	HMDB0000684	tyrosine	HMDB0000158	bioa_027	M01299	12:111634608-113433486	0.217597472442433	0.145064981628288	0.133614402537714	1.0
MR-IVW LD	kynurenine	HMDB0000684	tyrosine	HMDB0000158	bioa_027	M01299	16:87568569-88128476	0.126317134308695	0.0844780679216479	0.134845184199251	2.0
MR-IVW LD	5-oxoproline	HMDB0000267	leucine	HMDB0000687	GCST90200280	bioa_011	8:144861615-145802337	-0.001517439087463	0.0114957506626007	0.894984291748827	1.0
MR-IVW LD	5-oxoproline	HMDB0000267	leucine	HMDB0000687	GCST90200280	bioa_011	12:56615338-57115338	-0.267771722630993	0.0523400552445254	3.12083058802374e-07	1.0
MR-IVW LD	histidine	HMDB0000177	acetoacetate	HMDB0000060	bioa_009	met-d-Acetoacetate	2:27492603-27992603	-0.375346865126514	0.0985195829773143	0.000139039530867	1.0
MR-IVW LD	histidine	HMDB0000177	acetoacetate	HMDB0000060	bioa_009	met-d-Acetoacetate	2:211331245-211831245	-0.143624392096277	0.0903942898431226	0.11209070273926	1.0
MR-IVW LD	histidine	HMDB0000177	acetoacetate	HMDB0000060	bioa_009	met-d-Acetoacetate	3:186208322-186708322	0.119577189569612	0.113630686855154	0.292647329231314	1.0
MR-IVW LD	histidine	HMDB0000177	acetoacetate	HMDB0000060	bioa_009	met-d-Acetoacetate	4:186893802-187393802	0.142564470203318	0.0595917953850258	0.0167408400317919	1.0
MR-IVW LD	histidine	HMDB0000177	acetoacetate	HMDB0000060	bioa_009	met-d-Acetoacetate	8:145389726-145889726	-0.267369837471541	0.138790566250945	0.0540511297634861	1.0
MR-IVW LD	histidine	HMDB0000177	acetoacetate	HMDB0000060	bioa_009	met-d-Acetoacetate	9:135904304-136404304	0.134173566302671	0.115890590334973	0.246961721823389	1.0
MR-IVW LD	histidine	HMDB0000177	acetoacetate	HMDB0000060	bioa_009	met-d-Acetoacetate	12:56615040-57115040	0.0298866639210824	0.112715068092434	0.790892109241453	1.0
MR-IVW LD	histidine	HMDB0000177	acetoacetate	HMDB0000060	bioa_009	met-d-Acetoacetate	12:96083535-96730076	-0.0406873742135293	0.0501264918575846	0.416967220503954	3.0
MR-IVW LD	histidine	HMDB0000177	acetoacetate	HMDB0000060	bioa_009	met-d-Acetoacetate	14:21229605-21729605	0.0396839258994846	0.14789957792202	0.788455556695251	1.0
MR-IVW LD	histidine	HMDB0000177	acetoacetate	HMDB0000060	bioa_009	met-d-Acetoacetate	15:58473939-58973939	0.0201400488502966	0.151699342483667	0.894380874102867	1.0
MR-IVW LD	4-methyl-2-oxopentanoate	HMDB0000695	pantothenate	HMDB0000210	M22116	M01508	4:88976422-89476422	0.13394011677859	0.158292865283788	0.397466925422592	1.0
MR-IVW LD	4-methyl-2-oxopentanoate	HMDB0000695	pantothenate	HMDB0000210	M22116	M01508	13:48209901-48709901	0.102234777418546	0.182946443801607	0.576282162590028	1.0
MR-IVW LD	asparagine	HMDB0000168	alpha-tocopherol	HMDB0001893	GCST90200452	M01561	11:61850353-62350353	0.116219265758505	0.148502395135868	0.43385693355704	1.0
MR-IVW LD	asparagine	HMDB0000168	alpha-tocopherol	HMDB0001893	GCST90200452	M01561	14:103842789-104825326	-0.125520625739282	0.133888667455235	0.348501423761086	1.0
MR-IVW LD	biliverdin	HMDB0001008	citrate	HMDB0000094	GCST90200706	met-d-Citrate	2:233898737-234978158	-0.0108002700302962	0.0070757780676492	0.126917228832187	4.0
MR-IVW LD	biliverdin	HMDB0001008	citrate	HMDB0000094	GCST90200706	met-d-Citrate	12:21102315-21602315	0.102756658944277	0.0344020594622103	0.0028179114331222	1.0
MR-IVW LD	n-formylanthranilic acid	HMDB0004089	glycochenodeoxycholate	HMDB0000637	GCST90199960	GCST90200342	2:143548189-144048189	-0.0965779476345558	0.116929902608592	0.408833937403011	1.0
MR-IVW LD	n-formylanthranilic acid	HMDB0004089	glycochenodeoxycholate	HMDB0000637	GCST90199960	GCST90200342	17:75643177-76448530	0.0356302349626877	0.0311020366168635	0.251964133659228	1.0
MR-IVW LD	hypotaurine	HMDB0000965	biliverdin	HMDB0001008	GCST90200379	GCST90200706	4:138793652-139293652	0.0372788158554859	0.13622241553082	0.784344850165153	1.0
MR-IVW LD	hypotaurine	HMDB0000965	biliverdin	HMDB0001008	GCST90200379	GCST90200706	5:114821656-115321656	0.0506411424816662	0.159946225957722	0.751536852610183	1.0
MR-IVW LD	hypotaurine	HMDB0000965	biliverdin	HMDB0001008	GCST90200379	GCST90200706	19:47031255-47531255	-0.156982061757653	0.175956056274759	0.372303808288526	1.0
MR-IVW LD	citrate	HMDB0000094	bilirubin (z,z)	HMDB0000054	M01564	M27716	5:14625868-15125868	0.260917846892471	0.177646193628917	0.141900610277982	1.0
MR-IVW LD	citrate	HMDB0000094	bilirubin (z,z)	HMDB0000054	M01564	M27716	9:84927464-85427464	0.506044378747994	0.193487556580115	0.0089127029378381	1.0
MR-IVW LD	citrate	HMDB0000094	bilirubin (z,z)	HMDB0000054	M01564	M27716	17:6345930-6933878	0.0426933755503744	0.117678526310892	0.716756791831354	2.0
MR-IVW LD	citrate	HMDB0000094	bilirubin (z,z)	HMDB0000054	M01564	M27716	22:18904608-19404608	-0.129295192867486	0.176061539223811	0.462720219158845	1.0
MR-IVW LD	biliverdin	HMDB0001008	2-oxoarginine*	HMDB0004225	GCST90200706	GCST90199903	2:233898737-234978158	0.0203913758964446	0.0264666640385624	0.441029988227703	4.0
MR-IVW LD	biliverdin	HMDB0001008	2-oxoarginine*	HMDB0004225	GCST90200706	GCST90199903	12:21102315-21602315	-0.207214977510041	0.128672990211571	0.107310570646935	1.0
MR-IVW LD	tryptophan	HMDB0000929	creatine	HMDB0000064	GCST90200441	GCST90200323	4:156527528-157027528	0.23221482949455	0.158581770515992	0.143105895628527	1.0
MR-IVW LD	tryptophan	HMDB0000929	creatine	HMDB0000064	GCST90200441	GCST90200323	6:111301079-112053797	0.185124612644253	0.165455666873176	0.263192429508148	1.0
MR-IVW LD	dehydroepiandrosterone sulfate (dhea-s)	HMDB0001032	adenosine	HMDB0000050	M32425	M00555	7:98868801-99739571	-0.084700270019964	0.14116711669994	0.548506235500148	1.0
MR-IVW LD	dehydroepiandrosterone sulfate (dhea-s)	HMDB0001032	adenosine	HMDB0000050	M32425	M00555	19:48115523-48615523	0.0705913994316837	0.141182798863369	0.617075077451977	1.0
MR-IVW LD	urate	HMDB0000289	myo-inositol	HMDB0000211	GCST90200307	GCST90200401	2:207223753-207723753	0.0182739793659746	0.178757562864759	0.918575919942467	1.0
MR-IVW LD	urate	HMDB0000289	myo-inositol	HMDB0000211	GCST90200307	GCST90200401	4:9672167-10439135	0.0023303378079755	0.0593675201216041	0.968688885888119	1.0
MR-IVW LD	urate	HMDB0000289	myo-inositol	HMDB0000211	GCST90200307	GCST90200401	4:88802323-89302323	-0.152184000972178	0.161962340721406	0.347409515367952	1.0
MR-IVW LD	urate	HMDB0000289	myo-inositol	HMDB0000211	GCST90200307	GCST90200401	11:64114866-64614866	-0.124139102285896	0.173179838892377	0.473483992890053	1.0
MR-IVW LD	urate	HMDB0000289	myo-inositol	HMDB0000211	GCST90200307	GCST90200401	12:114208961-114708961	0.0924942913462589	0.183898217780202	0.614989169544083	1.0
MR-IVW LD	tryptophan	HMDB0000929	4-methyl-2-oxopentanoate	HMDB0000695	M00054	M22116	3:20813578-21313578	0.0827490448804609	0.158602336020883	0.601851975770549	1.0
MR-IVW LD	tryptophan	HMDB0000929	4-methyl-2-oxopentanoate	HMDB0000695	M00054	M22116	3:189559163-190059163	0.12569807080256	0.180690976778681	0.486646683566027	1.0
MR-IVW LD	tryptophan	HMDB0000929	4-methyl-2-oxopentanoate	HMDB0000695	M00054	M22116	4:156579823-157079823	-1.18666858646762e-308	0.148263314428033	1.0	1.0
MR-IVW LD	tryptophan	HMDB0000929	4-methyl-2-oxopentanoate	HMDB0000695	M00054	M22116	5:142947848-143447848	0.0551665990639879	0.158603972308968	0.727970796961302	1.0
MR-IVW LD	tryptophan	HMDB0000929	4-methyl-2-oxopentanoate	HMDB0000695	M00054	M22116	5:153760041-154260041	0.0078563877767659	0.180696918865647	0.965320293449229	1.0
MR-IVW LD	tryptophan	HMDB0000929	4-methyl-2-oxopentanoate	HMDB0000695	M00054	M22116	6:111281159-111781159	0.0533068649910054	0.153257236849143	0.727970796961302	1.0
MR-IVW LD	tryptophan	HMDB0000929	4-methyl-2-oxopentanoate	HMDB0000695	M00054	M22116	6:125293311-125793311	0.171474576851821	0.164329802816327	0.296726844041479	1.0
MR-IVW LD	tryptophan	HMDB0000929	4-methyl-2-oxopentanoate	HMDB0000695	M00054	M22116	7:14057409-14557409	0.223362546385709	0.177149605754184	0.207355845086839	1.0
MR-IVW LD	tryptophan	HMDB0000929	4-methyl-2-oxopentanoate	HMDB0000695	M00054	M22116	11:116404435-116904435	0.354240981251187	0.177120490625593	0.0455002638963575	1.0
MR-IVW LD	tryptophan	HMDB0000929	4-methyl-2-oxopentanoate	HMDB0000695	M00054	M22116	16:53794515-54294515	-0.0942749147291962	0.180693586564293	0.601851975770549	1.0
MR-IVW LD	beta-alanine	HMDB0000056	cortisone	HMDB0002802	GCST90200361	M01769	3:30500404-31000404	-0.0707906060019783	0.0925723309256638	0.444446702634924	1.0
MR-IVW LD	beta-citrylglutamate	HMDB0241915	tryptophan	HMDB0000929	GCST90199911	GCST90200441	3:183486882-183986882	-0.0176966078741394	0.118040868122639	0.880828260855716	1.0
MR-IVW LD	beta-citrylglutamate	HMDB0241915	tryptophan	HMDB0000929	GCST90199911	GCST90200441	11:88203934-92094388	0.0450516581576982	0.0283106915141813	0.111535285555195	5.0
MR-IVW LD	alpha-ketoglutaramate*	HMDB0001552	glutamate	HMDB0000148	GCST90199885	bioa_007	3:99879368-100379368	0.0531330080543716	0.0694549124893756	0.444271544624654	1.0
MR-IVW LD	myo-inositol	HMDB0000211	aspartate	HMDB0000191	M19934	GCST90200370	16:24681798-25181798	0.334164006004534	0.132770070082346	0.011840503903064	1.0
MR-IVW LD	myo-inositol	HMDB0000211	aspartate	HMDB0000191	M19934	GCST90200370	19:18368867-18868867	-0.0147616555489794	0.132175105160564	0.91107509929594	1.0
MR-IVW LD	glutamine	HMDB0000641	tyrosine	HMDB0000158	GCST90200419	GCST90200427	12:56335248-57115338	-0.208470669739552	0.0673602353834918	0.0019690412409559	1.0
MR-IVW LD	alpha-ketoglutarate	HMDB0000208	docosapentaenoate (n6 dpa; 22:5n6)	HMDB0001976	GCST90200455	GCST90199796	20:44931392-45517926	0.0910204325196131	0.0859648367987271	0.289686299075614	3.0
MR-IVW LD	beta-alanine	HMDB0000056	serotonin (5ht)	HMDB0000259	GCST90200361	M02342	3:30500404-31000404	-0.133887641093951	0.102750980374428	0.192564416267239	1.0
MR-IVW LD	uridine	HMDB0000296	cysteinylglycine	HMDB0000078	GCST90200407	GCST90200364	1:20666238-21166238	0.0253731514918844	0.112831966946456	0.822076084467545	1.0
MR-IVW LD	uridine	HMDB0000296	cysteinylglycine	HMDB0000078	GCST90200407	GCST90200364	7:47877194-48377194	-0.0891681330646627	0.162678836975848	0.583606938524266	1.0
MR-IVW LD	uridine	HMDB0000296	cysteinylglycine	HMDB0000078	GCST90200407	GCST90200364	22:50686035-51186035	0.093649873762089	0.162879754877227	0.56531614940967	1.0
MR-IVW LD	isoleucine	HMDB0000172	creatinine	HMDB0000562	met-d-Ile	bioa_026	2:27480940-28253174	-0.871879719946489	0.104931967739376	9.65119221918816e-17	1.0
MR-IVW LD	isoleucine	HMDB0000172	creatinine	HMDB0000562	met-d-Ile	bioa_026	2:165251927-165751927	-0.0411161341138523	0.160609898882237	0.79795083731487	1.0
MR-IVW LD	isoleucine	HMDB0000172	creatinine	HMDB0000562	met-d-Ile	bioa_026	4:88890833-89475171	-0.0046088709661548	0.0720136088461715	0.948970226809392	1.0
MR-IVW LD	isoleucine	HMDB0000172	creatinine	HMDB0000562	met-d-Ile	bioa_026	8:76193463-76693463	-0.412816205649725	0.202758450712045	0.0417503552702871	1.0
MR-IVW LD	isoleucine	HMDB0000172	creatinine	HMDB0000562	met-d-Ile	bioa_026	12:56611458-57111458	0.158220718378994	0.144890767746328	0.274833101179614	1.0
MR-IVW LD	isoleucine	HMDB0000172	creatinine	HMDB0000562	met-d-Ile	bioa_026	16:69865519-70914672	0.0348927829055003	0.100846193368502	0.729342714737504	1.0
MR-IVW LD	isoleucine	HMDB0000172	creatinine	HMDB0000562	met-d-Ile	bioa_026	19:49069664-49569664	0.109472020944366	0.174596524632166	0.530659235158175	1.0
MR-IVW LD	5-methylthioadenosine (mta)	HMDB0001173	n-acetylglucosaminylasparagine	HMDB0000489	GCST90200359	GCST90200316	2:211290507-211790507	-0.620012993212658	0.153337246669279	5.26681892899448e-05	1.0
MR-IVW LD	5-methylthioadenosine (mta)	HMDB0001173	n-acetylglucosaminylasparagine	HMDB0000489	GCST90200359	GCST90200316	6:149659491-150411114	0.177682117753997	0.15510193019914	0.251967779333948	1.0
MR-IVW LD	5-methylthioadenosine (mta)	HMDB0001173	n-acetylglucosaminylasparagine	HMDB0000489	GCST90200359	GCST90200316	6:160319068-160819068	0.229203305533012	0.17904416434836	0.200492546719724	1.0
MR-IVW LD	5-methylthioadenosine (mta)	HMDB0001173	n-acetylglucosaminylasparagine	HMDB0000489	GCST90200359	GCST90200316	16:16009596-16509596	0.204635761809778	0.164971165969958	0.214815094363028	1.0
MR-IVW LD	2-oxoarginine*	HMDB0004225	methionine	HMDB0000696	GCST90199903	bioa_013	4:102938709-103438709	0.100934803232639	0.0940678501702135	0.283271116130829	1.0
MR-IVW LD	2-oxoarginine*	HMDB0004225	methionine	HMDB0000696	GCST90199903	bioa_013	6:160310824-160819068	0.0471845205622821	0.0753746334860737	0.531314941327519	1.0
MR-IVW LD	5-oxoproline	HMDB0000267	hippurate	HMDB0000714	GCST90200280	M15753	8:144861615-145802337	0.0036466295680494	0.0393835993349343	0.926227228722228	1.0
MR-IVW LD	5-oxoproline	HMDB0000267	hippurate	HMDB0000714	GCST90200280	M15753	12:56615338-57115338	-0.113006003687232	0.179335614547129	0.52860496262577	1.0
MR-IVW LD	phenylpyruvate	HMDB0000205	tyrosine	HMDB0000158	GCST90200365	GCST90200427	9:131315554-131815554	-0.0983555207639028	0.130968527462125	0.452661126389738	1.0
MR-IVW LD	phenylpyruvate	HMDB0000205	tyrosine	HMDB0000158	GCST90200365	GCST90200427	16:58503995-59003995	-0.302421696933932	0.158890323238655	0.0569966959969442	1.0
MR-IVW LD	guanidinoacetate	HMDB0000128	alpha-ketoglutaramate*	HMDB0001552	GCST90200384	GCST90199885	6:131647278-132147278	-0.169405449487653	0.165154319923216	0.30501399069634	1.0
MR-IVW LD	guanidinoacetate	HMDB0000128	alpha-ketoglutaramate*	HMDB0001552	GCST90200384	GCST90199885	11:64893892-65393892	-0.026723434992729	0.116664695609238	0.818820817888573	1.0
MR-IVW LD	guanidinoacetate	HMDB0000128	alpha-ketoglutaramate*	HMDB0001552	GCST90200384	GCST90199885	12:101043-601043	0.217379079362318	0.145772916440447	0.135904480984737	1.0
MR-IVW LD	guanidinoacetate	HMDB0000128	alpha-ketoglutaramate*	HMDB0001552	GCST90200384	GCST90199885	14:100558168-101058168	0.116743565714594	0.153829571357064	0.447903418686718	1.0
MR-IVW LD	guanidinoacetate	HMDB0000128	alpha-ketoglutaramate*	HMDB0001552	GCST90200384	GCST90199885	20:61898912-62398912	0.349295526633145	0.13548055977627	0.0099317456641235	1.0
MR-IVW LD	arachidonate (20:4n6)	HMDB0001043	3-aminoisobutyrate	HMDB0002166	M01110	GCST90200310	11:61330635-61830635	-0.0183011160463221	0.0496010464500574	0.712152822002955	1.0
MR-IVW LD	adenosine	HMDB0000050	eicosapentaenoate (epa; 20:5n3)	HMDB0001999	M00555	GCST90200349	1:109564880-110064880	0.0695278528043468	0.163977070741851	0.671558809286518	1.0
MR-IVW LD	adenosine	HMDB0000050	eicosapentaenoate (epa; 20:5n3)	HMDB0001999	M00555	GCST90200349	6:96128415-96628415	-0.339276405367638	0.169872345615206	0.0457987586323605	1.0
MR-IVW LD	tryptophan	HMDB0000929	glycine	HMDB0000123	M00054	GCST90200707	3:189559163-190059163	-0.0737092448014278	0.170186708436064	0.66493622627892	1.0
MR-IVW LD	tryptophan	HMDB0000929	glycine	HMDB0000123	M00054	GCST90200707	5:153760041-154260041	-0.510864343551845	0.170095811361314	0.0026698857814154	1.0
MR-IVW LD	tryptophan	HMDB0000929	glycine	HMDB0000123	M00054	GCST90200707	6:111281159-111781159	0.0089356309550092	0.149381672039851	0.952301026003282	1.0
MR-IVW LD	tryptophan	HMDB0000929	glycine	HMDB0000123	M00054	GCST90200707	6:125293311-125793311	0.0044757182702229	0.154784809204892	0.976931787161542	1.0
MR-IVW LD	tryptophan	HMDB0000929	glycine	HMDB0000123	M00054	GCST90200707	7:14057409-14557409	-0.011077151906425	0.166865647452068	0.947072381320391	1.0
MR-IVW LD	tryptophan	HMDB0000929	glycine	HMDB0000123	M00054	GCST90200707	11:116404435-116904435	-0.120516768356621	0.166860424271255	0.470134057298279	1.0
MR-IVW LD	tryptophan	HMDB0000929	glycine	HMDB0000123	M00054	GCST90200707	16:53794515-54294515	-0.0468341201625267	0.170187860433474	0.783169714782645	1.0
MR-IVW LD	lactate	HMDB0000190	docosahexaenoate (dha; 22:6n3)	HMDB0002183	met-d-Lactate	GCST90199651	2:27348097-28101918	0.128073303014385	0.641339543695785	0.841717901448068	1.0
MR-IVW LD	lactate	HMDB0000190	docosahexaenoate (dha; 22:6n3)	HMDB0002183	met-d-Lactate	GCST90199651	6:135171067-135671067	0.141706708313359	0.494516582807039	0.774452286621769	1.0
MR-IVW LD	lactate	HMDB0000190	docosahexaenoate (dha; 22:6n3)	HMDB0002183	met-d-Lactate	GCST90199651	8:106333124-106833124	-0.0254047416656001	0.58920221254426	0.965608119219066	1.0
MR-IVW LD	lactate	HMDB0000190	docosahexaenoate (dha; 22:6n3)	HMDB0002183	met-d-Lactate	GCST90199651	9:4513176-5186407	-0.4052545100378	0.422357408224412	0.33730384758712	1.0
MR-IVW LD	lactate	HMDB0000190	docosahexaenoate (dha; 22:6n3)	HMDB0002183	met-d-Lactate	GCST90199651	10:2727379-3389269	-0.0732728518446748	0.265747072929528	0.782760043498346	2.0
MR-IVW LD	lactate	HMDB0000190	docosahexaenoate (dha; 22:6n3)	HMDB0002183	met-d-Lactate	GCST90199651	11:118839742-119339742	-0.901054973796903	0.649726128163082	0.165495819110938	1.0
MR-IVW LD	lactate	HMDB0000190	docosahexaenoate (dha; 22:6n3)	HMDB0002183	met-d-Lactate	GCST90199651	12:111682800-113133476	-0.415594790660689	0.4265374276641	0.329885057953509	1.0
MR-IVW LD	lactate	HMDB0000190	docosahexaenoate (dha; 22:6n3)	HMDB0002183	met-d-Lactate	GCST90199651	20:8379807-8879807	-0.256947457266027	0.636340313542563	0.686367610568912	1.0
MR-IVW LD	lactate	HMDB0000190	docosahexaenoate (dha; 22:6n3)	HMDB0002183	met-d-Lactate	GCST90199651	22:21708872-22208872	0.388034969233685	0.681568075509158	0.569134384816589	1.0
MR-IVW LD	flavin adenine dinucleotide (fad)	HMDB0001248	glycine	HMDB0000123	GCST90200376	M32338	2:69949756-70738470	-0.0381305356849881	0.0469298900738318	0.416504786576221	1.0
MR-IVW LD	lactate	HMDB0000190	mannose	HMDB0000169	met-d-Lactate	GCST90200435	2:27348097-28101918	-6.95439934273962	0.639362856930019	1.48239704567188e-27	1.0
MR-IVW LD	lactate	HMDB0000190	mannose	HMDB0000169	met-d-Lactate	GCST90200435	6:135171067-135671067	0.400789521615043	0.496512578448274	0.419545965758687	1.0
MR-IVW LD	lactate	HMDB0000190	mannose	HMDB0000169	met-d-Lactate	GCST90200435	8:106333124-106833124	0.169000901460681	0.591598045937154	0.775132065342396	1.0
MR-IVW LD	lactate	HMDB0000190	mannose	HMDB0000169	met-d-Lactate	GCST90200435	9:4513176-5186407	-0.254532014944687	0.42409114873888	0.548384726637379	1.0
MR-IVW LD	lactate	HMDB0000190	mannose	HMDB0000169	met-d-Lactate	GCST90200435	10:2727379-3389269	-0.0040827067051532	0.266826526175798	0.987792062548071	2.0
MR-IVW LD	lactate	HMDB0000190	mannose	HMDB0000169	met-d-Lactate	GCST90200435	11:118839742-119339742	-0.399878827573808	0.652432082818986	0.539939215931677	1.0
MR-IVW LD	lactate	HMDB0000190	mannose	HMDB0000169	met-d-Lactate	GCST90200435	12:111682800-113133476	-0.392402747825383	0.428276572121614	0.359542717910947	1.0
MR-IVW LD	lactate	HMDB0000190	mannose	HMDB0000169	met-d-Lactate	GCST90200435	20:8379807-8879807	-1.27575934164895	0.638782101083106	0.0458062270223717	1.0
MR-IVW LD	lactate	HMDB0000190	mannose	HMDB0000169	met-d-Lactate	GCST90200435	22:21708872-22208872	-0.444948957901342	0.684338595485468	0.51557058834212	1.0
MR-IVW LD	sphingosine 1-phosphate	HMDB0000277	anthranilate	HMDB0001123	GCST90199657	GCST90200324	17:74160792-74684003	-0.0748838273298943	0.145737265849084	0.607372540153095	2.0
MR-IVW LD	sarcosine	HMDB0000271	isoleucine	HMDB0000172	bioa_031	bioa_010	6:42690673-43190673	0.0507126680000763	0.0839613708610531	0.54584364217156	1.0
MR-IVW LD	sarcosine	HMDB0000271	isoleucine	HMDB0000172	bioa_031	bioa_010	9:136282183-136851769	0.051701561240771	0.0362276478970695	0.15354244181555	2.0
MR-IVW LD	glycine	HMDB0000123	kynurenate	HMDB0000715	M32338	GCST90200454	2:211289363-212090389	-0.178843445355145	0.0483183300937822	0.0002144485227084	1.0
MR-IVW LD	methionine	HMDB0000696	valine	HMDB0000883	bioa_013	met-d-Val	5:89993899-90493899	-0.269193762032187	0.0687481905675609	9.01614583855267e-05	1.0
MR-IVW LD	methionine	HMDB0000696	valine	HMDB0000883	bioa_013	met-d-Val	10:81796208-82296208	-0.0714162248888906	0.0902447299779098	0.428732940410638	1.0
MR-IVW LD	methionine	HMDB0000696	valine	HMDB0000883	bioa_013	met-d-Val	12:46900176-47464292	0.079207774574085	0.0661886562818349	0.231424628670045	2.0
MR-IVW LD	methionine	HMDB0000696	valine	HMDB0000883	bioa_013	met-d-Val	12:56615040-57115040	0.735944737993458	0.0903287622830758	3.7182601648334e-16	1.0
MR-IVW LD	methionine	HMDB0000696	asparagine	HMDB0000168	M01302	bioa_003	1:213396566-213896566	-0.0189925034492113	0.0883372253451736	0.829767318559618	1.0
MR-IVW LD	glycochenodeoxycholate	HMDB0000637	cytidine	HMDB0000089	M32346	GCST90200429	6:156877825-157377825	-0.0350605742982778	0.158506406965278	0.824941832215468	1.0
MR-IVW LD	docosahexaenoate (dha; 22:6n3)	HMDB0002183	cortisol	HMDB0000063	GCST90199651	M01712	11:61376206-61876206	0.0175310120116844	0.192841132128543	0.927564826606217	1.0
MR-IVW LD	n6,n6,n6-trimethyllysine	HMDB0001325	dehydroepiandrosterone sulfate (dhea-s)	HMDB0001032	GCST90200344	M32425	11:64586385-65555309	0.0565146073470342	0.154130747310095	0.713867673475	1.0
MR-IVW LD	orotate	HMDB0000226	3-(4-hydroxyphenyl)lactate	HMDB0000755	GCST90200392	GCST90200371	3:123305909-124961335	-0.0067328147892555	0.0309774475404727	0.827938950552095	3.0
MR-IVW LD	orotate	HMDB0000226	3-(4-hydroxyphenyl)lactate	HMDB0000755	GCST90200392	GCST90200371	7:32831514-33590783	-0.0759035543562331	0.0491285013040262	0.122346165678149	1.0
MR-IVW LD	isoleucine	HMDB0000172	1,7-dimethylurate	HMDB0011103	bioa_010	GCST90199756	2:27480940-27980940	0.266525937748379	0.478388747534678	0.577436876905827	1.0
MR-IVW LD	isoleucine	HMDB0000172	1,7-dimethylurate	HMDB0011103	bioa_010	GCST90199756	4:88976422-89476422	0.209502933722714	0.260385128440898	0.421057061246463	1.0
MR-IVW LD	isoleucine	HMDB0000172	1,7-dimethylurate	HMDB0011103	bioa_010	GCST90199756	12:56615040-57115040	0.6502695991891	0.528040164922273	0.218144314805036	1.0
MR-IVW LD	isoleucine	HMDB0000172	1,7-dimethylurate	HMDB0011103	bioa_010	GCST90199756	16:70059237-70559237	-0.110265090218829	0.342990684898021	0.747845683544809	1.0
MR-IVW LD	creatinine	HMDB0000562	heme	HMDB0003178	bioa_026	M32593	1:109627506-110127506	0.716077763364988	0.650979784877261	0.271332121892765	1.0
MR-IVW LD	creatinine	HMDB0000562	heme	HMDB0003178	bioa_026	M32593	2:27480940-27980940	0.896353443447712	0.448176721723856	0.0455002638963584	1.0
MR-IVW LD	creatinine	HMDB0000562	heme	HMDB0003178	bioa_026	M32593	2:73467567-73967567	-0.507796727524697	0.677062303366264	0.453254704753738	1.0
MR-IVW LD	creatinine	HMDB0000562	heme	HMDB0003178	bioa_026	M32593	2:121056440-121556440	-0.117084111331045	0.676485976579372	0.862590963908732	1.0
MR-IVW LD	creatinine	HMDB0000562	heme	HMDB0003178	bioa_026	M32593	2:211315692-211815692	0.429983118168938	0.524579404166104	0.412403041383546	1.0
MR-IVW LD	creatinine	HMDB0000562	heme	HMDB0003178	bioa_026	M32593	2:217404869-217904869	0.501614905763513	0.565924509066529	0.375421607696007	1.0
MR-IVW LD	creatinine	HMDB0000562	heme	HMDB0003178	bioa_026	M32593	4:77118847-77618847	0.103146482126835	0.450093740189837	0.818739379343842	1.0
MR-IVW LD	creatinine	HMDB0000562	heme	HMDB0003178	bioa_026	M32593	5:39171736-39671736	0.0913529625435576	0.639470737804923	0.886403006367067	1.0
MR-IVW LD	creatinine	HMDB0000562	heme	HMDB0003178	bioa_026	M32593	5:67795622-68295622	-1.51513236037964	0.675222030169184	0.0248386791944137	1.0
MR-IVW LD	creatinine	HMDB0000562	heme	HMDB0003178	bioa_026	M32593	5:176567143-177067143	0.545026525261146	0.457119021186768	0.233140619428362	1.0
MR-IVW LD	creatinine	HMDB0000562	heme	HMDB0003178	bioa_026	M32593	6:6868990-7368990	-0.710900407496216	0.683021960143422	0.297960801234777	1.0
MR-IVW LD	creatinine	HMDB0000562	heme	HMDB0003178	bioa_026	M32593	6:43564625-44064625	0.372255880710985	0.664742644126761	0.575479437698056	1.0
MR-IVW LD	creatinine	HMDB0000562	heme	HMDB0003178	bioa_026	M32593	6:160442375-160942375	-0.227605300719594	0.441822054338035	0.606447146740021	1.0
MR-IVW LD	creatinine	HMDB0000562	heme	HMDB0003178	bioa_026	M32593	7:77297198-77797198	-0.480052903178734	0.622771333853492	0.440805726712718	1.0
MR-IVW LD	creatinine	HMDB0000562	heme	HMDB0003178	bioa_026	M32593	7:151157801-151657801	-0.464803819936738	0.571321362005574	0.415897449222735	1.0
MR-IVW LD	creatinine	HMDB0000562	heme	HMDB0003178	bioa_026	M32593	8:23501151-24001151	1.09207153624481	0.632251942036469	0.0841186947979148	1.0
MR-IVW LD	creatinine	HMDB0000562	heme	HMDB0003178	bioa_026	M32593	11:30518678-31018678	0.21553795301164	0.633142736971697	0.733536093959498	1.0
MR-IVW LD	creatinine	HMDB0000562	heme	HMDB0003178	bioa_026	M32593	15:45399813-46200138	0.0747710728399247	0.276077807408955	0.786519221361454	1.0
MR-IVW LD	creatinine	HMDB0000562	heme	HMDB0003178	bioa_026	M32593	15:75279182-75779182	1.24252033203333	0.661903354447659	0.060491648989549	1.0
MR-IVW LD	creatinine	HMDB0000562	heme	HMDB0003178	bioa_026	M32593	15:75910951-76410951	0.0812177590682166	0.595596899833618	0.89153381908316	1.0
MR-IVW LD	creatinine	HMDB0000562	heme	HMDB0003178	bioa_026	M32593	16:20117645-20617645	-0.192103266307323	0.496266771293915	0.6986845656454	1.0
MR-IVW LD	creatinine	HMDB0000562	heme	HMDB0003178	bioa_026	M32593	17:37370347-37870347	-0.422373709348312	0.566869978335894	0.456212454393707	1.0
MR-IVW LD	creatinine	HMDB0000562	heme	HMDB0003178	bioa_026	M32593	17:58724447-59700441	0.404393229332212	0.348083718803812	0.245328894504746	2.0
MR-IVW LD	creatinine	HMDB0000562	heme	HMDB0003178	bioa_026	M32593	19:33119611-33619611	-0.280752750825118	0.66177434123064	0.6713890240112	1.0
MR-IVW LD	creatinine	HMDB0000562	heme	HMDB0003178	bioa_026	M32593	22:40650077-41150077	-0.772446647119432	0.605215929701826	0.201843910849353	1.0
MR-IVW LD	inosine	HMDB0000195	7-methylxanthine	HMDB0001991	M01123	M34390	6:85876680-86677325	0.0267485807459772	0.101179414126089	0.791496508602628	1.0
MR-IVW LD	acetylphosphate	HMDB0001494	retinol (vitamin a)	HMDB0000305	M15488	GCST90200405	1:109564880-110064880	-0.0438059056529221	0.164077534000142	0.789482281193662	1.0
MR-IVW LD	acetylphosphate	HMDB0001494	retinol (vitamin a)	HMDB0000305	M15488	GCST90200405	6:96128415-96628415	0.0006276025186684	0.170016357486522	0.997054676208175	1.0
MR-IVW LD	cortisol	HMDB0000063	oleamide	HMDB0002117	GCST90200378	M32458	14:94554700-95054700	0.141405817686552	0.168158269681305	0.400398865140672	1.0
MR-IVW LD	n-acetylornithine	HMDB0003357	3-methyl-2-oxobutyrate	HMDB0000019	bioa_023	GCST90199677	2:72878681-74437061	-0.0610179882404228	0.0312584866876349	0.0509328029867396	6.0
MR-IVW LD	n-acetylornithine	HMDB0003357	3-methyl-2-oxobutyrate	HMDB0000019	bioa_023	GCST90199677	5:950573-1450573	-0.0460842063109078	0.350777019465022	0.895476690303234	1.0
MR-IVW LD	n-acetylornithine	HMDB0003357	3-methyl-2-oxobutyrate	HMDB0000019	bioa_023	GCST90199677	17:37301988-37801988	0.302298511403651	0.313520679948401	0.334942671754247	1.0
MR-IVW LD	creatine	HMDB0000064	glycerophosphorylcholine (gpc)	HMDB0000086	GCST90200323	GCST90199629	2:211290507-211790507	-0.238099101690187	0.0753298536871499	0.0015736158621686	1.0
MR-IVW LD	creatine	HMDB0000064	glycerophosphorylcholine (gpc)	HMDB0000086	GCST90200323	GCST90199629	15:45404327-45904327	-0.0080898404222334	0.138620106096774	0.953462042277791	1.0
MR-IVW LD	threonine	HMDB0000167	pyruvate	HMDB0000243	GCST90200432	GCST90200430	2:27589369-28089369	-0.572256603168797	0.155300598533424	0.0002288536105276	1.0
MR-IVW LD	threonine	HMDB0000167	pyruvate	HMDB0000243	GCST90200432	GCST90200430	2:211290507-211790507	0.0293925095168447	0.13606975113748	0.828979479675039	1.0
MR-IVW LD	threonine	HMDB0000167	pyruvate	HMDB0000243	GCST90200432	GCST90200430	12:46938082-47438082	-0.0515375223677569	0.161366619880346	0.749437194173932	1.0
MR-IVW LD	threonine	HMDB0000167	pyruvate	HMDB0000243	GCST90200432	GCST90200430	14:100594368-101094368	0.0587513963124745	0.18021309753557	0.744416267000977	1.0
MR-IVW LD	myo-inositol	HMDB0000211	glucose	HMDB0000122	M19934	met-d-Glucose	16:24681798-25181798	0.0355328916660205	0.0356019013306573	0.3182494746977	1.0
MR-IVW LD	myo-inositol	HMDB0000211	glucose	HMDB0000122	M19934	met-d-Glucose	19:18368867-18868867	0.002067775537656	0.0354289490318758	0.953458681696016	1.0
MR-IVW LD	valine	HMDB0000883	phenylethylamine	HMDB0012275	bioa_022	bioa_015	2:27492603-27992603	-0.253480126613297	0.522639436316075	0.627676345513821	1.0
MR-IVW LD	valine	HMDB0000883	phenylethylamine	HMDB0012275	bioa_022	bioa_015	2:64958074-65458074	0.40268504025512	0.241562711610749	0.0955144048726095	1.0
MR-IVW LD	valine	HMDB0000883	phenylethylamine	HMDB0012275	bioa_022	bioa_015	2:211173777-211673777	-0.978067646314601	0.56798353444518	0.0850695184943515	1.0
MR-IVW LD	valine	HMDB0000883	phenylethylamine	HMDB0012275	bioa_022	bioa_015	4:88972827-89472827	0.140162624564685	0.161850605732893	0.386490161788388	1.0
MR-IVW LD	valine	HMDB0000883	phenylethylamine	HMDB0012275	bioa_022	bioa_015	11:116381707-116882500	-0.411680934453105	0.28810561518666	0.153026171926586	2.0
MR-IVW LD	valine	HMDB0000883	phenylethylamine	HMDB0012275	bioa_022	bioa_015	12:56615040-57115040	0.255136642147997	0.5092547747465	0.616371122919084	1.0
MR-IVW LD	valine	HMDB0000883	phenylethylamine	HMDB0012275	bioa_022	bioa_015	16:70059237-70559237	-0.520304544936797	0.329098383894242	0.113878037735452	1.0
MR-IVW LD	valine	HMDB0000883	phenylethylamine	HMDB0012275	bioa_022	bioa_015	17:6883609-7383609	-0.409301942798218	0.499758171914795	0.412786413587246	1.0
MR-IVW LD	valine	HMDB0000883	phenylethylamine	HMDB0012275	bioa_022	bioa_015	17:40470632-40970632	-0.0393715893265289	0.578993960684309	0.94578563428596	1.0
MR-IVW LD	valine	HMDB0000883	phenylethylamine	HMDB0012275	bioa_022	bioa_015	19:49114511-49614511	0.335739674418754	0.515729146572592	0.515046486886558	1.0
MR-IVW LD	cysteinylglycine	HMDB0000078	phenylalanine	HMDB0000159	GCST90200364	M00064	16:15885043-16385043	0.0309950036197699	0.185970021718621	0.867632334778194	1.0
MR-IVW LD	cysteinylglycine	HMDB0000078	phenylalanine	HMDB0000159	GCST90200364	M00064	16:89076223-90262231	-0.100010270871067	0.0750077031533002	0.182422439451734	1.0
MR-IVW LD	valine	HMDB0000883	myo-inositol	HMDB0000211	met-d-Val	GCST90200401	2:27480940-28253616	-0.18184916759222	0.523492215564646	0.728308092578831	1.0
MR-IVW LD	valine	HMDB0000883	myo-inositol	HMDB0000211	met-d-Val	GCST90200401	2:64975088-65475088	0.165632042070692	0.254867176670071	0.515772370738409	2.0
MR-IVW LD	valine	HMDB0000883	myo-inositol	HMDB0000211	met-d-Val	GCST90200401	2:165251927-165751927	-0.116231603970882	0.439499998051637	0.791422968527773	1.0
MR-IVW LD	valine	HMDB0000883	myo-inositol	HMDB0000211	met-d-Val	GCST90200401	3:135701113-136578270	0.305500660552843	0.662085040516838	0.644495808868054	1.0
MR-IVW LD	valine	HMDB0000883	myo-inositol	HMDB0000211	met-d-Val	GCST90200401	4:86953335-87453335	-0.628513306541488	0.621161127533211	0.311616384747958	1.0
MR-IVW LD	valine	HMDB0000883	myo-inositol	HMDB0000211	met-d-Val	GCST90200401	4:87663610-88163610	-0.868454268747369	0.611984567392192	0.155876070892911	1.0
MR-IVW LD	valine	HMDB0000883	myo-inositol	HMDB0000211	met-d-Val	GCST90200401	4:88882515-89510546	0.0392122308836342	0.139538175352812	0.778699386643416	4.0
MR-IVW LD	valine	HMDB0000883	myo-inositol	HMDB0000211	met-d-Val	GCST90200401	5:55564890-56064890	0.493395488200317	0.679154868590725	0.467541803411354	1.0
MR-IVW LD	valine	HMDB0000883	myo-inositol	HMDB0000211	met-d-Val	GCST90200401	6:108910874-109410874	0.293300454946388	0.681180166786567	0.666776029416183	1.0
MR-IVW LD	valine	HMDB0000883	myo-inositol	HMDB0000211	met-d-Val	GCST90200401	12:56199875-57115338	-0.142235041575346	0.384626745881114	0.711531377788309	2.0
MR-IVW LD	valine	HMDB0000883	myo-inositol	HMDB0000211	met-d-Val	GCST90200401	12:122278263-122778263	0.200081285899795	0.512082472312124	0.696003604189425	1.0
MR-IVW LD	valine	HMDB0000883	myo-inositol	HMDB0000211	met-d-Val	GCST90200401	14:102468052-102968052	0.375603886131039	0.665832525702084	0.572678148550381	1.0
MR-IVW LD	valine	HMDB0000883	myo-inositol	HMDB0000211	met-d-Val	GCST90200401	16:69315747-70918195	-0.0093083542776017	0.262543410830053	0.97171730019844	1.0
MR-IVW LD	valine	HMDB0000883	myo-inositol	HMDB0000211	met-d-Val	GCST90200401	17:6935779-7435779	-0.107273950427321	0.273056797082975	0.694420567912813	1.0
MR-IVW LD	valine	HMDB0000883	myo-inositol	HMDB0000211	met-d-Val	GCST90200401	17:79384062-79884062	0.846412863945966	0.632475274137373	0.180813497689526	1.0
MR-IVW LD	valine	HMDB0000883	myo-inositol	HMDB0000211	met-d-Val	GCST90200401	19:49050431-49611255	-0.219724478100311	0.257184912241927	0.392914217533246	4.0
MR-IVW LD	docosapentaenoate (n6 dpa; 22:5n6)	HMDB0001976	1,7-dimethylurate	HMDB0011103	GCST90199796	GCST90199756	11:61347212-61847212	0.0886936364505124	0.139542845530963	0.52503621718599	1.0
MR-IVW LD	7-methylxanthine	HMDB0001991	isoleucine	HMDB0000172	M34390	bioa_010	5:168189476-168689476	0.0240780190686454	0.0463931003249448	0.603760741250778	1.0
MR-IVW LD	cysteinylglycine	HMDB0000078	acetoacetate	HMDB0000060	GCST90200364	met-d-Acetoacetate	16:15885043-16385043	-0.0020059816512402	0.0403240886267407	0.960324412990168	1.0
MR-IVW LD	cysteinylglycine	HMDB0000078	acetoacetate	HMDB0000060	GCST90200364	met-d-Acetoacetate	16:89076223-90262231	-0.0005462198035015	0.0180087737125869	0.975803264471391	2.0
MR-IVW LD	cysteinylglycine	HMDB0000078	acetoacetate	HMDB0000060	GCST90200364	met-d-Acetoacetate	19:52317323-52817323	-0.0682143216102543	0.049013722861293	0.164001373834146	1.0
MR-IVW LD	guanidinoacetate	HMDB0000128	myo-inositol	HMDB0000211	GCST90200384	M19934	6:131647278-132147278	-0.354503317640227	0.173907287898978	0.041503797417347	1.0
MR-IVW LD	guanidinoacetate	HMDB0000128	myo-inositol	HMDB0000211	GCST90200384	M19934	12:101043-601043	0.194053417408504	0.153904434496399	0.207355845086836	1.0
MR-IVW LD	mannose	HMDB0000169	pantothenate	HMDB0000210	GCST90200435	M01508	2:27176853-28662558	-0.354276356749786	0.0985812470955924	0.0003259526015179	1.0
MR-IVW LD	phenylalanine	HMDB0000159	arginine	HMDB0000517	met-d-Phe	GCST90200372	2:211293055-211793055	3.1162844373998	0.597496849707972	1.83256490713438e-07	1.0
MR-IVW LD	phenylalanine	HMDB0000159	arginine	HMDB0000517	met-d-Phe	GCST90200372	6:17868392-18368392	-0.546512070080824	0.640638832279471	0.393618494721452	1.0
MR-IVW LD	phenylalanine	HMDB0000159	arginine	HMDB0000517	met-d-Phe	GCST90200372	11:57019429-57519429	-0.119426465205763	0.358233691901176	0.738850582705788	1.0
MR-IVW LD	phenylalanine	HMDB0000159	arginine	HMDB0000517	met-d-Phe	GCST90200372	12:56671418-57171418	-0.0931262464817838	0.646595987036757	0.885480411450731	1.0
MR-IVW LD	phenylalanine	HMDB0000159	arginine	HMDB0000517	met-d-Phe	GCST90200372	12:102211009-102721004	0.160630217154288	0.41174402270528	0.696446666798104	2.0
MR-IVW LD	phenylalanine	HMDB0000159	arginine	HMDB0000517	met-d-Phe	GCST90200372	12:102890425-104124563	-0.0313918567029833	0.116633704389402	0.787814946741452	12.0
MR-IVW LD	phenylalanine	HMDB0000159	arginine	HMDB0000517	met-d-Phe	GCST90200372	12:104125826-104625826	1.30671697484935	0.672475304746854	0.0519986504207718	1.0
MR-IVW LD	phenylalanine	HMDB0000159	arginine	HMDB0000517	met-d-Phe	GCST90200372	14:55161744-55661744	-0.357213699065078	0.350171674420211	0.307676196769902	1.0
MR-IVW LD	phenylalanine	HMDB0000159	arginine	HMDB0000517	met-d-Phe	GCST90200372	14:55670870-56170870	-0.248467211436397	0.63175818453461	0.694101755398939	1.0
MR-IVW LD	phenylalanine	HMDB0000159	arginine	HMDB0000517	met-d-Phe	GCST90200372	16:16004626-16504626	-0.663538084448402	0.665077462250593	0.318431927415073	1.0
MR-IVW LD	asparagine	HMDB0000168	glucose	HMDB0000122	bioa_003	M20489	2:27480940-27980940	0.478960785243368	0.264254226341168	0.0699089739364685	1.0
MR-IVW LD	asparagine	HMDB0000168	glucose	HMDB0000122	bioa_003	M20489	4:178111051-178611051	0.430235483364874	0.304750134050117	0.158019253847397	1.0
MR-IVW LD	asparagine	HMDB0000168	glucose	HMDB0000122	bioa_003	M20489	7:97252737-97752737	0.742974017351828	0.225545683838948	0.0009873116567661	1.0
MR-IVW LD	asparagine	HMDB0000168	glucose	HMDB0000122	bioa_003	M20489	11:61853420-62353420	-0.258294899355599	0.1999702446624	0.196472605839391	1.0
MR-IVW LD	asparagine	HMDB0000168	glucose	HMDB0000122	bioa_003	M20489	12:46900176-47400176	0.528965349461784	0.345861959263474	0.126162397742481	1.0
MR-IVW LD	asparagine	HMDB0000168	glucose	HMDB0000122	bioa_003	M20489	14:103514503-104812812	-0.0163347489443219	0.0753714670455269	0.828424031352879	3.0
MR-IVW LD	eicosapentaenoate (epa; 20:5n3)	HMDB0001999	cysteine	HMDB0000574	GCST90200349	GCST90200439	11:61319830-61819830	-0.0469488547547002	0.0780157344027385	0.547315929676969	1.0
MR-IVW LD	3-hydroxybutyrate (bhba)	HMDB0000011	3-methyl-2-oxovalerate	HMDB0000491	met-d-bOHbutyrate	GCST90199631	1:230050269-230550269	-0.321989041793421	0.54686835795327	0.556004091636609	1.0
MR-IVW LD	3-hydroxybutyrate (bhba)	HMDB0000011	3-methyl-2-oxovalerate	HMDB0000491	met-d-bOHbutyrate	GCST90199631	5:41452897-42471829	0.398781701807683	0.385715321024486	0.301194271246283	1.0
MR-IVW LD	3-hydroxybutyrate (bhba)	HMDB0000011	3-methyl-2-oxovalerate	HMDB0000491	met-d-bOHbutyrate	GCST90199631	8:8059014-8559014	-0.420172787343154	0.628219974502071	0.50360349898902	1.0
MR-IVW LD	3-hydroxybutyrate (bhba)	HMDB0000011	3-methyl-2-oxovalerate	HMDB0000491	met-d-bOHbutyrate	GCST90199631	8:8580720-9433358	1.34328889026762	0.493244867257562	0.0064619397428229	1.0
MR-IVW LD	3-hydroxybutyrate (bhba)	HMDB0000011	3-methyl-2-oxovalerate	HMDB0000491	met-d-bOHbutyrate	GCST90199631	8:9546321-10530228	0.571227571567722	0.575605537574346	0.321005288695269	1.0
MR-IVW LD	3-hydroxybutyrate (bhba)	HMDB0000011	3-methyl-2-oxovalerate	HMDB0000491	met-d-bOHbutyrate	GCST90199631	8:10591858-11909109	0.205758018464343	0.506858303272595	0.684780947629044	1.0
MR-IVW LD	3-hydroxybutyrate (bhba)	HMDB0000011	3-methyl-2-oxovalerate	HMDB0000491	met-d-bOHbutyrate	GCST90199631	9:107339744-107915739	0.159602002311783	0.419717703420894	0.703752162222108	2.0
MR-IVW LD	3-hydroxybutyrate (bhba)	HMDB0000011	3-methyl-2-oxovalerate	HMDB0000491	met-d-bOHbutyrate	GCST90199631	10:113694271-114194271	-0.2236905160055	0.447988365879989	0.617552450159576	1.0
MR-IVW LD	3-hydroxybutyrate (bhba)	HMDB0000011	3-methyl-2-oxovalerate	HMDB0000491	met-d-bOHbutyrate	GCST90199631	11:116451535-117240760	0.0409613710310195	0.625018928124318	0.947747077768251	1.0
MR-IVW LD	3-hydroxybutyrate (bhba)	HMDB0000011	3-methyl-2-oxovalerate	HMDB0000491	met-d-bOHbutyrate	GCST90199631	12:122375755-122875755	0.622656678719577	0.571263054525722	0.275728605485755	1.0
MR-IVW LD	3-hydroxybutyrate (bhba)	HMDB0000011	3-methyl-2-oxovalerate	HMDB0000491	met-d-bOHbutyrate	GCST90199631	14:94393207-95094947	-0.816073823398727	0.289425861453817	0.0048079061126722	2.0
MR-IVW LD	3-hydroxybutyrate (bhba)	HMDB0000011	3-methyl-2-oxovalerate	HMDB0000491	met-d-bOHbutyrate	GCST90199631	15:58430643-58980498	0.108842818153393	0.396104670237578	0.783482981776278	2.0
MR-IVW LD	3-hydroxybutyrate (bhba)	HMDB0000011	3-methyl-2-oxovalerate	HMDB0000491	met-d-bOHbutyrate	GCST90199631	16:71899923-73042963	-0.195530713420881	0.330229505774348	0.553779930401755	1.0
MR-IVW LD	3-hydroxybutyrate (bhba)	HMDB0000011	3-methyl-2-oxovalerate	HMDB0000491	met-d-bOHbutyrate	GCST90199631	17:6935779-7435779	1.66087980183268	0.570664985436571	0.0036093320665723	1.0
MR-IVW LD	3-hydroxybutyrate (bhba)	HMDB0000011	3-methyl-2-oxovalerate	HMDB0000491	met-d-bOHbutyrate	GCST90199631	19:45161941-45661941	-0.671186486017686	0.386065998520501	0.0821178491769751	1.0
MR-IVW LD	creatinine	HMDB0000562	leucine	HMDB0000687	met-d-Creatinine	bioa_011	1:62775942-63275942	-0.526139140077603	0.166869375222834	0.0016160180684184	1.0
MR-IVW LD	creatinine	HMDB0000562	leucine	HMDB0000687	met-d-Creatinine	bioa_011	1:78344069-78844069	-0.233909211775444	0.1809042627807	0.196011059099877	1.0
MR-IVW LD	creatinine	HMDB0000562	leucine	HMDB0000687	met-d-Creatinine	bioa_011	1:150079982-151190625	0.0325073115387678	0.17019534837052	0.848525593157055	1.0
MR-IVW LD	creatinine	HMDB0000562	leucine	HMDB0000687	met-d-Creatinine	bioa_011	1:212502129-213002129	-0.269818060204322	0.20691569034074	0.192233582372798	1.0
MR-IVW LD	creatinine	HMDB0000562	leucine	HMDB0000687	met-d-Creatinine	bioa_011	2:15538692-16038692	-0.0275008344563679	0.202212018061536	0.891821280964684	1.0
MR-IVW LD	creatinine	HMDB0000562	leucine	HMDB0000687	met-d-Creatinine	bioa_011	2:18426203-18926203	-0.0919842621919353	0.183968524383876	0.617075077451984	1.0
MR-IVW LD	creatinine	HMDB0000562	leucine	HMDB0000687	met-d-Creatinine	bioa_011	2:54331356-54831356	0.067800700922121	0.205456669460983	0.741399962118706	1.0
MR-IVW LD	creatinine	HMDB0000562	leucine	HMDB0000687	met-d-Creatinine	bioa_011	2:73303397-74097901	-0.116942822838599	0.178266498229568	0.511824124219648	1.0
MR-IVW LD	creatinine	HMDB0000562	leucine	HMDB0000687	met-d-Creatinine	bioa_011	2:121056440-121556440	0.308186167468184	0.167401503241817	0.0656215587033317	1.0
MR-IVW LD	creatinine	HMDB0000562	leucine	HMDB0000687	met-d-Creatinine	bioa_011	2:176734544-177234544	0.314737581372855	0.189486803957167	0.0967134467110947	1.0
MR-IVW LD	creatinine	HMDB0000562	leucine	HMDB0000687	met-d-Creatinine	bioa_011	2:211293055-211793055	-0.413081041250543	0.153962370946901	0.0072964990336283	1.0
MR-IVW LD	creatinine	HMDB0000562	leucine	HMDB0000687	met-d-Creatinine	bioa_011	2:217394852-217894852	0.152408680582884	0.155360530665531	0.326592741550774	1.0
MR-IVW LD	creatinine	HMDB0000562	leucine	HMDB0000687	met-d-Creatinine	bioa_011	2:220108198-220608198	-0.188145208657572	0.162755370811048	0.247681156986525	1.0
MR-IVW LD	creatinine	HMDB0000562	leucine	HMDB0000687	met-d-Creatinine	bioa_011	3:38187471-38687471	0.0363518805928969	0.196496651853509	0.85322903557326	1.0
MR-IVW LD	creatinine	HMDB0000562	leucine	HMDB0000687	met-d-Creatinine	bioa_011	3:121465319-121965319	0.091831584960767	0.20636311227139	0.656319754125174	1.0
MR-IVW LD	creatinine	HMDB0000562	leucine	HMDB0000687	met-d-Creatinine	bioa_011	3:141462708-141962708	0.234532529200505	0.168849913031324	0.164832750048177	1.0
MR-IVW LD	creatinine	HMDB0000562	leucine	HMDB0000687	met-d-Creatinine	bioa_011	3:185024780-185524780	0.30872047231743	0.18721678127194	0.0991476347122627	1.0
MR-IVW LD	creatinine	HMDB0000562	leucine	HMDB0000687	met-d-Creatinine	bioa_011	4:76880934-77664144	-0.0221209853074791	0.079286685689896	0.780244824764623	1.0
MR-IVW LD	creatinine	HMDB0000562	leucine	HMDB0000687	met-d-Creatinine	bioa_011	4:103323863-104102802	0.183627174082296	0.158709744237077	0.247272360348279	1.0
MR-IVW LD	creatinine	HMDB0000562	leucine	HMDB0000687	met-d-Creatinine	bioa_011	5:39144851-39644851	0.161535972258725	0.13841985626283	0.243210369542503	1.0
MR-IVW LD	creatinine	HMDB0000562	leucine	HMDB0000687	met-d-Creatinine	bioa_011	5:53045546-53835870	0.0509515244302368	0.199809899726432	0.798723099231248	1.0
MR-IVW LD	creatinine	HMDB0000562	leucine	HMDB0000687	met-d-Creatinine	bioa_011	5:176565124-177065124	0.376862488164412	0.112128083357454	0.0007766082554386	1.0
MR-IVW LD	creatinine	HMDB0000562	leucine	HMDB0000687	met-d-Creatinine	bioa_011	6:43556335-44056335	0.194245150662105	0.159609819771656	0.223604215858887	1.0
MR-IVW LD	creatinine	HMDB0000562	leucine	HMDB0000687	met-d-Creatinine	bioa_011	6:108750742-109250742	0.139098926291402	0.200719951358445	0.488309551505924	1.0
MR-IVW LD	creatinine	HMDB0000562	leucine	HMDB0000687	met-d-Creatinine	bioa_011	6:133547208-134047208	0.0362071434009099	0.18103571700456	0.841480581121803	1.0
MR-IVW LD	creatinine	HMDB0000562	leucine	HMDB0000687	met-d-Creatinine	bioa_011	6:160418389-160927934	-0.0243659661375204	0.118858371402542	0.837572125025109	1.0
MR-IVW LD	creatinine	HMDB0000562	leucine	HMDB0000687	met-d-Creatinine	bioa_011	7:25488956-25988956	0.0791135806468971	0.187918243816857	0.673755081861817	1.0
MR-IVW LD	creatinine	HMDB0000562	leucine	HMDB0000687	met-d-Creatinine	bioa_011	7:76984640-77791673	0.0231778429153518	0.183951134248848	0.899731924575481	1.0
MR-IVW LD	creatinine	HMDB0000562	leucine	HMDB0000687	met-d-Creatinine	bioa_011	7:128492221-128992221	0.193707439752453	0.189352336023902	0.306307845815254	1.0
MR-IVW LD	creatinine	HMDB0000562	leucine	HMDB0000687	met-d-Creatinine	bioa_011	7:151165041-151665041	0.047388596721518	0.0899214359042094	0.598193588475833	1.0
MR-IVW LD	creatinine	HMDB0000562	leucine	HMDB0000687	met-d-Creatinine	bioa_011	7:155370831-155870831	0.121869477658494	0.181623662680318	0.502220529526056	1.0
MR-IVW LD	creatinine	HMDB0000562	leucine	HMDB0000687	met-d-Creatinine	bioa_011	8:8031142-9250941	0.0498102447729692	0.187256559296889	0.790239209022644	1.0
MR-IVW LD	creatinine	HMDB0000562	leucine	HMDB0000687	met-d-Creatinine	bioa_011	8:10561829-11945872	0.0679087251635366	0.192375991964695	0.724088440535262	1.0
MR-IVW LD	creatinine	HMDB0000562	leucine	HMDB0000687	met-d-Creatinine	bioa_011	8:19609539-20109539	-0.651734470113377	0.190231894370512	0.0006125403821812	1.0
MR-IVW LD	creatinine	HMDB0000562	leucine	HMDB0000687	met-d-Creatinine	bioa_011	8:23527006-24027006	-0.399970870033358	0.167142026758611	0.0167112410874738	1.0
MR-IVW LD	creatinine	HMDB0000562	leucine	HMDB0000687	met-d-Creatinine	bioa_011	9:71184707-71684707	-0.0110672196807026	0.165182383294092	0.946581703201862	1.0
MR-IVW LD	creatinine	HMDB0000562	leucine	HMDB0000687	met-d-Creatinine	bioa_011	10:52398454-52898454	-0.0729541621548108	0.17206170319531	0.671565813289145	1.0
MR-IVW LD	creatinine	HMDB0000562	leucine	HMDB0000687	met-d-Creatinine	bioa_011	11:15629946-16129946	0.0725286240198947	0.203161411820448	0.721091805734966	1.0
MR-IVW LD	creatinine	HMDB0000562	leucine	HMDB0000687	met-d-Creatinine	bioa_011	11:30504837-31294673	0.164468957939112	0.129616560823602	0.204480849613455	2.0
MR-IVW LD	creatinine	HMDB0000562	leucine	HMDB0000687	met-d-Creatinine	bioa_011	11:116373213-117240760	-0.820682194096414	0.103957326482841	2.91681978245197e-15	2.0
MR-IVW LD	creatinine	HMDB0000562	leucine	HMDB0000687	met-d-Creatinine	bioa_011	15:41118334-41871842	-0.0383483488747324	0.158464251548495	0.808780163229616	1.0
MR-IVW LD	creatinine	HMDB0000562	leucine	HMDB0000687	met-d-Creatinine	bioa_011	15:45400360-46179051	0.149950559046646	0.0920506808143925	0.103313018950208	1.0
MR-IVW LD	creatinine	HMDB0000562	leucine	HMDB0000687	met-d-Creatinine	bioa_011	15:53700578-54200578	0.102845250176727	0.167500407453953	0.539215327205116	1.0
MR-IVW LD	creatinine	HMDB0000562	leucine	HMDB0000687	met-d-Creatinine	bioa_011	15:76097375-76597375	0.152938255389631	0.167511780273416	0.361242541540403	1.0
MR-IVW LD	creatinine	HMDB0000562	leucine	HMDB0000687	met-d-Creatinine	bioa_011	16:20142332-21335139	0.0011667481141109	0.0900422714694931	0.98966147520617	2.0
MR-IVW LD	creatinine	HMDB0000562	leucine	HMDB0000687	met-d-Creatinine	bioa_011	16:89453424-89953424	0.194609427562448	0.182389341670523	0.285971835941249	1.0
MR-IVW LD	creatinine	HMDB0000562	leucine	HMDB0000687	met-d-Creatinine	bioa_011	17:19176536-19724875	-0.215842519342399	0.20003940624875	0.280587727653138	1.0
MR-IVW LD	creatinine	HMDB0000562	leucine	HMDB0000687	met-d-Creatinine	bioa_011	17:37200083-37954217	-0.155608697368019	0.137950972843991	0.259319919140703	1.0
MR-IVW LD	creatinine	HMDB0000562	leucine	HMDB0000687	met-d-Creatinine	bioa_011	17:58690466-59700441	-0.108607320822779	0.0967247042134595	0.26150126428404	2.0
MR-IVW LD	creatinine	HMDB0000562	leucine	HMDB0000687	met-d-Creatinine	bioa_011	19:32940263-33709298	0.155837417864893	0.172386524186826	0.365995401389269	1.0
MR-IVW LD	creatinine	HMDB0000562	leucine	HMDB0000687	met-d-Creatinine	bioa_011	20:32653904-33537782	0.137451421989646	0.162280309314814	0.396995121448653	1.0
MR-IVW LD	creatinine	HMDB0000562	leucine	HMDB0000687	met-d-Creatinine	bioa_011	22:38345240-38845240	0.104703000591608	0.168332798378795	0.533941868010792	1.0
MR-IVW LD	1-(1-enyl-stearoyl)-2-arachidonoyl-gpe (p-18:0/20:4)*	HMDB0005779	glucose	HMDB0000122	GCST90200058	GCST90200440	11:61307803-62000560	0.147079131445107	0.0566826003906702	0.0094650250593039	2.0
MR-IVW LD	1-(1-enyl-stearoyl)-2-arachidonoyl-gpe (p-18:0/20:4)*	HMDB0005779	glucose	HMDB0000122	GCST90200058	GCST90200440	19:45162079-45662079	-0.227986551289629	0.183604651547237	0.214337911375086	1.0
MR-IVW LD	1-(1-enyl-stearoyl)-2-arachidonoyl-gpe (p-18:0/20:4)*	HMDB0005779	glucose	HMDB0000122	GCST90200058	GCST90200440	19:55491205-55991205	0.19060962714905	0.18408195984506	0.300453830726257	1.0
MR-IVW LD	n-acetylornithine	HMDB0003357	leucine	HMDB0000687	M15630	M00060	2:73124156-74349562	-0.0441582082137024	0.025180061904608	0.0794823772905123	2.0
MR-IVW LD	betaine	HMDB0000043	sphingosine 1-phosphate	HMDB0000277	M03141	GCST90199657	2:211337631-211837631	0.0797458973367723	0.133116049127382	0.549125876584647	1.0
MR-IVW LD	betaine	HMDB0000043	sphingosine 1-phosphate	HMDB0000277	M03141	GCST90199657	5:78095798-78666416	-0.0278619659881047	0.0894649974693503	0.755474754380355	2.0
MR-IVW LD	betaine	HMDB0000043	sphingosine 1-phosphate	HMDB0000277	M03141	GCST90199657	12:30349-530349	-0.188298103952247	0.159919883388186	0.239014852371451	1.0
MR-IVW LD	aspartate	HMDB0000191	1-methylurate	HMDB0003099	bioa_004	M34395	2:211431243-211931243	-0.587154228727693	0.410075969270133	0.152195862428788	1.0
MR-IVW LD	aspartate	HMDB0000191	1-methylurate	HMDB0003099	bioa_004	M34395	4:178111051-178611051	0.331079899153724	0.136145005259476	0.0150232465811989	1.0
MR-IVW LD	aspartate	HMDB0000191	1-methylurate	HMDB0003099	bioa_004	M34395	12:101969766-102469766	0.300161068730056	0.206360734751912	0.145795140951974	1.0
MR-IVW LD	3-methyl-2-oxobutyrate	HMDB0000019	alpha-aminoadipic acid	HMDB0000510	M21047	bioa_025	4:88976422-89476422	-0.0576135208485377	0.122062544170631	0.63692678858937	1.0
MR-IVW LD	kynurenate	HMDB0000715	3-methyl-2-oxovalerate	HMDB0000491	GCST90200454	M15676	1:241463402-241963402	-0.0911399567272021	0.0951025635414291	0.337894700424814	1.0
MR-IVW LD	kynurenate	HMDB0000715	3-methyl-2-oxovalerate	HMDB0000491	GCST90200454	M15676	4:170711647-171211647	-0.273192826396874	0.140865051110888	0.0524533879436797	1.0
MR-IVW LD	kynurenate	HMDB0000715	3-methyl-2-oxovalerate	HMDB0000491	GCST90200454	M15676	16:58517848-59017848	-0.265378576933966	0.162175797015201	0.101763504951256	1.0
MR-IVW LD	beta-citrylglutamate	HMDB0241915	citrate	HMDB0000094	GCST90199911	M01564	3:183486882-183986882	-0.317212319513469	0.132786552354475	0.0168994124245015	1.0
MR-IVW LD	beta-citrylglutamate	HMDB0241915	citrate	HMDB0000094	GCST90199911	M01564	11:88203934-92094388	0.0057596845185731	0.0407009552896637	0.887465268607672	3.0
MR-IVW LD	histidine	HMDB0000177	5-oxoproline	HMDB0000267	M00059	M01494	4:9731889-10602550	0.0453086555917232	0.135925966775172	0.738882680363532	1.0
MR-IVW LD	glutamine	HMDB0000641	betaine	HMDB0000043	GCST90200419	M03141	12:56335248-57115338	-0.0996978027334362	0.0718751601101516	0.165412255542075	1.0
MR-IVW LD	asparagine	HMDB0000168	cholesterol	HMDB0000067	bioa_003	GCST90200368	2:27480940-27980940	0.627054240595639	0.336584312920594	0.0624632420091399	1.0
MR-IVW LD	asparagine	HMDB0000168	cholesterol	HMDB0000067	bioa_003	GCST90200368	4:178111051-178611051	0.0828954460648404	0.287056353649269	0.772751571587285	1.0
MR-IVW LD	asparagine	HMDB0000168	cholesterol	HMDB0000067	bioa_003	GCST90200368	7:97252737-97752737	0.281585235750587	0.232290538890744	0.22543147469769	1.0
MR-IVW LD	asparagine	HMDB0000168	cholesterol	HMDB0000067	bioa_003	GCST90200368	11:61853420-62353420	0.187146626118896	0.191272698757728	0.327862525095379	1.0
MR-IVW LD	asparagine	HMDB0000168	cholesterol	HMDB0000067	bioa_003	GCST90200368	12:46900176-47400176	0.19232910673414	0.325783690765138	0.554950459298227	1.0
MR-IVW LD	asparagine	HMDB0000168	cholesterol	HMDB0000067	bioa_003	GCST90200368	14:103514503-104812812	0.150584449723789	0.125961185803055	0.2318983946645	4.0
MR-IVW LD	kynurenate	HMDB0000715	choline	HMDB0000097	GCST90200454	GCST90200327	1:241463402-241963402	-0.0245322412755075	0.052117332272246	0.637846584230411	1.0
MR-IVW LD	kynurenate	HMDB0000715	choline	HMDB0000097	GCST90200454	GCST90200327	4:170711647-171211647	-0.159734689769158	0.132713646260704	0.22874263112285	1.0
MR-IVW LD	kynurenate	HMDB0000715	choline	HMDB0000097	GCST90200454	GCST90200327	16:58517848-59017848	-0.0722855299465062	0.151925140585571	0.634218989382118	1.0
MR-IVW LD	glycochenodeoxycholate	HMDB0000637	stearoyl sphingomyelin (d18:1/18:0)	HMDB0001348	M32346	GCST90200335	6:156877825-157377825	0.105707867501521	0.152645566211864	0.488620042741516	1.0
MR-IVW LD	5-oxoproline	HMDB0000267	tyrosine	HMDB0000158	M01494	bioa_021	8:144903138-145403138	-0.0002963273630756	0.0148163681537817	0.984043372566196	1.0
MR-IVW LD	3-methyl-2-oxovalerate	HMDB0000491	orotate	HMDB0000226	M15676	GCST90200392	4:88976422-89476422	0.098588230388322	0.128609647852355	0.443337529451122	1.0
MR-IVW LD	valine	HMDB0000883	hippurate	HMDB0000714	M01649	M15753	4:88976422-89476422	-0.203970714583024	0.148607234910489	0.16989258983407	1.0
MR-IVW LD	sphingosine 1-phosphate	HMDB0000277	phosphate	HMDB0001429	GCST90199657	GCST90200393	17:74160792-74684003	0.0320007814255875	0.121934727235639	0.792980773263841	2.0
MR-IVW LD	acetoacetate	HMDB0000060	glutamine	HMDB0000641	met-d-Acetoacetate	bioa_006	1:230046470-230546470	0.460523708818581	0.210669583174097	0.0288156053281146	1.0
MR-IVW LD	acetoacetate	HMDB0000060	glutamine	HMDB0000641	met-d-Acetoacetate	bioa_006	5:41395751-42449922	-0.127432711661129	0.105403400877691	0.226662845377818	1.0
MR-IVW LD	acetoacetate	HMDB0000060	glutamine	HMDB0000641	met-d-Acetoacetate	bioa_006	8:8933102-9433102	-0.0651524263167613	0.177527047184637	0.713619018004321	1.0
MR-IVW LD	acetoacetate	HMDB0000060	glutamine	HMDB0000641	met-d-Acetoacetate	bioa_006	10:113686244-114186244	0.648242832624899	0.199336664398801	0.0011459602185028	1.0
MR-IVW LD	acetoacetate	HMDB0000060	glutamine	HMDB0000641	met-d-Acetoacetate	bioa_006	11:116373213-116873213	0.199433263703997	0.110838719314409	0.0719695891498359	2.0
MR-IVW LD	acetoacetate	HMDB0000060	glutamine	HMDB0000641	met-d-Acetoacetate	bioa_006	12:122333527-122833527	-0.507574613263834	0.176609120829446	0.0040530896306123	1.0
MR-IVW LD	glycine	HMDB0000123	5-oxoproline	HMDB0000267	GCST90200707	GCST90200280	1:75967169-76467169	-0.211696715983911	0.177220667946262	0.232267819808246	1.0
MR-IVW LD	glycine	HMDB0000123	5-oxoproline	HMDB0000267	GCST90200707	GCST90200280	2:211036896-212058697	-0.0366615867881076	0.0281077912350983	0.19212410457758	2.0
MR-IVW LD	glycine	HMDB0000123	5-oxoproline	HMDB0000267	GCST90200707	GCST90200280	3:125659669-126159669	0.0767463995798323	0.181071488529011	0.671678235047397	1.0
MR-IVW LD	glycine	HMDB0000123	5-oxoproline	HMDB0000267	GCST90200707	GCST90200280	9:6290540-6790540	-0.049239274789892	0.137698524769973	0.720652014778388	1.0
MR-IVW LD	4-methyl-2-oxopentanoate	HMDB0000695	4-acetamidobutanoate	HMDB0003681	GCST90199655	M01558	4:88953670-89453670	0.127800088031808	0.191700132047712	0.504985075093846	1.0
MR-IVW LD	alanine	HMDB0000161	cortisone	HMDB0002802	bioa_001	M01769	1:206985954-207485954	-1.0736862081374	0.372503378333382	0.0039471733562834	1.0
MR-IVW LD	alanine	HMDB0000161	cortisone	HMDB0002802	bioa_001	M01769	2:27143030-28594285	-0.180441970745898	0.235962577129251	0.444446702634924	1.0
MR-IVW LD	alanine	HMDB0000161	cortisone	HMDB0002802	bioa_001	M01769	2:64958074-65458074	0.14739806434444	0.32427574155777	0.649436283726757	1.0
MR-IVW LD	alanine	HMDB0000161	cortisone	HMDB0002802	bioa_001	M01769	3:71155270-71655270	0.336437512182562	0.552718770014209	0.542726189445172	1.0
MR-IVW LD	alanine	HMDB0000161	cortisone	HMDB0002802	bioa_001	M01769	4:88976422-89476422	0.0616060082783576	0.523651070366055	0.906347316282196	1.0
MR-IVW LD	alanine	HMDB0000161	cortisone	HMDB0002802	bioa_001	M01769	7:72732874-73232874	-0.607480034158646	0.495575817339949	0.220271518788168	1.0
MR-IVW LD	alanine	HMDB0000161	cortisone	HMDB0002802	bioa_001	M01769	8:145568681-146068681	-0.489785960899427	0.567120586304599	0.3877876816066	1.0
MR-IVW LD	alanine	HMDB0000161	cortisone	HMDB0002802	bioa_001	M01769	9:4040541-4540541	1.09869433830073	0.504805506786823	0.0295200906044938	1.0
MR-IVW LD	alanine	HMDB0000161	cortisone	HMDB0002802	bioa_001	M01769	11:116336283-116836283	0.572284887087172	0.52141511934609	0.272396241223775	1.0
MR-IVW LD	alanine	HMDB0000161	cortisone	HMDB0002802	bioa_001	M01769	12:46636543-47713425	-0.0240109427548567	0.213684308230467	0.910532872099764	2.0
MR-IVW LD	alanine	HMDB0000161	cortisone	HMDB0002802	bioa_001	M01769	12:56615040-57115040	0.440559212286874	0.277743851224335	0.112692383859117	1.0
MR-IVW LD	alanine	HMDB0000161	cortisone	HMDB0002802	bioa_001	M01769	12:59727701-60227701	-0.0928807053177545	0.406353085765175	0.819202033401183	1.0
MR-IVW LD	alanine	HMDB0000161	cortisone	HMDB0002802	bioa_001	M01769	14:75116447-75616447	0.22623335983048	0.578151919566778	0.695572285478056	1.0
MR-IVW LD	alanine	HMDB0000161	cortisone	HMDB0002802	bioa_001	M01769	16:69621701-70931491	0.173902986351099	0.265701452934668	0.512786368974117	3.0
MR-IVW LD	alanine	HMDB0000161	cortisone	HMDB0002802	bioa_001	M01769	17:40568584-41068584	0.205186365697477	0.589910801380248	0.727970796961298	1.0
MR-IVW LD	alanine	HMDB0000161	cortisone	HMDB0002802	bioa_001	M01769	22:18906543-19406543	-1.3335451328049	0.59658598046535	0.0253980459995367	1.0
MR-IVW LD	myo-inositol	HMDB0000211	glucose	HMDB0000122	M19934	GCST90200440	16:24681798-25181798	-0.0351313601542663	0.133879057799996	0.793004462164928	1.0
MR-IVW LD	myo-inositol	HMDB0000211	glucose	HMDB0000122	M19934	GCST90200440	19:18368867-18868867	-0.0617113532542427	0.133226909367365	0.643217525704703	1.0
MR-IVW LD	pantothenate	HMDB0000210	pyruvate	HMDB0000243	GCST90200279	GCST90200430	1:199230515-199730515	0.162520442025703	0.170431939828295	0.340296423570796	1.0
MR-IVW LD	acetoacetate	HMDB0000060	kynurenine	HMDB0000684	met-d-Acetoacetate	GCST90199636	5:41395751-42449922	-0.463167767012909	0.334425089399684	0.16606250861014	1.0
MR-IVW LD	acetoacetate	HMDB0000060	kynurenine	HMDB0000684	met-d-Acetoacetate	GCST90199636	6:166525103-167025103	-0.0457796762171063	0.42617514646153	0.914455896594624	1.0
MR-IVW LD	acetoacetate	HMDB0000060	kynurenine	HMDB0000684	met-d-Acetoacetate	GCST90199636	10:113686244-114186244	-1.41312653409141	0.665557004634931	0.0337350947507656	1.0
MR-IVW LD	acetoacetate	HMDB0000060	kynurenine	HMDB0000684	met-d-Acetoacetate	GCST90199636	11:116373213-116873213	-0.608765806791162	0.485988847162612	0.210339195145921	1.0
MR-IVW LD	acetoacetate	HMDB0000060	kynurenine	HMDB0000684	met-d-Acetoacetate	GCST90199636	12:122333527-122833527	-0.476291323427509	0.532088167682294	0.370714342115255	1.0
MR-IVW LD	valine	HMDB0000883	methionine sulfoxide	HMDB0002005	M01649	GCST90199625	4:88976422-89476422	-0.200780852958708	0.149577860849873	0.179493347371027	1.0
MR-IVW LD	2-hydroxyphenylacetate	HMDB0000669	creatine	HMDB0000064	GCST90200369	M27718	9:131329579-131829579	-0.0026785410159448	0.101784558605905	0.979005461093967	1.0
MR-IVW LD	2-hydroxyphenylacetate	HMDB0000669	creatine	HMDB0000064	GCST90200369	M27718	12:122051275-122551275	-0.368383464023906	0.181735842251793	0.0426596487438156	1.0
MR-IVW LD	phenylpyruvate	HMDB0000205	gluconate	HMDB0000625	GCST90200365	GCST90200373	9:131315554-131815554	-0.0311991441518306	0.132146785005336	0.813359253483261	1.0
MR-IVW LD	phenylpyruvate	HMDB0000205	gluconate	HMDB0000625	GCST90200365	GCST90200373	16:58503995-59003995	0.117189913557921	0.160344754844567	0.464863352207565	1.0
MR-IVW LD	leucine	HMDB0000687	inosine	HMDB0000195	bioa_011	GCST90200394	2:27480940-27980940	0.638860491521829	0.694465227754217	0.357608516804216	1.0
MR-IVW LD	leucine	HMDB0000687	inosine	HMDB0000195	bioa_011	GCST90200394	4:88972827-89472827	-0.193858795123713	0.282094963803112	0.491949699945235	1.0
MR-IVW LD	leucine	HMDB0000687	inosine	HMDB0000195	bioa_011	GCST90200394	11:116336283-116883862	-0.552565425428641	0.756932703861476	0.465386508994589	1.0
MR-IVW LD	leucine	HMDB0000687	inosine	HMDB0000195	bioa_011	GCST90200394	15:58477325-58977325	0.168760378702178	0.640603231351501	0.792211627832046	1.0
MR-IVW LD	leucine	HMDB0000687	inosine	HMDB0000195	bioa_011	GCST90200394	16:70059237-70559237	-0.0795375841229613	0.411792127811505	0.846841619814679	1.0
MR-IVW LD	tyrosine	HMDB0000158	alpha-tocopherol	HMDB0001893	GCST90200427	M01561	6:111308006-112158646	-0.0630046156816334	0.12314538519592	0.608911450415323	1.0
MR-IVW LD	docosapentaenoate (n6 dpa; 22:5n6)	HMDB0001976	beta-alanine	HMDB0000056	GCST90199796	GCST90200361	11:61347212-61847212	-0.281481789827636	0.138093586287443	0.041515863216277	1.0
MR-IVW LD	alanine	HMDB0000161	taurocholate	HMDB0000036	met-d-Ala	M18497	1:206970800-207470800	-0.0126638749030692	0.519218871025965	0.980541330250366	1.0
MR-IVW LD	alanine	HMDB0000161	taurocholate	HMDB0000036	met-d-Ala	M18497	2:27480940-28253616	0.542312724091893	0.414408779730598	0.190655655295935	1.0
MR-IVW LD	alanine	HMDB0000161	taurocholate	HMDB0000036	met-d-Ala	M18497	2:64970910-65916674	0.381242385026517	0.444909120792759	0.391500451664479	2.0
MR-IVW LD	alanine	HMDB0000161	taurocholate	HMDB0000036	met-d-Ala	M18497	3:122879946-123379946	-0.727930101515437	0.885096827978999	0.410832264237205	1.0
MR-IVW LD	alanine	HMDB0000161	taurocholate	HMDB0000036	met-d-Ala	M18497	3:159754026-160551365	-0.137566683281349	0.586468491883654	0.814544125581982	1.0
MR-IVW LD	alanine	HMDB0000161	taurocholate	HMDB0000036	met-d-Ala	M18497	4:88958565-89458565	-1.70031322225442	0.715003508845445	0.0174045233187561	1.0
MR-IVW LD	alanine	HMDB0000161	taurocholate	HMDB0000036	met-d-Ala	M18497	5:35692098-36469710	-0.43110481720884	0.951684219121412	0.650554896043927	1.0
MR-IVW LD	alanine	HMDB0000161	taurocholate	HMDB0000036	met-d-Ala	M18497	6:20453952-20953952	0.3331760900189	0.705093585853956	0.636550337208878	1.0
MR-IVW LD	alanine	HMDB0000161	taurocholate	HMDB0000036	met-d-Ala	M18497	8:17128898-17669461	-0.13800167364427	0.835273287846903	0.868772877094272	1.0
MR-IVW LD	alanine	HMDB0000161	taurocholate	HMDB0000036	met-d-Ala	M18497	8:49725746-50225746	0.416403504331962	0.875515060390277	0.634352423588407	1.0
MR-IVW LD	alanine	HMDB0000161	taurocholate	HMDB0000036	met-d-Ala	M18497	8:117935733-118435733	-0.458348799681335	0.802110399442332	0.567709166197351	1.0
MR-IVW LD	alanine	HMDB0000161	taurocholate	HMDB0000036	met-d-Ala	M18497	8:145497920-145997920	0.0449725146175543	0.737549239727912	0.951378633497852	1.0
MR-IVW LD	alanine	HMDB0000161	taurocholate	HMDB0000036	met-d-Ala	M18497	9:4033137-4533137	0.32920797892294	0.818031947626698	0.687360954877515	1.0
MR-IVW LD	alanine	HMDB0000161	taurocholate	HMDB0000036	met-d-Ala	M18497	11:8005408-8505408	-0.827246880902075	0.797702349441287	0.299718596611209	1.0
MR-IVW LD	alanine	HMDB0000161	taurocholate	HMDB0000036	met-d-Ala	M18497	12:46544011-47796599	-0.173089434959551	0.353877698325176	0.624755192111618	2.0
MR-IVW LD	alanine	HMDB0000161	taurocholate	HMDB0000036	met-d-Ala	M18497	12:56610577-57110577	-0.0463367554835126	0.350421713344065	0.894801261650801	1.0
MR-IVW LD	alanine	HMDB0000161	taurocholate	HMDB0000036	met-d-Ala	M18497	12:59740767-60240767	0.472407239043578	0.673617729747322	0.483116624043431	1.0
MR-IVW LD	alanine	HMDB0000161	taurocholate	HMDB0000036	met-d-Ala	M18497	12:122367989-122867989	-0.381488216126405	0.89013917096161	0.668235141795249	1.0
MR-IVW LD	alanine	HMDB0000161	taurocholate	HMDB0000036	met-d-Ala	M18497	16:69383883-70933639	0.102259156534274	0.391483795364575	0.793931208325382	3.0
MR-IVW LD	alanine	HMDB0000161	taurocholate	HMDB0000036	met-d-Ala	M18497	17:79391534-79891534	0.187075219348064	0.748300877392262	0.802587348634154	1.0
MR-IVW LD	alanine	HMDB0000161	taurocholate	HMDB0000036	met-d-Ala	M18497	21:32796216-33296216	-0.419915623586934	0.96668075846576	0.664005882426957	1.0
MR-IVW LD	alanine	HMDB0000161	taurocholate	HMDB0000036	met-d-Ala	M18497	22:18934095-19434095	0.186095714574711	0.897638152654509	0.835762241328936	1.0
MR-IVW LD	glycerophosphoethanolamine	HMDB0000114	threonine	HMDB0000167	GCST90199808	M01284	1:40156715-40656715	0.121451618980544	0.216877891036687	0.575479437698056	1.0
MR-IVW LD	glycerophosphoethanolamine	HMDB0000114	threonine	HMDB0000167	GCST90199808	M01284	22:24208096-24708096	0.0379538308270089	0.148652504072454	0.798476611229567	1.0
MR-IVW LD	betaine	HMDB0000043	sulfate*	HMDB01448	GCST90200425	GCST90199896	2:211290507-211790507	0.107667243453034	0.10372058757109	0.299246384824771	1.0
MR-IVW LD	betaine	HMDB0000043	sulfate*	HMDB01448	GCST90200425	GCST90199896	5:78081434-78907016	0.0333522138218809	0.0667431673902404	0.617279441605603	2.0
MR-IVW LD	betaine	HMDB0000043	sulfate*	HMDB01448	GCST90200425	GCST90199896	6:160264283-160825366	-0.0471923267440958	0.100435321138497	0.638442333018225	2.0
MR-IVW LD	betaine	HMDB0000043	sulfate*	HMDB01448	GCST90200425	GCST90199896	12:68601-568601	0.0828401273879736	0.076125871343825	0.276507090331807	1.0
MR-IVW LD	betaine	HMDB0000043	sulfate*	HMDB01448	GCST90200425	GCST90199896	17:17178278-17678278	0.0416443687170674	0.178608664606074	0.815637284906052	1.0
MR-IVW LD	betaine	HMDB0000043	sulfate*	HMDB01448	GCST90200425	GCST90199896	21:44165982-44665982	0.159067601707639	0.17869811623383	0.373386929929692	1.0
MR-IVW LD	3-methyl-2-oxovalerate	HMDB0000491	kynurenine	HMDB0000684	M15676	GCST90199636	4:88976422-89476422	-0.0682234917420693	0.127704025129537	0.59318149262932	1.0
MR-IVW LD	histidine	HMDB0000177	glutamine	HMDB0000641	M00059	GCST90200419	4:9731889-10602550	0.319625388334951	0.129603323183322	0.0136561910166823	1.0
MR-IVW LD	betaine	HMDB0000043	asparagine	HMDB0000168	M03141	bioa_003	2:211337631-211837631	0.18977571120959	0.0687344118832269	0.0057624676403651	1.0
MR-IVW LD	betaine	HMDB0000043	asparagine	HMDB0000168	M03141	bioa_003	5:78095798-78666416	0.10052534720099	0.0461983686432942	0.0295589882301396	2.0
MR-IVW LD	betaine	HMDB0000043	asparagine	HMDB0000168	M03141	bioa_003	12:30349-530349	-0.0580602233288025	0.0825892223738305	0.48205574947527	1.0
MR-IVW LD	betaine	HMDB0000043	asparagine	HMDB0000168	M03141	bioa_003	21:44237404-44737404	-0.0180503097637872	0.0727835071120478	0.804134406802439	1.0
MR-IVW LD	citrate	HMDB0000094	n6,n6,n6-trimethyllysine	HMDB0001325	M01564	GCST90200344	5:14625868-15125868	0.0785044717658827	0.157071805753015	0.617215985716312	1.0
MR-IVW LD	citrate	HMDB0000094	n6,n6,n6-trimethyllysine	HMDB0001325	M01564	GCST90200344	17:6345930-6933878	-0.0197217431974638	0.104035288808754	0.849647803612398	2.0
MR-IVW LD	acetoacetate	HMDB0000060	1,7-dimethylurate	HMDB0011103	met-d-Acetoacetate	GCST90199756	5:41395751-42449922	0.181282763075137	0.340586209140841	0.594541159202001	1.0
MR-IVW LD	acetoacetate	HMDB0000060	1,7-dimethylurate	HMDB0011103	met-d-Acetoacetate	GCST90199756	6:166525103-167025103	-0.344967709475842	0.433966885541131	0.426661711323638	1.0
MR-IVW LD	acetoacetate	HMDB0000060	1,7-dimethylurate	HMDB0011103	met-d-Acetoacetate	GCST90199756	10:113686244-114186244	0.902490455255897	0.677861526811631	0.18306440676368	1.0
MR-IVW LD	acetoacetate	HMDB0000060	1,7-dimethylurate	HMDB0011103	met-d-Acetoacetate	GCST90199756	11:116373213-116873213	0.12682575999479	0.494938528233101	0.797761293809099	1.0
MR-IVW LD	acetoacetate	HMDB0000060	1,7-dimethylurate	HMDB0011103	met-d-Acetoacetate	GCST90199756	12:122333527-122833527	-0.367538302321112	0.541848114223815	0.497578308976117	1.0
MR-IVW LD	cholesterol	HMDB0000067	glucuronate	HMDB0000127	M00063	GCST90199641	1:109571511-110071511	0.157744604081344	0.174933348427605	0.367194372026212	1.0
MR-IVW LD	1-stearoyl-2-oleoyl-gps (18:0/18:1)	HMDB0010163	bilirubin (z,z)	HMDB0000054	GCST90199652	GCST90200704	3:56598999-57098999	-0.0223603968006824	0.130817682897023	0.864280428524656	1.0
MR-IVW LD	2-oxoarginine*	HMDB0004225	biliverdin	HMDB0001008	GCST90199903	GCST90200706	4:102938709-103438709	-0.259853492503476	0.182096982709845	0.153578156329907	1.0
MR-IVW LD	2-oxoarginine*	HMDB0004225	biliverdin	HMDB0001008	GCST90199903	GCST90200706	6:160310824-160819068	-0.048440593580384	0.101326400657135	0.632604027570354	2.0
MR-IVW LD	creatinine	HMDB0000562	urate	HMDB0000289	met-d-Creatinine	M01604	1:62775942-63275942	-0.24987882200041	0.571151593143797	0.66174877608176	1.0
MR-IVW LD	creatinine	HMDB0000562	urate	HMDB0000289	met-d-Creatinine	M01604	1:78344069-78844069	0.473473481395307	0.61915762951694	0.444446702634925	1.0
MR-IVW LD	creatinine	HMDB0000562	urate	HMDB0000289	met-d-Creatinine	M01604	1:150079982-151190625	-0.102798590309268	0.582525345085856	0.859924253238214	1.0
MR-IVW LD	creatinine	HMDB0000562	urate	HMDB0000289	met-d-Creatinine	M01604	1:212502129-213002129	0.328945496159644	0.699009179339241	0.637934810590956	1.0
MR-IVW LD	creatinine	HMDB0000562	urate	HMDB0000289	met-d-Creatinine	M01604	2:15538692-16038692	0.475807451578497	0.692083565932362	0.491767700760524	1.0
MR-IVW LD	creatinine	HMDB0000562	urate	HMDB0000289	met-d-Creatinine	M01604	2:18426203-18926203	1.61277985692804	0.629377505142649	0.0103921587641824	1.0
MR-IVW LD	creatinine	HMDB0000562	urate	HMDB0000289	met-d-Creatinine	M01604	2:54331356-54831356	1.46414064638782e-308	0.703207434268433	1.0	1.0
MR-IVW LD	creatinine	HMDB0000562	urate	HMDB0000289	met-d-Creatinine	M01604	2:73303397-74097901	0.928347945514078	0.610057221337823	0.128074458684967	1.0
MR-IVW LD	creatinine	HMDB0000562	urate	HMDB0000289	met-d-Creatinine	M01604	2:121056440-121556440	0.876170961849309	0.572881013516858	0.126162397742483	1.0
MR-IVW LD	creatinine	HMDB0000562	urate	HMDB0000289	met-d-Creatinine	M01604	2:176734544-177234544	0.560841934986393	0.642916364496601	0.383022690152619	1.0
MR-IVW LD	creatinine	HMDB0000562	urate	HMDB0000289	met-d-Creatinine	M01604	2:211293055-211793055	-1.45619489262091	0.526708790947986	0.0056974140812364	1.0
MR-IVW LD	creatinine	HMDB0000562	urate	HMDB0000289	met-d-Creatinine	M01604	2:217394852-217894852	0.13293649359074	0.531745974362968	0.802587348634156	1.0
MR-IVW LD	creatinine	HMDB0000562	urate	HMDB0000289	met-d-Creatinine	M01604	2:220108198-220608198	-0.38296616334905	0.557041692144074	0.491767700760524	1.0
MR-IVW LD	creatinine	HMDB0000562	urate	HMDB0000289	met-d-Creatinine	M01604	3:38187471-38687471	0.553837479073069	0.672516938874444	0.410206998692261	1.0
MR-IVW LD	creatinine	HMDB0000562	urate	HMDB0000289	met-d-Creatinine	M01604	3:121465319-121965319	-0.794535412325959	0.706253699845299	0.260589034273619	1.0
MR-IVW LD	creatinine	HMDB0000562	urate	HMDB0000289	met-d-Creatinine	M01604	3:141462708-141962708	1.38007938404635	0.57770764913568	0.0168994124245018	1.0
MR-IVW LD	creatinine	HMDB0000562	urate	HMDB0000289	met-d-Creatinine	M01604	3:185024780-185524780	0.150774015708609	0.640789566761591	0.813980460416919	1.0
MR-IVW LD	creatinine	HMDB0000562	urate	HMDB0000289	met-d-Creatinine	M01604	4:76880934-77664144	-0.593438288452062	0.271286074720941	0.0287060432176026	1.0
MR-IVW LD	creatinine	HMDB0000562	urate	HMDB0000289	met-d-Creatinine	M01604	4:103323863-104102802	0.101853902731973	0.543220814570537	0.85126862368821	1.0
MR-IVW LD	creatinine	HMDB0000562	urate	HMDB0000289	met-d-Creatinine	M01604	5:39144851-39644851	0.0592214909265091	0.473771927412077	0.900523550339775	1.0
MR-IVW LD	creatinine	HMDB0000562	urate	HMDB0000289	met-d-Creatinine	M01604	5:53045546-53835870	0.60514996388229	0.674974959714861	0.369958168208807	1.0
MR-IVW LD	creatinine	HMDB0000562	urate	HMDB0000289	met-d-Creatinine	M01604	5:176565124-177065124	0.338625855090919	0.383775969103043	0.377585975474251	1.0
MR-IVW LD	creatinine	HMDB0000562	urate	HMDB0000289	met-d-Creatinine	M01604	6:43556335-44056335	0.411071348307076	0.539531144653039	0.446116847721285	1.0
MR-IVW LD	creatinine	HMDB0000562	urate	HMDB0000289	met-d-Creatinine	M01604	6:108750742-109250742	0.858659913835896	0.686927931068719	0.211299547333712	1.0
MR-IVW LD	creatinine	HMDB0000562	urate	HMDB0000289	met-d-Creatinine	M01604	6:133547208-134047208	0.542129128608875	0.619576146981573	0.381573905705022	1.0
MR-IVW LD	creatinine	HMDB0000562	urate	HMDB0000289	met-d-Creatinine	M01604	6:160418389-160927934	1.03352546554417	0.406632970050164	0.0110325333029857	1.0
MR-IVW LD	creatinine	HMDB0000562	urate	HMDB0000289	met-d-Creatinine	M01604	7:25488956-25988956	0.401976659329572	0.643162654927318	0.531971058097403	1.0
MR-IVW LD	creatinine	HMDB0000562	urate	HMDB0000289	met-d-Creatinine	M01604	7:76984640-77791673	-0.22220897205364	0.629592087485323	0.724132540388923	1.0
MR-IVW LD	creatinine	HMDB0000562	urate	HMDB0000289	met-d-Creatinine	M01604	7:128492221-128992221	0.480060515181541	0.640080686908719	0.453254704753735	1.0
MR-IVW LD	creatinine	HMDB0000562	urate	HMDB0000289	met-d-Creatinine	M01604	7:151165041-151665041	0.854475644119425	0.307611231882991	0.005473203572488	1.0
MR-IVW LD	creatinine	HMDB0000562	urate	HMDB0000289	met-d-Creatinine	M01604	7:155370831-155870831	1.01041445330571	0.613465918078469	0.0995459556044282	1.0
MR-IVW LD	creatinine	HMDB0000562	urate	HMDB0000289	met-d-Creatinine	M01604	8:8031142-9250941	-0.0400569188395421	0.640910701432674	0.950164661941506	1.0
MR-IVW LD	creatinine	HMDB0000562	urate	HMDB0000289	met-d-Creatinine	M01604	8:10561829-11945872	-0.205760149222182	0.658432477510981	0.754660563059686	1.0
MR-IVW LD	creatinine	HMDB0000562	urate	HMDB0000289	met-d-Creatinine	M01604	8:19609539-20109539	0.813836673865056	0.651069339092047	0.211299547333712	1.0
MR-IVW LD	creatinine	HMDB0000562	urate	HMDB0000289	met-d-Creatinine	M01604	8:23527006-24027006	0.143022275140307	0.57208910056124	0.802587348634156	1.0
MR-IVW LD	creatinine	HMDB0000562	urate	HMDB0000289	met-d-Creatinine	M01604	9:71184707-71684707	-0.318005660993695	0.565343397322124	0.57377540363273	1.0
MR-IVW LD	creatinine	HMDB0000562	urate	HMDB0000289	met-d-Creatinine	M01604	10:52398454-52898454	-1.4543392261523	0.588661115347358	0.0134891037280276	1.0
MR-IVW LD	creatinine	HMDB0000562	urate	HMDB0000289	met-d-Creatinine	M01604	11:15629946-16129946	1.08632590905151	0.695248581792965	0.118170245865335	1.0
MR-IVW LD	creatinine	HMDB0000562	urate	HMDB0000289	met-d-Creatinine	M01604	11:30504837-31294673	0.784182821349246	0.443588398831258	0.0770916117094403	2.0
MR-IVW LD	creatinine	HMDB0000562	urate	HMDB0000289	met-d-Creatinine	M01604	11:116373213-117240760	-0.0902114567969287	0.355865311615877	0.799882728988998	2.0
MR-IVW LD	creatinine	HMDB0000562	urate	HMDB0000289	met-d-Creatinine	M01604	15:41118334-41871842	-0.334577488356641	0.535323981370628	0.531971058097403	1.0
MR-IVW LD	creatinine	HMDB0000562	urate	HMDB0000289	met-d-Creatinine	M01604	15:45400360-46179051	0.334730135075209	0.315040127129609	0.288008758003943	1.0
MR-IVW LD	creatinine	HMDB0000562	urate	HMDB0000289	met-d-Creatinine	M01604	15:53700578-54200578	-0.286643693519323	0.573287387038647	0.617075077451974	1.0
MR-IVW LD	creatinine	HMDB0000562	urate	HMDB0000289	met-d-Creatinine	M01604	15:76097375-76597375	1.28956671789938	0.573140763510833	0.024448945310089	1.0
MR-IVW LD	creatinine	HMDB0000562	urate	HMDB0000289	met-d-Creatinine	M01604	16:20142332-21335139	0.47282851145881	0.308146418005464	0.124924378001155	2.0
MR-IVW LD	creatinine	HMDB0000562	urate	HMDB0000289	met-d-Creatinine	M01604	16:89453424-89953424	0.858236998872343	0.624172362816252	0.169131444702673	1.0
MR-IVW LD	creatinine	HMDB0000562	urate	HMDB0000289	met-d-Creatinine	M01604	17:19176536-19724875	-1.24822747922153	0.684511843444061	0.0682232466455092	1.0
MR-IVW LD	creatinine	HMDB0000562	urate	HMDB0000289	met-d-Creatinine	M01604	17:37200083-37954217	-0.0833229876547817	0.472163596710432	0.859924253238214	1.0
MR-IVW LD	creatinine	HMDB0000562	urate	HMDB0000289	met-d-Creatinine	M01604	17:58690466-59700441	-0.30855400077061	0.328337111148999	0.347347060594003	2.0
MR-IVW LD	creatinine	HMDB0000562	urate	HMDB0000289	met-d-Creatinine	M01604	19:32940263-33709298	-0.229452026895592	0.590019497731521	0.697358341877476	1.0
MR-IVW LD	creatinine	HMDB0000562	urate	HMDB0000289	met-d-Creatinine	M01604	20:32653904-33537782	1.06293088624616	0.548609489675436	0.0526842533782821	1.0
MR-IVW LD	creatinine	HMDB0000562	urate	HMDB0000289	met-d-Creatinine	M01604	22:38345240-38845240	0.78179957887093	0.568581511906133	0.169131444702673	1.0
MR-IVW LD	citrulline	HMDB0000904	mannose	HMDB0000169	GCST90200403	M00584	2:211084708-211584708	-0.529283025108755	0.16714200792908	0.0015419695689399	1.0
MR-IVW LD	citrulline	HMDB0000904	mannose	HMDB0000169	GCST90200403	M00584	9:133044244-133573675	-0.0343698685554749	0.171849342777381	0.841480581121799	1.0
MR-IVW LD	trans-urocanate	HMDB0000301	phenylalanine	HMDB0000159	GCST90200416	GCST90200396	8:17963874-18463874	-0.221414114874488	0.178139573590549	0.213895502486702	1.0
MR-IVW LD	trans-urocanate	HMDB0000301	phenylalanine	HMDB0000159	GCST90200416	GCST90200396	12:96124750-96624750	0.0783941736846223	0.0531666607586636	0.140347359813268	1.0
MR-IVW LD	trans-urocanate	HMDB0000301	phenylalanine	HMDB0000159	GCST90200416	GCST90200396	19:51269710-51769710	0.0478062232779975	0.177307358387691	0.787449950834751	1.0
MR-IVW LD	1-methylxanthine	HMDB0010738	phenylpyruvate	HMDB0000205	GCST90199763	GCST90200365	8:18005709-18505709	0.0584802858428471	0.0587648127399714	0.319659323331682	1.0
MR-IVW LD	1-methylxanthine	HMDB0010738	phenylpyruvate	HMDB0000205	GCST90199763	GCST90200365	15:74275585-74775585	0.0662981695656531	0.148773545444185	0.655863494753204	1.0
MR-IVW LD	1-methylxanthine	HMDB0010738	phenylpyruvate	HMDB0000205	GCST90199763	GCST90200365	15:74777880-75599999	-0.108869206881404	0.119568641052762	0.362550244359947	1.0
MR-IVW LD	dehydroepiandrosterone sulfate (dhea-s)	HMDB0001032	hippurate	HMDB0000714	GCST90199673	M15753	7:98825038-100067196	-0.007269810389221	0.117225692526199	0.950550485458536	1.0
MR-IVW LD	proline	HMDB0000162,HMDB0003411	proline	HMDB0000162,HMDB0003411	M01898	bioa_017	22:18665282-19383605	0.976041917687807	0.0217456766128417	0.0	3.0
MR-IVW LD	citrate	HMDB0000094	kynurenate	HMDB0000715	met-d-Citrate	GCST90200454	1:206967359-207467359	0.0484833752727796	0.28688806253248	0.865798580616289	1.0
MR-IVW LD	citrate	HMDB0000094	kynurenate	HMDB0000715	met-d-Citrate	GCST90200454	2:6909613-7409613	-0.695447217422265	0.668449221772972	0.298159210127761	1.0
MR-IVW LD	citrate	HMDB0000094	kynurenate	HMDB0000715	met-d-Citrate	GCST90200454	2:211290507-211790507	1.95089667267466	0.403110445861381	1.30095261242199e-06	1.0
MR-IVW LD	citrate	HMDB0000094	kynurenate	HMDB0000715	met-d-Citrate	GCST90200454	2:241907241-242693157	-0.639565189663441	0.596131230876012	0.283334057857935	1.0
MR-IVW LD	citrate	HMDB0000094	kynurenate	HMDB0000715	met-d-Citrate	GCST90200454	4:77164144-77664144	0.682334026716211	0.555391146275591	0.219235010289833	1.0
MR-IVW LD	citrate	HMDB0000094	kynurenate	HMDB0000715	met-d-Citrate	GCST90200454	5:14438417-15122542	0.153523573865469	0.117250477191334	0.190411022017853	5.0
MR-IVW LD	citrate	HMDB0000094	kynurenate	HMDB0000715	met-d-Citrate	GCST90200454	5:43252947-44074677	0.126613210470584	0.384359718218391	0.741843301960999	1.0
MR-IVW LD	citrate	HMDB0000094	kynurenate	HMDB0000715	met-d-Citrate	GCST90200454	5:176569252-177069252	0.576969587226771	0.658244821737034	0.380743416364001	1.0
MR-IVW LD	citrate	HMDB0000094	kynurenate	HMDB0000715	met-d-Citrate	GCST90200454	6:18111878-18611878	-0.698235691927626	0.495559415718505	0.158839658138395	1.0
MR-IVW LD	citrate	HMDB0000094	kynurenate	HMDB0000715	met-d-Citrate	GCST90200454	6:160159894-160659894	0.15629350275644	0.603077858674322	0.79551199076244	1.0
MR-IVW LD	citrate	HMDB0000094	kynurenate	HMDB0000715	met-d-Citrate	GCST90200454	7:72772933-73272933	-0.368531144068572	0.365862903246952	0.313793989159868	1.0
MR-IVW LD	citrate	HMDB0000094	kynurenate	HMDB0000715	met-d-Citrate	GCST90200454	8:126256694-126756694	-0.40916101066733	0.344060806352943	0.234356515399025	1.0
MR-IVW LD	citrate	HMDB0000094	kynurenate	HMDB0000715	met-d-Citrate	GCST90200454	9:95648531-96148531	0.0920347962362018	0.595259014942735	0.877126401974604	1.0
MR-IVW LD	citrate	HMDB0000094	kynurenate	HMDB0000715	met-d-Citrate	GCST90200454	10:5959218-6459218	1.09430786591189	0.664858627831789	0.0997790683296903	1.0
MR-IVW LD	citrate	HMDB0000094	kynurenate	HMDB0000715	met-d-Citrate	GCST90200454	10:64654071-65607438	-0.10994001799731	0.46483191049513	0.813032570545989	1.0
MR-IVW LD	citrate	HMDB0000094	kynurenate	HMDB0000715	met-d-Citrate	GCST90200454	10:94589724-95089724	1.59618473620063	0.622658168433944	0.0103622450918281	1.0
MR-IVW LD	citrate	HMDB0000094	kynurenate	HMDB0000715	met-d-Citrate	GCST90200454	11:61356683-61856683	0.476391980529831	0.476572562001546	0.317493916273309	1.0
MR-IVW LD	citrate	HMDB0000094	kynurenate	HMDB0000715	met-d-Citrate	GCST90200454	12:20812570-21569526	0.386552622332315	0.449486972388133	0.389796614048828	1.0
MR-IVW LD	citrate	HMDB0000094	kynurenate	HMDB0000715	met-d-Citrate	GCST90200454	12:120844110-121665390	0.829499784404795	0.336963683205869	0.0138284526626344	1.0
MR-IVW LD	citrate	HMDB0000094	kynurenate	HMDB0000715	met-d-Citrate	GCST90200454	14:94594947-95094947	-1.89128270637162	0.641123663022818	0.0031782542925007	1.0
MR-IVW LD	citrate	HMDB0000094	kynurenate	HMDB0000715	met-d-Citrate	GCST90200454	14:102387585-102887585	0.544472243332697	0.602812427285595	0.366409142803251	1.0
MR-IVW LD	citrate	HMDB0000094	kynurenate	HMDB0000715	met-d-Citrate	GCST90200454	15:42429423-42929423	1.38297804990954	0.569185766143171	0.015109318732878	1.0
MR-IVW LD	citrate	HMDB0000094	kynurenate	HMDB0000715	met-d-Citrate	GCST90200454	15:43028726-45186579	1.23591244035913	0.382757195231723	0.0012423586025387	1.0
MR-IVW LD	citrate	HMDB0000094	kynurenate	HMDB0000715	met-d-Citrate	GCST90200454	16:58436602-58936602	1.44323693814278	0.696208512727544	0.0381727218611798	1.0
MR-IVW LD	citrate	HMDB0000094	kynurenate	HMDB0000715	met-d-Citrate	GCST90200454	17:6092241-7020419	-0.0191180633059943	0.0833146361015477	0.818504999216423	9.0
MR-IVW LD	citrate	HMDB0000094	kynurenate	HMDB0000715	met-d-Citrate	GCST90200454	17:57343504-58184169	0.278262096865029	0.467305325945755	0.551535360692863	1.0
MR-IVW LD	citrate	HMDB0000094	kynurenate	HMDB0000715	met-d-Citrate	GCST90200454	18:76910235-77410235	-0.784692640329159	0.619996045306426	0.205641509963151	1.0
MR-IVW LD	citrate	HMDB0000094	kynurenate	HMDB0000715	met-d-Citrate	GCST90200454	20:62104494-62604494	0.676313573483055	0.691882111481467	0.328322529193075	1.0
MR-IVW LD	citrate	HMDB0000094	kynurenate	HMDB0000715	met-d-Citrate	GCST90200454	22:18883605-19740639	0.114684566493388	0.17980342554231	0.523582365938669	1.0
MR-IVW LD	spermidine	HMDB0001257	creatinine	HMDB0000562	bioa_033	bioa_026	1:247760300-248289451	0.0467764061573486	0.0266992338697761	0.0797780044036385	2.0
MR-IVW LD	1-methylnicotinamide	HMDB0000699	n-acetylornithine	HMDB0003357	GCST90200406	bioa_023	6:160317928-160817928	-0.0991895031574168	0.0870847262137114	0.254703154197343	1.0
MR-IVW LD	1-methylnicotinamide	HMDB0000699	phenylalanine	HMDB0000159	GCST90200406	M00064	6:160317928-160817928	-0.252005705814992	0.177886380575288	0.156580407089633	1.0
MR-IVW LD	citrate	HMDB0000094	n-acetyl-aspartyl-glutamate (naag)	HMDB0001067	GCST90200304	GCST90200684	5:14503745-15117020	0.0340198718435205	0.119579737233676	0.776030844167723	2.0
MR-IVW LD	citrate	HMDB0000094	n-acetyl-aspartyl-glutamate (naag)	HMDB0001067	GCST90200304	GCST90200684	17:6357018-6961881	0.0648621628592813	0.079423633873671	0.414122338691969	3.0
MR-IVW LD	citrate	HMDB0000094	n-acetyl-aspartyl-glutamate (naag)	HMDB0001067	GCST90200304	GCST90200684	22:19003274-19503274	-0.0929460762381109	0.127185377388146	0.464906115046897	1.0
MR-IVW LD	choline phosphate	HMDB0001565	1-stearoyl-2-oleoyl-gps (18:0/18:1)	HMDB0010163	GCST90200363	GCST90199652	1:21573292-22142120	-0.0032367309846711	0.0925256528293533	0.972094106094925	2.0
MR-IVW LD	choline phosphate	HMDB0001565	1-stearoyl-2-oleoyl-gps (18:0/18:1)	HMDB0010163	GCST90200363	GCST90199652	22:24245541-24745541	0.156732817614452	0.178390660798103	0.379621895980216	1.0
MR-IVW LD	biliverdin	HMDB0001008	phenylethylamine	HMDB0012275	M02137	bioa_015	2:234046650-234918570	-0.0050724920316028	0.0335926624609469	0.879975715898121	1.0
MR-IVW LD	sarcosine	HMDB0000271	n-acetyl-aspartyl-glutamate (naag)	HMDB0001067	bioa_031	GCST90200684	1:157842259-158342259	0.168034548962886	0.313051298787267	0.59143090285923	1.0
MR-IVW LD	sarcosine	HMDB0000271	n-acetyl-aspartyl-glutamate (naag)	HMDB0001067	bioa_031	GCST90200684	9:136282183-136851769	0.0068770616369944	0.118200719464076	0.953604282520802	2.0
MR-IVW LD	1-methylxanthine	HMDB0010738	dihydroorotate	HMDB03349	GCST90199763	GCST90200444	8:18005709-18505709	-0.0036109337441664	0.0589330378851107	0.95114274307512	1.0
MR-IVW LD	1-methylxanthine	HMDB0010738	dihydroorotate	HMDB03349	GCST90199763	GCST90200444	15:74275585-74775585	-0.102810400450362	0.14918798224377	0.490739411736234	1.0
MR-IVW LD	1-methylxanthine	HMDB0010738	dihydroorotate	HMDB03349	GCST90199763	GCST90200444	15:74777880-75599999	-0.0860501587849044	0.119906014802364	0.472975139991	1.0
MR-IVW LD	dehydroepiandrosterone sulfate (dhea-s)	HMDB0001032	sulfate*	HMDB01448	M32425	GCST90199896	7:98868801-99739571	-0.323952780869063	0.133316662288498	0.0151009192335499	1.0
MR-IVW LD	dehydroepiandrosterone sulfate (dhea-s)	HMDB0001032	sulfate*	HMDB01448	M32425	GCST90199896	19:48115523-48615523	0.0317951925871126	0.144610530514268	0.825974150174838	1.0
MR-IVW LD	cortisol	HMDB0000063	alpha-tocopherol	HMDB0001893	GCST90200378	GCST90200302	14:94554700-95054700	-0.256063252765441	0.153968753974442	0.0962952562171113	1.0
MR-IVW LD	eicosapentaenoate (epa; 20:5n3)	HMDB0001999	tyrosine	HMDB0000158	GCST90200349	met-d-Tyr	11:61319830-61819830	-0.160092275734674	0.0208559447852535	1.6400769454266302e-14	1.0
MR-IVW LD	glutamine	HMDB0000641	aspartate	HMDB0000191	M00053	bioa_004	12:56615040-57115040	-0.106751228206295	0.0572699722136775	0.0623217043374039	1.0
MR-IVW LD	glutamine	HMDB0000641	trans-urocanate	HMDB0000301	M00053	GCST90200416	12:56615040-57115040	-0.195907127235842	0.110946597552139	0.0774330008108444	1.0
MR-IVW LD	kynurenine	HMDB0000684	serotonin (5ht)	HMDB0000259	GCST90199636	M02342	8:39554593-40054593	0.0368753214716384	0.200180316560322	0.853848301985591	1.0
MR-IVW LD	kynurenine	HMDB0000684	serotonin (5ht)	HMDB0000259	GCST90199636	M02342	12:111809557-113090766	0.064992062150159	0.178728170912938	0.716129568855566	1.0
MR-IVW LD	kynurenine	HMDB0000684	serotonin (5ht)	HMDB0000259	GCST90199636	M02342	16:87568373-88128072	-0.014126137671255	0.0840750560526381	0.866568978977092	2.0
MR-IVW LD	glutamate	HMDB0000148	creatinine	HMDB0000562	GCST90200412	GCST90200366	5:36388589-36888589	0.0394619556146888	0.155475543611902	0.79963882981841	1.0
MR-IVW LD	glycine	HMDB0000123	taurocholate	HMDB0000036	met-d-Gly	M18497	1:11606378-12106378	-1.12254870732548	0.972875546348741	0.24856324821718	1.0
MR-IVW LD	glycine	HMDB0000123	taurocholate	HMDB0000036	met-d-Gly	M18497	1:75982013-76482013	-0.358952988061601	0.551724037205799	0.515303174484201	1.0
MR-IVW LD	glycine	HMDB0000123	taurocholate	HMDB0000036	met-d-Gly	M18497	1:120004506-120504506	-0.457399220707512	0.75013472196032	0.542023387720778	1.0
MR-IVW LD	glycine	HMDB0000123	taurocholate	HMDB0000036	met-d-Gly	M18497	1:151589838-152089838	0.296336801811917	1.06681248652291	0.781182950867151	1.0
MR-IVW LD	glycine	HMDB0000123	taurocholate	HMDB0000036	met-d-Gly	M18497	2:165276338-165776338	1.33881187001643	0.885343333397957	0.130484231627821	1.0
MR-IVW LD	glycine	HMDB0000123	taurocholate	HMDB0000036	met-d-Gly	M18497	2:208538752-212979649	-0.09364367319411	0.0778474103280846	0.229009932967642	15.0
MR-IVW LD	glycine	HMDB0000123	taurocholate	HMDB0000036	met-d-Gly	M18497	2:226790540-227290540	2.97680152466138	0.961735877198288	0.0019665496444847	1.0
MR-IVW LD	glycine	HMDB0000123	taurocholate	HMDB0000036	met-d-Gly	M18497	3:12110357-12610357	1.37140962503513	1.00570039169243	0.172682041418748	1.0
MR-IVW LD	glycine	HMDB0000123	taurocholate	HMDB0000036	met-d-Gly	M18497	3:48534270-49826414	-0.584536736209531	0.921769468638112	0.525985322047425	1.0
MR-IVW LD	glycine	HMDB0000123	taurocholate	HMDB0000036	met-d-Gly	M18497	3:125116791-126249375	0.106004123657527	0.287754246136659	0.71258676169608	3.0
MR-IVW LD	glycine	HMDB0000123	taurocholate	HMDB0000036	met-d-Gly	M18497	4:89427537-89927537	1.11232525395682	0.986401640301337	0.259463716493135	1.0
MR-IVW LD	glycine	HMDB0000123	taurocholate	HMDB0000036	met-d-Gly	M18497	4:102676923-103438709	0.357508716154064	0.829005718618121	0.666286601752977	1.0
MR-IVW LD	glycine	HMDB0000123	taurocholate	HMDB0000036	met-d-Gly	M18497	5:90005685-90505685	-0.547967360139397	0.791508409090246	0.48874412038651	1.0
MR-IVW LD	glycine	HMDB0000123	taurocholate	HMDB0000036	met-d-Gly	M18497	6:131620261-132120261	-0.625988199550204	1.1092071606065	0.572511580701837	1.0
MR-IVW LD	glycine	HMDB0000123	taurocholate	HMDB0000036	met-d-Gly	M18497	6:160518860-161018860	-0.259746970714479	0.968147799935793	0.788474038011843	1.0
MR-IVW LD	glycine	HMDB0000123	taurocholate	HMDB0000036	met-d-Gly	M18497	7:55560073-56715237	-0.739322366567715	0.347028865939947	0.0331357347404196	1.0
MR-IVW LD	glycine	HMDB0000123	taurocholate	HMDB0000036	met-d-Gly	M18497	8:8915380-9434231	0.0978979852385307	0.272110183910053	0.719016653932615	2.0
MR-IVW LD	glycine	HMDB0000123	taurocholate	HMDB0000036	met-d-Gly	M18497	8:116710729-117210729	-0.422718942612654	0.917609412012836	0.645032398539191	1.0
MR-IVW LD	glycine	HMDB0000123	taurocholate	HMDB0000036	met-d-Gly	M18497	8:126212070-126756694	0.263519863198874	0.385868371112637	0.494653079736033	1.0
MR-IVW LD	glycine	HMDB0000123	taurocholate	HMDB0000036	met-d-Gly	M18497	9:5668443-7086536	0.16804422838941	0.280630890172253	0.549300436619656	3.0
MR-IVW LD	glycine	HMDB0000123	taurocholate	HMDB0000036	met-d-Gly	M18497	12:115016-615016	-0.751821928549795	0.906608796192401	0.406952608509978	1.0
MR-IVW LD	glycine	HMDB0000123	taurocholate	HMDB0000036	met-d-Gly	M18497	12:21136493-21636493	0.355054260853065	0.958646504303283	0.711106547594806	1.0
MR-IVW LD	glycine	HMDB0000123	taurocholate	HMDB0000036	met-d-Gly	M18497	12:46468358-47667420	0.262247651955303	0.519021826428092	0.61336718960993	2.0
MR-IVW LD	glycine	HMDB0000123	taurocholate	HMDB0000036	met-d-Gly	M18497	12:56615338-57115338	-0.0770045204884034	0.582346686193553	0.894801261650801	1.0
MR-IVW LD	glycine	HMDB0000123	taurocholate	HMDB0000036	met-d-Gly	M18497	12:57516305-58016305	0.0556521228986087	0.923825240116963	0.951963720500164	1.0
MR-IVW LD	glycine	HMDB0000123	taurocholate	HMDB0000036	met-d-Gly	M18497	12:59343804-59843804	-1.72131073608368	0.978553363664009	0.0785713695543186	1.0
MR-IVW LD	glycine	HMDB0000123	taurocholate	HMDB0000036	met-d-Gly	M18497	14:100551720-101051720	-2.57913211260202	1.01190829298261	0.010810031883906	1.0
MR-IVW LD	glycine	HMDB0000123	taurocholate	HMDB0000036	met-d-Gly	M18497	15:42451374-42951374	0.726379841778254	0.961807300378324	0.450114662290617	1.0
MR-IVW LD	glycine	HMDB0000123	taurocholate	HMDB0000036	met-d-Gly	M18497	15:43028726-44613739	0.847589587928721	0.941024660613772	0.367742945268206	1.0
MR-IVW LD	glycine	HMDB0000123	taurocholate	HMDB0000036	met-d-Gly	M18497	15:58180763-58713267	0.237962101604773	0.722699715984871	0.74195290786358	1.0
MR-IVW LD	glycine	HMDB0000123	taurocholate	HMDB0000036	met-d-Gly	M18497	16:79678196-80178196	0.878839843670824	0.988694824129675	0.374062797490882	1.0
MR-IVW LD	glycine	HMDB0000123	taurocholate	HMDB0000036	met-d-Gly	M18497	16:80626853-81422810	-0.150329978338199	0.30865955197871	0.626228997162448	2.0
MR-IVW LD	glycine	HMDB0000123	taurocholate	HMDB0000036	met-d-Gly	M18497	17:45235982-45996386	-0.863417082531734	0.55748189580789	0.121434497627407	1.0
MR-IVW LD	glycine	HMDB0000123	taurocholate	HMDB0000036	met-d-Gly	M18497	19:17984588-18484588	1.19564117683417	0.665754746191752	0.0725075008415803	1.0
MR-IVW LD	glycine	HMDB0000123	taurocholate	HMDB0000036	met-d-Gly	M18497	19:33473705-33973705	1.69256015637498	1.08372556775089	0.118335641367232	1.0
MR-IVW LD	myo-inositol	HMDB0000211	citrate	HMDB0000094	M19934	M01564	16:24681798-25181798	-0.0661683584206706	0.140607761643925	0.637934810590958	1.0
MR-IVW LD	myo-inositol	HMDB0000211	citrate	HMDB0000094	M19934	M01564	19:18368867-18868867	0.0233209885618615	0.139925931371171	0.867632334778195	1.0
MR-IVW LD	4-methyl-2-oxopentanoate	HMDB0000695	cystine	HMDB0000192	GCST90199655	GCST90200382	4:88953670-89453670	0.186450274319929	0.164031922035504	0.255675985893515	1.0
MR-IVW LD	phosphate	HMDB0001429	creatine	HMDB0000064	GCST90200393	GCST90200323	1:21570042-22070042	0.00829608074366	0.157909006661699	0.958100737289871	1.0
MR-IVW LD	alanine	HMDB0000161	cystine	HMDB0000192	met-d-Ala	M31454	1:206970800-207470800	-0.401184831600855	0.717269850437892	0.575941960425629	1.0
MR-IVW LD	alanine	HMDB0000161	cystine	HMDB0000192	met-d-Ala	M31454	2:27480940-28253616	-1.29891865211397	0.571911943841227	0.0231356939058281	1.0
MR-IVW LD	alanine	HMDB0000161	cystine	HMDB0000192	met-d-Ala	M31454	2:64970910-65916674	-1.13466125837202	0.614422479733763	0.064788917083212	2.0
MR-IVW LD	alanine	HMDB0000161	cystine	HMDB0000192	met-d-Ala	M31454	3:122879946-123379946	-0.727073268975199	1.22280504327647	0.552114494149915	1.0
MR-IVW LD	alanine	HMDB0000161	cystine	HMDB0000192	met-d-Ala	M31454	3:159754026-160551365	-0.572684344826859	0.810138829267263	0.479630767037956	1.0
MR-IVW LD	alanine	HMDB0000161	cystine	HMDB0000192	met-d-Ala	M31454	4:88958565-89458565	1.13645404953627	0.988220912640237	0.250143871274301	1.0
MR-IVW LD	alanine	HMDB0000161	cystine	HMDB0000192	met-d-Ala	M31454	5:35692098-36469710	0.67231404857521	1.3147474727693	0.609096452725191	1.0
MR-IVW LD	alanine	HMDB0000161	cystine	HMDB0000192	met-d-Ala	M31454	6:20453952-20953952	0.186232880719754	0.974141222226406	0.848387337368059	1.0
MR-IVW LD	alanine	HMDB0000161	cystine	HMDB0000192	met-d-Ala	M31454	8:17128898-17669461	-0.164852762562298	1.15396933793609	0.886403006367064	1.0
MR-IVW LD	alanine	HMDB0000161	cystine	HMDB0000192	met-d-Ala	M31454	8:49725746-50225746	-0.971490399253802	1.2094064153976	0.421813672947981	1.0
MR-IVW LD	alanine	HMDB0000161	cystine	HMDB0000192	met-d-Ala	M31454	8:117935733-118435733	0.207786178259145	1.10819295071545	0.851268623688208	1.0
MR-IVW LD	alanine	HMDB0000161	cystine	HMDB0000192	met-d-Ala	M31454	8:145497920-145997920	-0.885158250837981	1.0187670434173	0.384927835584946	1.0
MR-IVW LD	alanine	HMDB0000161	cystine	HMDB0000192	met-d-Ala	M31454	9:4033137-4533137	1.64649225557569	1.12957026836006	0.144943350561987	1.0
MR-IVW LD	alanine	HMDB0000161	cystine	HMDB0000192	met-d-Ala	M31454	11:8005408-8505408	-1.17789744297483	1.1019040595571	0.285085207677631	1.0
MR-IVW LD	alanine	HMDB0000161	cystine	HMDB0000192	met-d-Ala	M31454	12:46544011-47796599	-0.0765703987115046	0.488958498095808	0.875560911872802	2.0
MR-IVW LD	alanine	HMDB0000161	cystine	HMDB0000192	met-d-Ala	M31454	12:56610577-57110577	-0.392138377867127	0.484045810179734	0.41786742785345	1.0
MR-IVW LD	alanine	HMDB0000161	cystine	HMDB0000192	met-d-Ala	M31454	12:59740767-60240767	-0.341876874677891	0.930664825512044	0.713360245635696	1.0
MR-IVW LD	alanine	HMDB0000161	cystine	HMDB0000192	met-d-Ala	M31454	12:122367989-122867989	1.95082534149457	1.22901996514158	0.112444355921088	1.0
MR-IVW LD	alanine	HMDB0000161	cystine	HMDB0000192	met-d-Ala	M31454	16:69383883-70933639	-0.148906115971501	0.54083126432474	0.7830640761039	3.0
MR-IVW LD	alanine	HMDB0000161	cystine	HMDB0000192	met-d-Ala	M31454	17:79391534-79891534	-0.765191768237699	1.03368010797022	0.459142404654089	1.0
MR-IVW LD	alanine	HMDB0000161	cystine	HMDB0000192	met-d-Ala	M31454	21:32796216-33296216	-1.03638902927593	1.33534740310553	0.437678488276631	1.0
MR-IVW LD	alanine	HMDB0000161	cystine	HMDB0000192	met-d-Ala	M31454	22:18934095-19434095	-1.70175377596049	1.23954904668727	0.169789233493012	1.0
MR-IVW LD	5-methylthioadenosine (mta)	HMDB0001173	n-palmitoyl-sphingosine (d18:1/16:0)	HMDB0004949	GCST90200359	GCST90200336	2:211290507-211790507	-0.249447708652631	0.152329462024848	0.101514780902006	1.0
MR-IVW LD	5-methylthioadenosine (mta)	HMDB0001173	n-palmitoyl-sphingosine (d18:1/16:0)	HMDB0004949	GCST90200359	GCST90200336	6:149659491-150411114	-0.286540400234774	0.153933224485677	0.0626793724593087	1.0
MR-IVW LD	5-methylthioadenosine (mta)	HMDB0001173	n-palmitoyl-sphingosine (d18:1/16:0)	HMDB0004949	GCST90200359	GCST90200336	6:160319068-160819068	-0.0453318724569455	0.177735153991499	0.798682215564958	1.0
MR-IVW LD	5-methylthioadenosine (mta)	HMDB0001173	n-palmitoyl-sphingosine (d18:1/16:0)	HMDB0004949	GCST90200359	GCST90200336	16:16009596-16509596	0.306720416674234	0.163729930355767	0.0610226389643595	1.0
MR-IVW LD	betaine	HMDB0000043	threonine	HMDB0000167	M03141	GCST90200432	2:211337631-211837631	0.6700714855541	0.132922331721443	4.6292321347571e-07	1.0
MR-IVW LD	betaine	HMDB0000043	threonine	HMDB0000167	M03141	GCST90200432	5:78095798-78666416	-0.198875385636812	0.0894563482725398	0.0262053065521132	2.0
MR-IVW LD	betaine	HMDB0000043	threonine	HMDB0000167	M03141	GCST90200432	12:30349-530349	0.146827699918605	0.159934850829947	0.35859429329249	1.0
MR-IVW LD	5-oxoproline	HMDB0000267	5-acetylamino-6-formylamino-3-methyluracil	HMDB0011105	M01494	GCST90200680	8:144903138-145403138	0.0046988803660792	0.0505073325984109	0.925876846196032	1.0
MR-IVW LD	acetoacetate	HMDB0000060	alanine	HMDB0000161	met-d-Acetoacetate	bioa_001	1:230046470-230546470	-0.418845657826907	0.209947698158847	0.0460428798642929	1.0
MR-IVW LD	acetoacetate	HMDB0000060	alanine	HMDB0000161	met-d-Acetoacetate	bioa_001	5:41395751-42449922	-0.222349079035878	0.105030268793518	0.0342598477933651	1.0
MR-IVW LD	acetoacetate	HMDB0000060	alanine	HMDB0000161	met-d-Acetoacetate	bioa_001	8:8933102-9433102	-0.0981887443455311	0.176916656478436	0.578894660444792	1.0
MR-IVW LD	acetoacetate	HMDB0000060	alanine	HMDB0000161	met-d-Acetoacetate	bioa_001	10:113686244-114186244	0.0671486907999755	0.198664765680407	0.735363187777308	1.0
MR-IVW LD	acetoacetate	HMDB0000060	alanine	HMDB0000161	met-d-Acetoacetate	bioa_001	11:116373213-116873213	-0.814466115352792	0.110443081014238	1.64922463877325e-13	2.0
MR-IVW LD	acetoacetate	HMDB0000060	alanine	HMDB0000161	met-d-Acetoacetate	bioa_001	12:122333527-122833527	-0.250613441972981	0.175992585655184	0.154446472069208	1.0
MR-IVW LD	n1-methyl-2-pyridone-5-carboxamide	HMDB0004193	phosphate	HMDB0001429	GCST90199778	M11438	2:135485648-135985648	-0.12311574518743	0.189408838749893	0.515692221611729	1.0
MR-IVW LD	alpha-tocopherol	HMDB0001893	creatinine	HMDB0000562	GCST90200302	bioa_026	1:62651807-63403953	0.133217702235241	0.0567125169158116	0.0188239068103536	1.0
MR-IVW LD	dihydroorotate	HMDB03349	citrulline	HMDB0000904	GCST90200444	GCST90200403	5:53379047-53879047	0.517458350229387	0.179550656995255	0.003952061366242	1.0
MR-IVW LD	dihydroorotate	HMDB03349	citrulline	HMDB0000904	GCST90200444	GCST90200403	10:104381189-105206827	-0.0862418131907561	0.160121956245986	0.590162337773191	1.0
MR-IVW LD	dihydroorotate	HMDB03349	citrulline	HMDB0000904	GCST90200444	GCST90200403	10:125910495-126410495	0.168314918975603	0.129629104128217	0.194138022756108	1.0
MR-IVW LD	dihydroorotate	HMDB03349	citrulline	HMDB0000904	GCST90200444	GCST90200403	11:122683181-123183181	-0.329308727872672	0.150051374831171	0.0281894420725905	1.0
MR-IVW LD	dihydroorotate	HMDB03349	citrulline	HMDB0000904	GCST90200444	GCST90200403	15:77921365-78954732	-0.0051051363144199	0.0477379414599465	0.914835900770041	5.0
MR-IVW LD	aspartate	HMDB0000191	taurochenodeoxycholate	HMDB0000951	bioa_004	M18494	2:211431243-211931243	0.611531731672156	0.403610942903621	0.129734038294667	1.0
MR-IVW LD	aspartate	HMDB0000191	taurochenodeoxycholate	HMDB0000951	bioa_004	M18494	4:178111051-178611051	0.152425288686141	0.134060796073353	0.255544012295895	1.0
MR-IVW LD	aspartate	HMDB0000191	taurochenodeoxycholate	HMDB0000951	bioa_004	M18494	12:101969766-102469766	-0.0954179247520045	0.203147839794592	0.638571533177077	1.0
MR-IVW LD	acetylphosphate	HMDB0001494	acetoacetate	HMDB0000060	M15488	met-d-Acetoacetate	1:109564880-110064880	-0.0460197173387431	0.0439244600141873	0.294776211922549	1.0
MR-IVW LD	acetylphosphate	HMDB0001494	acetoacetate	HMDB0000060	M15488	met-d-Acetoacetate	6:96128415-96628415	0.065906653615225	0.0455139215395567	0.147601718728128	1.0
MR-IVW LD	3-methyl-2-oxobutyrate	HMDB0000019	phenylalanine	HMDB0000159	GCST90199677	bioa_016	4:88953670-89453670	0.0497180001114811	0.0398381411149692	0.212031057194233	1.0
MR-IVW LD	trans-urocanate	HMDB0000301	glutamine	HMDB0000641	GCST90200416	bioa_006	8:17963874-18463874	0.0805437661456626	0.0566411857564435	0.155026250942395	1.0
MR-IVW LD	trans-urocanate	HMDB0000301	glutamine	HMDB0000641	GCST90200416	bioa_006	12:96124750-96624750	0.0217320899796918	0.0217538438235149	0.317794691282628	1.0
MR-IVW LD	arginine	HMDB0000517	cortisone	HMDB0002802	GCST90200372	M01769	4:77758299-78258299	-0.196789300310477	0.196789300310477	0.317310507862914	1.0
MR-IVW LD	arginine	HMDB0000517	cortisone	HMDB0002802	GCST90200372	M01769	6:131644358-132148208	0.302241222903824	0.130971196591657	0.0210162562275179	1.0
MR-IVW LD	arginine	HMDB0000517	cortisone	HMDB0002802	GCST90200372	M01769	10:99896895-100396895	-0.176572838306349	0.126911727532688	0.164133155957092	1.0
MR-IVW LD	pantothenate	HMDB0000210	3,7-dimethylurate	HMDB0001982	M01508	GCST90199755	2:27200724-27700724	-0.149670169174685	0.162992935030063	0.358481874870071	1.0
MR-IVW LD	eicosapentaenoate (epa; 20:5n3)	HMDB0001999	methionine sulfoxide	HMDB0002005	M18467	GCST90199625	11:61330635-61830635	-0.233947969710838	0.0988367808139492	0.0179322908345311	1.0
MR-IVW LD	glycerophosphorylcholine (gpc)	HMDB0000086	eicosapentaenoate (epa; 20:5n3)	HMDB0001999	GCST90199629	M18467	1:40156715-40656715	0.0084853976947984	0.15697985735379	0.956892098247032	1.0
MR-IVW LD	gluconate	HMDB0000625	tryptophan	HMDB0000929	GCST90200373	GCST90200441	4:99521223-100894070	0.0861178062591465	0.0592794811597192	0.146295334273854	2.0
MR-IVW LD	2-hydroxyglutarate	HMDB0059655	alpha-tocopherol	HMDB0001893	GCST90199865	M01561	14:91386532-91886532	-0.0322221560391317	0.128888624156529	0.802587348634156	1.0
MR-IVW LD	4-acetamidobutanoate	HMDB0003681	oleate (18:1n9)	HMDB0000207	GCST90200311	M01359	8:18005709-18505709	-0.0454294772765309	0.0711725567847745	0.523278098526246	2.0
MR-IVW LD	3-(4-hydroxyphenyl)lactate	HMDB0000755	dimethylglycine	HMDB0000092	M32197	GCST90200424	17:79879970-80379970	0.0866492775702237	0.136205880265199	0.524669534944617	1.0
MR-IVW LD	valine	HMDB0000883	5,6-dihydrothymine	HMDB0000079	met-d-Val	GCST90200339	2:27480940-28253616	-0.169595621090183	0.522664052810503	0.745572359892399	1.0
MR-IVW LD	valine	HMDB0000883	5,6-dihydrothymine	HMDB0000079	met-d-Val	GCST90200339	2:64975088-65475088	0.170004047043295	0.254460577320434	0.50407243243652	2.0
MR-IVW LD	valine	HMDB0000883	5,6-dihydrothymine	HMDB0000079	met-d-Val	GCST90200339	2:165251927-165751927	-0.0875997762600151	0.438805098951672	0.841767977144415	1.0
MR-IVW LD	valine	HMDB0000883	5,6-dihydrothymine	HMDB0000079	met-d-Val	GCST90200339	3:135701113-136578270	1.58037550527637	0.660815691870303	0.0167772784089593	1.0
MR-IVW LD	valine	HMDB0000883	5,6-dihydrothymine	HMDB0000079	met-d-Val	GCST90200339	4:86953335-87453335	-0.133497675886069	0.620214858180552	0.829576900514578	1.0
MR-IVW LD	valine	HMDB0000883	5,6-dihydrothymine	HMDB0000079	met-d-Val	GCST90200339	4:87663610-88163610	-0.0972627334969101	0.611089969513831	0.873540685116164	1.0
MR-IVW LD	valine	HMDB0000883	5,6-dihydrothymine	HMDB0000079	met-d-Val	GCST90200339	4:88882515-89510546	0.114970798483416	0.139315683666938	0.409227510482398	4.0
MR-IVW LD	valine	HMDB0000883	5,6-dihydrothymine	HMDB0000079	met-d-Val	GCST90200339	5:55564890-56064890	0.26794840238909	0.678095196743451	0.692733185762512	1.0
MR-IVW LD	valine	HMDB0000883	5,6-dihydrothymine	HMDB0000079	met-d-Val	GCST90200339	6:108910874-109410874	0.134198988936187	0.680107973986235	0.843577033194858	1.0
MR-IVW LD	valine	HMDB0000883	5,6-dihydrothymine	HMDB0000079	met-d-Val	GCST90200339	12:56199875-57115338	-0.323637312407912	0.384013427581574	0.399353715558941	2.0
MR-IVW LD	valine	HMDB0000883	5,6-dihydrothymine	HMDB0000079	met-d-Val	GCST90200339	12:122278263-122778263	-1.02455448699648	0.5111517166818	0.0450268134433956	1.0
MR-IVW LD	valine	HMDB0000883	5,6-dihydrothymine	HMDB0000079	met-d-Val	GCST90200339	14:102468052-102968052	-1.15415371028844	0.664669545535821	0.0824874138809803	1.0
MR-IVW LD	valine	HMDB0000883	5,6-dihydrothymine	HMDB0000079	met-d-Val	GCST90200339	16:69315747-70918195	-0.0025507993188756	0.262127835336695	0.992235806354156	1.0
MR-IVW LD	valine	HMDB0000883	5,6-dihydrothymine	HMDB0000079	met-d-Val	GCST90200339	17:6935779-7435779	0.0475569169497762	0.27262662398068	0.861519886361848	1.0
MR-IVW LD	valine	HMDB0000883	5,6-dihydrothymine	HMDB0000079	met-d-Val	GCST90200339	17:79384062-79884062	-0.371517419054268	0.631529813152535	0.556343240606412	1.0
MR-IVW LD	valine	HMDB0000883	5,6-dihydrothymine	HMDB0000079	met-d-Val	GCST90200339	19:49050431-49611255	-0.224302256286772	0.256779588355231	0.382379391027861	4.0
MR-IVW LD	n1-methyl-2-pyridone-5-carboxamide	HMDB0004193	alanine	HMDB0000161	GCST90199778	GCST90200431	2:135485648-135985648	0.0627821636506826	0.171823810540339	0.714822643876806	1.0
MR-IVW LD	n1-methyl-2-pyridone-5-carboxamide	HMDB0004193	alanine	HMDB0000161	GCST90199778	GCST90200431	7:10019022-10519022	0.0773741090753606	0.180850092466946	0.668770811230914	1.0
MR-IVW LD	biliverdin	HMDB0001008	beta-alanine	HMDB0000056	GCST90200706	GCST90200361	2:233898737-234978158	0.0177860681785054	0.0266452308378238	0.504443784809059	4.0
MR-IVW LD	biliverdin	HMDB0001008	beta-alanine	HMDB0000056	GCST90200706	GCST90200361	12:21102315-21602315	0.130108996373673	0.129546748604916	0.315214704279031	1.0
MR-IVW LD	3-(4-hydroxyphenyl)lactate	HMDB0000755	3-methyl-2-oxobutyrate	HMDB0000019	GCST90200371	GCST90199677	6:111301079-111801079	0.119593197210033	0.180889124800107	0.508521963587939	1.0
MR-IVW LD	3-(4-hydroxyphenyl)lactate	HMDB0000755	3-methyl-2-oxobutyrate	HMDB0000019	GCST90200371	GCST90199677	17:79941425-80441425	0.065159864235569	0.101976266184653	0.522841877764896	1.0
MR-IVW LD	acetone	HMDB0001659	asparagine	HMDB0000168	met-d-Acetone	GCST90200452	1:120074995-120574995	-1.35026234477459	0.669868471777162	0.0438300332505096	1.0
MR-IVW LD	acetone	HMDB0001659	asparagine	HMDB0000168	met-d-Acetone	GCST90200452	5:41206969-43455198	0.133471186330918	0.243041936718134	0.582889225231044	2.0
MR-IVW LD	acetone	HMDB0001659	asparagine	HMDB0000168	met-d-Acetone	GCST90200452	6:166522838-167022838	-0.0659532101778756	0.581729990038069	0.909733841522834	1.0
MR-IVW LD	acetone	HMDB0001659	asparagine	HMDB0000168	met-d-Acetone	GCST90200452	8:126241733-126741733	-0.67969194410918	0.606081218653451	0.262094845985546	1.0
MR-IVW LD	acetone	HMDB0001659	asparagine	HMDB0000168	met-d-Acetone	GCST90200452	10:135065795-135607239	-0.400623889281911	0.349622488658989	0.25184661628279	2.0
MR-IVW LD	acetone	HMDB0001659	asparagine	HMDB0000168	met-d-Acetone	GCST90200452	11:116461180-116961180	0.485217962188992	0.654870056528108	0.458731170412217	1.0
MR-IVW LD	acetone	HMDB0001659	asparagine	HMDB0000168	met-d-Acetone	GCST90200452	12:122365033-122865033	-0.445149603708473	0.550161772934804	0.418443292175418	1.0
MR-IVW LD	acetone	HMDB0001659	asparagine	HMDB0000168	met-d-Acetone	GCST90200452	12:123068455-124007504	0.494852293430181	0.635458282165024	0.436137050574301	1.0
MR-IVW LD	acetone	HMDB0001659	asparagine	HMDB0000168	met-d-Acetone	GCST90200452	13:42058883-42558883	-1.01697834796976	0.658761913880689	0.122643521340263	1.0
MR-IVW LD	acetone	HMDB0001659	asparagine	HMDB0000168	met-d-Acetone	GCST90200452	17:6935779-7435779	-0.647288007168859	0.480884937812581	0.178291195852952	1.0
MR-IVW LD	acetone	HMDB0001659	asparagine	HMDB0000168	met-d-Acetone	GCST90200452	19:45929043-46429043	-0.260152799153079	0.645516641410204	0.686937292383183	1.0
MR-IVW LD	citrulline	HMDB0000904	histidine	HMDB0000177	M02132	bioa_009	10:97115163-97871266	0.0139983636489555	0.0498162407436161	0.778710399831687	1.0
MR-IVW LD	5-oxoproline	HMDB0000267	7-methylxanthine	HMDB0001991	GCST90200280	M34390	8:144861615-145802337	0.0164012055055131	0.0452985675866554	0.717300494430805	1.0
MR-IVW LD	5-oxoproline	HMDB0000267	7-methylxanthine	HMDB0001991	GCST90200280	M34390	12:56615338-57115338	0.426143545486549	0.206198489751555	0.0387655741776362	1.0
MR-IVW LD	5,6-dihydrothymine	HMDB0000079	3-methyl-2-oxovalerate	HMDB0000491	GCST90200339	M15676	22:50721854-51221854	0.317638691520943	0.179995258528535	0.0776132094577032	1.0
MR-IVW LD	glycine	HMDB0000123	histidine	HMDB0000177	M32338	met-d-His	2:211289363-212090389	-0.135147608288276	0.0119177418127785	8.311129419343189e-30	2.0
MR-IVW LD	3-(4-hydroxyphenyl)lactate	HMDB0000755	methionine	HMDB0000696	M32197	GCST90200391	17:79879970-80379970	-0.0861859799753254	0.136222481032383	0.526939081598281	1.0
MR-IVW LD	leucine	HMDB0000687	docosahexaenoate (dha; 22:6n3)	HMDB0002183	M00060	M19323	4:88976422-89476422	0.128480331740221	0.111575024932297	0.249520365577285	1.0
MR-IVW LD	leucine	HMDB0000687	docosahexaenoate (dha; 22:6n3)	HMDB0002183	M00060	M19323	6:45295851-45795851	0.0167107634610425	0.183818398071474	0.927564826606214	1.0
MR-IVW LD	sulfate*	HMDB01448	adenosine 5'-diphosphate (adp)	HMDB0001341	GCST90199896	GCST90200355	7:122557611-123057611	0.234631823485047	0.230412681799494	0.308530068949828	1.0
MR-IVW LD	cysteinylglycine	HMDB0000078	urea	HMDB0000294	GCST90200364	M01670	16:15885043-16385043	-0.0744177035498539	0.186044258874634	0.68915651677935	1.0
MR-IVW LD	cysteinylglycine	HMDB0000078	urea	HMDB0000294	GCST90200364	M01670	16:89076223-90262231	-0.0450273310461096	0.0750455517435167	0.548506235500151	1.0
MR-IVW LD	acetone	HMDB0001659	3-methyl-2-oxovalerate	HMDB0000491	met-d-Acetone	M15676	1:120074995-120574995	0.0269648278565068	0.620191040699725	0.965320293449227	1.0
MR-IVW LD	acetone	HMDB0001659	3-methyl-2-oxovalerate	HMDB0000491	met-d-Acetone	M15676	5:41206969-43455198	-0.60723247933515	0.261795100282647	0.0203682009193516	2.0
MR-IVW LD	acetone	HMDB0001659	3-methyl-2-oxovalerate	HMDB0000491	met-d-Acetone	M15676	8:126241733-126741733	0.567148704913885	0.642768532235736	0.377585975474249	1.0
MR-IVW LD	acetone	HMDB0001659	3-methyl-2-oxovalerate	HMDB0000491	met-d-Acetone	M15676	10:135065795-135607239	-0.0566815975752078	0.356975886486492	0.873840073799624	2.0
MR-IVW LD	acetone	HMDB0001659	3-methyl-2-oxovalerate	HMDB0000491	met-d-Acetone	M15676	12:122365033-122865033	0.758561963289778	0.620641606327997	0.221623602459391	1.0
MR-IVW LD	acetone	HMDB0001659	3-methyl-2-oxovalerate	HMDB0000491	met-d-Acetone	M15676	13:42058883-42558883	1.49715912713404	0.700797889296784	0.0326497856176949	1.0
MR-IVW LD	acetone	HMDB0001659	3-methyl-2-oxovalerate	HMDB0000491	met-d-Acetone	M15676	19:45929043-46429043	0.210086737120463	0.682781895641509	0.758316473526292	1.0
MR-IVW LD	acetone	HMDB0001659	choline phosphate	HMDB0001565	met-d-Acetone	GCST90200363	1:120074995-120574995	0.715106210200543	0.669987220616094	0.28581695039786	1.0
MR-IVW LD	acetone	HMDB0001659	choline phosphate	HMDB0001565	met-d-Acetone	GCST90200363	5:41206969-43455198	0.0754427479778391	0.243036009637264	0.756243120433927	2.0
MR-IVW LD	acetone	HMDB0001659	choline phosphate	HMDB0001565	met-d-Acetone	GCST90200363	6:166522838-167022838	-0.131557620115382	0.581728639265152	0.821085174045529	1.0
MR-IVW LD	acetone	HMDB0001659	choline phosphate	HMDB0001565	met-d-Acetone	GCST90200363	8:126241733-126741733	-2.12159773928533	0.605676933028812	0.0004603020542872	1.0
MR-IVW LD	acetone	HMDB0001659	choline phosphate	HMDB0001565	met-d-Acetone	GCST90200363	10:135065795-135607239	0.0219905351680108	0.349630450569317	0.949848913875231	2.0
MR-IVW LD	acetone	HMDB0001659	choline phosphate	HMDB0001565	met-d-Acetone	GCST90200363	11:116461180-116961180	1.11777112036653	0.654776152776647	0.087802686648266	1.0
MR-IVW LD	acetone	HMDB0001659	choline phosphate	HMDB0001565	met-d-Acetone	GCST90200363	12:122365033-122865033	-0.73827162075503	0.550123535229612	0.179592555699784	1.0
MR-IVW LD	acetone	HMDB0001659	choline phosphate	HMDB0001565	met-d-Acetone	GCST90200363	12:123068455-124007504	-0.150124011855059	0.635479500227511	0.813248475590138	1.0
MR-IVW LD	acetone	HMDB0001659	choline phosphate	HMDB0001565	met-d-Acetone	GCST90200363	13:42058883-42558883	-1.30647941618021	0.658699990276376	0.0473204194793677	1.0
MR-IVW LD	acetone	HMDB0001659	choline phosphate	HMDB0001565	met-d-Acetone	GCST90200363	17:6935779-7435779	-0.57419461873083	0.480896196777742	0.232474259051361	1.0
MR-IVW LD	acetone	HMDB0001659	choline phosphate	HMDB0001565	met-d-Acetone	GCST90200363	19:45929043-46429043	0.0781852320435123	0.645522425230116	0.903596532997786	1.0
MR-IVW LD	5-oxoproline	HMDB0000267	phosphate	HMDB0001429	M01494	M11438	8:144903138-145403138	-0.0063575059445386	0.050860047556312	0.90052355033978	1.0
MR-IVW LD	alpha-ketoglutaramate*	HMDB0001552	3,7-dimethylurate	HMDB0001982	GCST90199885	GCST90199755	3:99879368-100379368	0.135117355434525	0.137171755282064	0.324612696391195	1.0
MR-IVW LD	tryptophan	HMDB0000929	anthranilate	HMDB0001123	GCST90200441	GCST90200324	4:156527528-157027528	-0.1354240074395	0.189992222391358	0.475977502073175	1.0
MR-IVW LD	tryptophan	HMDB0000929	anthranilate	HMDB0001123	GCST90200441	GCST90200324	6:111301079-112053797	-0.031732545724979	0.198225247675984	0.872815480292328	1.0
MR-IVW LD	3-ureidopropionate	HMDB0000026	4-methyl-2-oxopentanoate	HMDB0000695	GCST90200283	GCST90199655	22:24662232-25162232	0.0329347068773763	0.12035398260041	0.784354630294265	1.0
MR-IVW LD	citrulline	HMDB0000904	2-hydroxyglutarate	HMDB0059655	bioa_005	M37253	2:211099261-211599261	0.100742322644665	0.221633109818261	0.649436283726754	1.0
MR-IVW LD	citrulline	HMDB0000904	2-hydroxyglutarate	HMDB0059655	bioa_005	M37253	8:10310878-10810878	-0.406800885912161	0.332837088473586	0.221623602459393	1.0
MR-IVW LD	citrulline	HMDB0000904	2-hydroxyglutarate	HMDB0059655	bioa_005	M37253	8:11437159-11937159	-0.532907107521058	0.411791855811724	0.195624786869264	1.0
MR-IVW LD	citrulline	HMDB0000904	2-hydroxyglutarate	HMDB0059655	bioa_005	M37253	9:133044244-133627617	0.0933898679351342	0.182074874774357	0.608007193599572	2.0
MR-IVW LD	citrulline	HMDB0000904	2-hydroxyglutarate	HMDB0059655	bioa_005	M37253	9:135893372-136393372	0.551139567988433	0.356619720463104	0.122236355448012	1.0
MR-IVW LD	citrulline	HMDB0000904	2-hydroxyglutarate	HMDB0059655	bioa_005	M37253	10:97138579-97638579	-0.142072094269495	0.312558607392888	0.649436283726754	1.0
MR-IVW LD	citrulline	HMDB0000904	2-hydroxyglutarate	HMDB0059655	bioa_005	M37253	17:9542768-10042768	0.367672069166868	0.240400968301414	0.126162397742482	1.0
MR-IVW LD	uridine	HMDB0000296	eicosapentaenoate (epa; 20:5n3)	HMDB0001999	GCST90200407	GCST90200349	1:20666238-21166238	0.0242417387543218	0.112537815988462	0.829447897110233	1.0
MR-IVW LD	uridine	HMDB0000296	eicosapentaenoate (epa; 20:5n3)	HMDB0001999	GCST90200407	GCST90200349	7:47877194-48377194	0.158447000378936	0.162248290238815	0.328781504632234	1.0
MR-IVW LD	uridine	HMDB0000296	eicosapentaenoate (epa; 20:5n3)	HMDB0001999	GCST90200407	GCST90200349	22:50686035-51186035	0.276847205397156	0.162429784768024	0.0883042228319324	1.0
MR-IVW LD	thyroxine	HMDB0000248	dihydroorotate	HMDB03349	GCST90200293	GCST90200444	2:234397317-234897317	-0.0176911473620252	0.166577104592392	0.915420532860698	1.0
MR-IVW LD	thyroxine	HMDB0000248	dihydroorotate	HMDB03349	GCST90200293	GCST90200444	12:121166650-121666650	0.0509583493554516	0.183717725006193	0.781493657893541	1.0
MR-IVW LD	alanine	HMDB0000161	3-methyl-2-oxovalerate	HMDB0000491	bioa_001	GCST90199631	1:206985954-207485954	0.407452022734745	0.350700712437322	0.245307521326348	1.0
MR-IVW LD	alanine	HMDB0000161	3-methyl-2-oxovalerate	HMDB0000491	bioa_001	GCST90199631	2:27143030-28594285	1.25338611583949	0.337861867931557	0.0002074566071816	1.0
MR-IVW LD	alanine	HMDB0000161	3-methyl-2-oxovalerate	HMDB0000491	bioa_001	GCST90199631	2:64958074-65458074	0.1807803158451	0.30145852457173	0.548715831861545	1.0
MR-IVW LD	alanine	HMDB0000161	3-methyl-2-oxovalerate	HMDB0000491	bioa_001	GCST90199631	3:71155270-71655270	0.846648597566821	0.513760082522188	0.0993638627778505	1.0
MR-IVW LD	alanine	HMDB0000161	3-methyl-2-oxovalerate	HMDB0000491	bioa_001	GCST90199631	4:88976422-89476422	-2.15798167605777	0.525248788339887	3.98246956147495e-05	1.0
MR-IVW LD	alanine	HMDB0000161	3-methyl-2-oxovalerate	HMDB0000491	bioa_001	GCST90199631	7:72732874-73232874	-1.12321139807786	0.460591336088683	0.0147430948067418	1.0
MR-IVW LD	alanine	HMDB0000161	3-methyl-2-oxovalerate	HMDB0000491	bioa_001	GCST90199631	8:145568681-146068681	-0.562968599441947	0.52721092510405	0.285599806745103	1.0
MR-IVW LD	alanine	HMDB0000161	3-methyl-2-oxovalerate	HMDB0000491	bioa_001	GCST90199631	9:4040541-4540541	0.212609255212975	0.469438891853619	0.650620166353958	1.0
MR-IVW LD	alanine	HMDB0000161	3-methyl-2-oxovalerate	HMDB0000491	bioa_001	GCST90199631	12:46636543-47713425	-0.346655682673729	0.208515929254611	0.0964145327036749	2.0
MR-IVW LD	alanine	HMDB0000161	3-methyl-2-oxovalerate	HMDB0000491	bioa_001	GCST90199631	12:56615040-57115040	0.288698861229093	0.258228642730122	0.263568252579569	1.0
MR-IVW LD	alanine	HMDB0000161	3-methyl-2-oxovalerate	HMDB0000491	bioa_001	GCST90199631	12:59727701-60227701	-0.115270230706434	0.377762619791109	0.760260041692719	1.0
MR-IVW LD	alanine	HMDB0000161	3-methyl-2-oxovalerate	HMDB0000491	bioa_001	GCST90199631	14:75116447-75616447	0.05096271969499	0.537480451365647	0.924459539712784	1.0
MR-IVW LD	alanine	HMDB0000161	3-methyl-2-oxovalerate	HMDB0000491	bioa_001	GCST90199631	16:69621701-70931491	-0.30559193243291	0.323159590970306	0.344333345181179	2.0
MR-IVW LD	alanine	HMDB0000161	3-methyl-2-oxovalerate	HMDB0000491	bioa_001	GCST90199631	17:40568584-41068584	-0.882202693206032	0.548325247143033	0.107637330820725	1.0
MR-IVW LD	alanine	HMDB0000161	3-methyl-2-oxovalerate	HMDB0000491	bioa_001	GCST90199631	22:18906543-19406543	0.467891096543321	0.592342221997234	0.429586195657873	1.0
MR-IVW LD	acetone	HMDB0001659	n-acetylornithine	HMDB0003357	met-d-Acetone	M15630	1:120074995-120574995	1.06620936079466	0.628041130331097	0.0895692285336367	1.0
MR-IVW LD	acetone	HMDB0001659	n-acetylornithine	HMDB0003357	met-d-Acetone	M15630	5:41206969-43455198	-0.0822303737348908	0.265258829059524	0.756560564384156	2.0
MR-IVW LD	acetone	HMDB0001659	n-acetylornithine	HMDB0003357	met-d-Acetone	M15630	8:126241733-126741733	-0.325529370336706	0.651058740673418	0.617075077451977	1.0
MR-IVW LD	acetone	HMDB0001659	n-acetylornithine	HMDB0003357	met-d-Acetone	M15630	10:135065795-135607239	0.785083332743891	0.361506697707424	0.0298784577731317	2.0
MR-IVW LD	acetone	HMDB0001659	n-acetylornithine	HMDB0003357	met-d-Acetone	M15630	12:122365033-122865033	-0.857190421415108	0.628606309037745	0.172682041418748	1.0
MR-IVW LD	acetone	HMDB0001659	n-acetylornithine	HMDB0003357	met-d-Acetone	M15630	13:42058883-42558883	1.01418688457896	0.709930819205272	0.153127451019669	1.0
MR-IVW LD	acetone	HMDB0001659	n-acetylornithine	HMDB0003357	met-d-Acetone	M15630	19:45929043-46429043	0.115261113449866	0.691566680699202	0.867632334778194	1.0
MR-IVW LD	serine	HMDB0000187	alpha-ketobutyrate	HMDB0000005	M32315	GCST90200438	1:119966025-120466025	-0.0294652203749621	0.0913546445569126	0.74704618261119	1.0
MR-IVW LD	serine	HMDB0000187	alpha-ketobutyrate	HMDB0000005	M32315	GCST90200438	2:211323559-211823559	0.13661167061928	0.121921855575146	0.262506930586731	1.0
MR-IVW LD	serine	HMDB0000187	alpha-ketobutyrate	HMDB0000005	M32315	GCST90200438	7:55822010-56322010	0.0912664571749915	0.164162119690285	0.578242842513621	1.0
MR-IVW LD	phenylalanine	HMDB0000159	asparagine	HMDB0000168	met-d-Phe	GCST90200452	2:211293055-211793055	3.31927343567295	0.597074241679287	2.70966385595666e-08	1.0
MR-IVW LD	phenylalanine	HMDB0000159	asparagine	HMDB0000168	met-d-Phe	GCST90200452	6:17868392-18368392	0.485546086819356	0.640333914627054	0.448289279456927	1.0
MR-IVW LD	phenylalanine	HMDB0000159	asparagine	HMDB0000168	met-d-Phe	GCST90200452	11:57019429-57519429	-0.39020642181488	0.358036482471076	0.275778779991218	1.0
MR-IVW LD	phenylalanine	HMDB0000159	asparagine	HMDB0000168	met-d-Phe	GCST90200452	12:56671418-57171418	0.922837085569655	0.646203117515917	0.153265565534201	1.0
MR-IVW LD	phenylalanine	HMDB0000159	asparagine	HMDB0000168	met-d-Phe	GCST90200452	12:102211009-102721004	-0.488717462008613	0.411528477660291	0.235004215646233	2.0
MR-IVW LD	phenylalanine	HMDB0000159	asparagine	HMDB0000168	met-d-Phe	GCST90200452	12:102890425-104124563	0.0039227080644964	0.116574638082691	0.973156445591187	12.0
MR-IVW LD	phenylalanine	HMDB0000159	asparagine	HMDB0000168	met-d-Phe	GCST90200452	12:104125826-104625826	-0.105057598641576	0.672302021376323	0.87582376433694	1.0
MR-IVW LD	phenylalanine	HMDB0000159	asparagine	HMDB0000168	met-d-Phe	GCST90200452	14:55161744-55661744	-0.0823616698571277	0.350022682879878	0.813972940425217	1.0
MR-IVW LD	phenylalanine	HMDB0000159	asparagine	HMDB0000168	met-d-Phe	GCST90200452	14:55670870-56170870	0.845382683470043	0.631388908180994	0.180594940748595	1.0
MR-IVW LD	phenylalanine	HMDB0000159	asparagine	HMDB0000168	met-d-Phe	GCST90200452	16:16004626-16504626	1.2365038667129	0.66465540533276	0.0628334321339166	1.0
MR-IVW LD	betaine	HMDB0000043	inositol 1-phosphate (i1p)	HMDB0000213	GCST90200425	M01481	2:211290507-211790507	-0.379406714355412	0.273727218576051	0.165723713402944	1.0
MR-IVW LD	betaine	HMDB0000043	inositol 1-phosphate (i1p)	HMDB0000213	GCST90200425	M01481	5:78081434-78907016	-0.0134485058237925	0.161382069885515	0.933586496294757	1.0
MR-IVW LD	betaine	HMDB0000043	inositol 1-phosphate (i1p)	HMDB0000213	GCST90200425	M01481	6:160264283-160825366	-0.722542189030183	0.299709203969918	0.0159171026541986	1.0
MR-IVW LD	betaine	HMDB0000043	inositol 1-phosphate (i1p)	HMDB0000213	GCST90200425	M01481	12:68601-568601	0.270093879455791	0.233500515142425	0.247388239729074	1.0
MR-IVW LD	cystathionine	HMDB0000099	glycerol	HMDB0000131	GCST90200383	GCST90200325	1:70631670-71131670	-0.0244440399119298	0.0817960432289341	0.765061099692139	1.0
MR-IVW LD	cystathionine	HMDB0000099	glycerol	HMDB0000131	GCST90200383	GCST90200325	19:33152807-33652807	-0.194899547258542	0.163094872625559	0.23208421660581	1.0
MR-IVW LD	glutamine	HMDB0000641	n-palmitoyl-sphingosine (d18:1/16:0)	HMDB0004949	GCST90200419	GCST90200336	12:56335248-57115338	0.0603452537758752	0.067338945057349	0.370176952702977	1.0
MR-IVW LD	1-methylxanthine	HMDB0010738	eicosapentaenoate (epa; 20:5n3)	HMDB0001999	M34389	GCST90200349	8:18010431-18510431	-0.0507594120330449	0.0594034994548573	0.392836197734175	1.0
MR-IVW LD	glycine	HMDB0000123	glycine	HMDB0000123	bioa_008	GCST90200707	1:75967169-76725029	1.9976353336308	0.350931923638949	1.25285935876344e-08	1.0
MR-IVW LD	glycine	HMDB0000123	glycine	HMDB0000123	bioa_008	GCST90200707	1:120004506-120504506	0.696446533525318	0.459223043876723	0.129373831056114	1.0
MR-IVW LD	glycine	HMDB0000123	glycine	HMDB0000123	bioa_008	GCST90200707	2:165258389-165758389	1.54622201825466	0.514945400132398	0.0026760382008102	1.0
MR-IVW LD	glycine	HMDB0000123	glycine	HMDB0000123	bioa_008	GCST90200707	2:210575251-212439946	1.18303661908757	0.0516698628153923	5.084940806360959e-116	6.0
MR-IVW LD	glycine	HMDB0000123	glycine	HMDB0000123	bioa_008	GCST90200707	3:125660381-126160381	1.4951274921427	0.26998142245077	3.0613695979212e-08	1.0
MR-IVW LD	glycine	HMDB0000123	glycine	HMDB0000123	bioa_008	GCST90200707	5:89976061-90476061	0.535222367755298	0.566972618931241	0.34516945405983	1.0
MR-IVW LD	glycine	HMDB0000123	glycine	HMDB0000123	bioa_008	GCST90200707	5:131494202-131994202	0.0099386328741942	0.512678243879242	0.984533408300757	1.0
MR-IVW LD	glycine	HMDB0000123	glycine	HMDB0000123	bioa_008	GCST90200707	6:160525578-161025578	1.41161321756507	0.514559667094368	0.0060817282183793	1.0
MR-IVW LD	glycine	HMDB0000123	glycine	HMDB0000123	bioa_008	GCST90200707	7:55797215-56297215	1.73620275513761	0.340245328910348	3.34670396705184e-07	1.0
MR-IVW LD	glycine	HMDB0000123	glycine	HMDB0000123	bioa_008	GCST90200707	8:8933358-9433358	1.14277687687404	0.310119138339082	0.000228737816912	1.0
MR-IVW LD	glycine	HMDB0000123	glycine	HMDB0000123	bioa_008	GCST90200707	8:126232077-126732077	0.988755359533716	0.30996510125868	0.001423257124933	1.0
MR-IVW LD	glycine	HMDB0000123	glycine	HMDB0000123	bioa_008	GCST90200707	9:5720079-6894932	1.34573200546014	0.193181410846403	3.2571603061313297e-12	3.0
MR-IVW LD	glycine	HMDB0000123	glycine	HMDB0000123	bioa_008	GCST90200707	10:64798306-65575478	0.945454318035186	0.444547806248443	0.0334385660249016	1.0
MR-IVW LD	glycine	HMDB0000123	glycine	HMDB0000123	bioa_008	GCST90200707	12:46859387-47359387	1.01767828312384	0.433864806018319	0.0189958953922207	1.0
MR-IVW LD	glycine	HMDB0000123	glycine	HMDB0000123	bioa_008	GCST90200707	12:56611458-57111458	0.549149329577158	0.570723793283272	0.33595012092281	1.0
MR-IVW LD	glycine	HMDB0000123	glycine	HMDB0000123	bioa_008	GCST90200707	15:58217095-58717095	1.32797445977954	0.525824982314548	0.0115531613549968	1.0
MR-IVW LD	glycine	HMDB0000123	glycine	HMDB0000123	bioa_008	GCST90200707	16:80861176-81361176	0.967635999348562	0.231909636966566	3.01315303406834e-05	1.0
MR-IVW LD	glycine	HMDB0000123	glycine	HMDB0000123	bioa_008	GCST90200707	17:45188952-45974996	0.760439106651294	0.487332740328813	0.118662914000387	1.0
MR-IVW LD	glycine	HMDB0000123	glycine	HMDB0000123	bioa_008	GCST90200707	19:17984588-18484588	1.48366245570847	0.526309405428108	0.0048174589804982	1.0
MR-IVW LD	alanine	HMDB0000161	acetone	HMDB0001659	M32339	met-d-Acetone	2:27480940-27980940	-0.0355765026492695	0.0329154630043711	0.279766215619059	1.0
MR-IVW LD	alanine	HMDB0000161	acetone	HMDB0001659	M32339	met-d-Acetone	12:46962370-47462370	-0.0221645584332716	0.0439216441678849	0.613812670831719	1.0
MR-IVW LD	creatine	HMDB0000064	lactate	HMDB0000190	M27718	met-d-Lactate	2:211346498-211846498	0.0296715540810157	0.0301127075352507	0.324452217912967	1.0
MR-IVW LD	alanine	HMDB0000161	allantoin	HMDB0000462	met-d-Ala	M01107	1:206970800-207470800	-0.601779659072889	0.436775559004516	0.168271909075757	1.0
MR-IVW LD	alanine	HMDB0000161	allantoin	HMDB0000462	met-d-Ala	M01107	2:27480940-28253616	0.511394678346406	0.348678189781641	0.142466754827973	1.0
MR-IVW LD	alanine	HMDB0000161	allantoin	HMDB0000462	met-d-Ala	M01107	2:64970910-65916674	0.278661592403102	0.374339798185087	0.45662959672429	2.0
MR-IVW LD	alanine	HMDB0000161	allantoin	HMDB0000462	met-d-Ala	M01107	3:122879946-123379946	0.661957224455772	0.744701877512742	0.374062797490882	1.0
MR-IVW LD	alanine	HMDB0000161	allantoin	HMDB0000462	met-d-Ala	M01107	3:159754026-160551365	0.405690212544705	0.493407015257076	0.410950433473449	1.0
MR-IVW LD	alanine	HMDB0000161	allantoin	HMDB0000462	met-d-Ala	M01107	4:88958565-89458565	0.922908292283736	0.601896712358958	0.125193745581814	1.0
MR-IVW LD	alanine	HMDB0000161	allantoin	HMDB0000462	met-d-Ala	M01107	5:35692098-36469710	0.0145588438902086	0.800736413961572	0.985493807229079	1.0
MR-IVW LD	alanine	HMDB0000161	allantoin	HMDB0000462	met-d-Ala	M01107	6:20453952-20953952	0.54162925408674	0.593212992571194	0.361219675214086	1.0
MR-IVW LD	alanine	HMDB0000161	allantoin	HMDB0000462	met-d-Ala	M01107	8:17128898-17669461	-1.4639234597673203e-308	0.702773061027422	1.0	1.0
MR-IVW LD	alanine	HMDB0000161	allantoin	HMDB0000462	met-d-Ala	M01107	8:49725746-50225746	0.654752137864693	0.736596155097779	0.374062797490882	1.0
MR-IVW LD	alanine	HMDB0000161	allantoin	HMDB0000462	met-d-Ala	M01107	8:117935733-118435733	-0.396122735155557	0.674875771005765	0.557232907570129	1.0
MR-IVW LD	alanine	HMDB0000161	allantoin	HMDB0000462	met-d-Ala	M01107	8:145497920-145997920	0.39989390806627	0.62052502975801	0.519287272066119	1.0
MR-IVW LD	alanine	HMDB0000161	allantoin	HMDB0000462	met-d-Ala	M01107	9:4033137-4533137	-0.0152950877661468	0.688278949476783	0.982270691196542	1.0
MR-IVW LD	alanine	HMDB0000161	allantoin	HMDB0000462	met-d-Ala	M01107	11:8005408-8505408	0.566799748789641	0.671210228829839	0.398421095563974	1.0
MR-IVW LD	alanine	HMDB0000161	allantoin	HMDB0000462	met-d-Ala	M01107	12:46544011-47796599	0.121092388611803	0.297774245145264	0.684258921529894	2.0
MR-IVW LD	alanine	HMDB0000161	allantoin	HMDB0000462	met-d-Ala	M01107	12:56610577-57110577	0.0570643654955033	0.294832555060103	0.846529514964006	1.0
MR-IVW LD	alanine	HMDB0000161	allantoin	HMDB0000462	met-d-Ala	M01107	12:59740767-60240767	-0.937153385362094	0.566650884172429	0.0981587755711437	1.0
MR-IVW LD	alanine	HMDB0000161	allantoin	HMDB0000462	met-d-Ala	M01107	12:122367989-122867989	0.715603150972215	0.748887018459291	0.33929682484985	1.0
MR-IVW LD	alanine	HMDB0000161	allantoin	HMDB0000462	met-d-Ala	M01107	16:69383883-70933639	-0.0107280514934871	0.329363270574615	0.974015823576091	3.0
MR-IVW LD	alanine	HMDB0000161	allantoin	HMDB0000462	met-d-Ala	M01107	17:79391534-79891534	1.06431185295687	0.629431740995998	0.0908541667543579	1.0
MR-IVW LD	alanine	HMDB0000161	allantoin	HMDB0000462	met-d-Ala	M01107	21:32796216-33296216	-0.948790528235123	0.813249024201533	0.243345009148762	1.0
MR-IVW LD	alanine	HMDB0000161	allantoin	HMDB0000462	met-d-Ala	M01107	22:18934095-19434095	0.922950056141163	0.755140955024587	0.221623602459393	1.0
MR-IVW LD	alpha-ketoglutaramate*	HMDB0001552	glucuronate	HMDB0000127	GCST90199885	GCST90199641	3:99879368-100379368	-0.100437687261203	0.127436836452846	0.430616568900688	1.0
MR-IVW LD	5-oxoproline	HMDB0000267	glycine	HMDB0000123	M01494	GCST90200707	8:144903138-145403138	0.064098043670688	0.0484333243628323	0.185692906475305	1.0
MR-IVW LD	sphinganine-1-phosphate	HMDB0001383	dihydroorotate	HMDB03349	GCST90199845	GCST90200444	3:56698451-57198451	-0.0604717613768971	0.182041974748191	0.739748955715988	1.0
MR-IVW LD	sphinganine-1-phosphate	HMDB0001383	dihydroorotate	HMDB03349	GCST90199845	GCST90200444	17:74160792-74669333	0.0844068725715749	0.107603915976833	0.432792568512452	2.0
MR-IVW LD	glutamate	HMDB0000148	myo-inositol	HMDB0000211	bioa_007	M19934	12:121174861-121674861	-0.176665197060608	0.333700927781149	0.596519838726619	1.0
MR-IVW LD	glucose	HMDB0000122	isoursodeoxycholate	HMDB0000686	met-d-Glucose	GCST90199892	2:165251927-165751927	0.361840112463951	0.655030394405083	0.580672947551532	1.0
MR-IVW LD	glucose	HMDB0000122	isoursodeoxycholate	HMDB0000686	met-d-Glucose	GCST90199892	2:169498833-170056652	-0.0457776681622949	0.170379898279103	0.788175956852356	4.0
MR-IVW LD	glucose	HMDB0000122	isoursodeoxycholate	HMDB0000686	met-d-Glucose	GCST90199892	3:122819058-123319058	0.556092105380741	0.42135651580224	0.186913075783672	1.0
MR-IVW LD	glucose	HMDB0000122	isoursodeoxycholate	HMDB0000686	met-d-Glucose	GCST90199892	3:151951767-152451767	-0.5819079240014	0.662912152058417	0.380049286656607	1.0
MR-IVW LD	glucose	HMDB0000122	isoursodeoxycholate	HMDB0000686	met-d-Glucose	GCST90199892	3:170377909-170877909	-0.358860811849542	0.351207584928306	0.306879745769998	1.0
MR-IVW LD	glucose	HMDB0000122	isoursodeoxycholate	HMDB0000686	met-d-Glucose	GCST90199892	4:185468314-185968314	-0.195160827333756	0.64987628864737	0.763944838371978	1.0
MR-IVW LD	glucose	HMDB0000122	isoursodeoxycholate	HMDB0000686	met-d-Glucose	GCST90199892	5:95479406-95979406	0.0991907904606253	0.635380414213677	0.875944388333505	1.0
MR-IVW LD	glucose	HMDB0000122	isoursodeoxycholate	HMDB0000686	met-d-Glucose	GCST90199892	6:7000270-7500270	0.925522091834322	0.607303102113123	0.127511934341118	1.0
MR-IVW LD	glucose	HMDB0000122	isoursodeoxycholate	HMDB0000686	met-d-Glucose	GCST90199892	7:14801789-15301789	0.248779023457096	0.437056815304717	0.569210664119922	1.0
MR-IVW LD	glucose	HMDB0000122	isoursodeoxycholate	HMDB0000686	met-d-Glucose	GCST90199892	7:43935955-44473721	-0.232148729420368	0.276279246576689	0.400757896776575	2.0
MR-IVW LD	glucose	HMDB0000122	isoursodeoxycholate	HMDB0000686	met-d-Glucose	GCST90199892	8:117934783-118434783	-0.190084364822953	0.547799583408572	0.728594185900344	1.0
MR-IVW LD	glucose	HMDB0000122	isoursodeoxycholate	HMDB0000686	met-d-Glucose	GCST90199892	9:21884068-22384068	0.125454650081016	0.657814560409802	0.848749426612856	1.0
MR-IVW LD	glucose	HMDB0000122	isoursodeoxycholate	HMDB0000686	met-d-Glucose	GCST90199892	10:2888477-3388477	0.192031696647186	0.359948165768296	0.593688760342222	1.0
MR-IVW LD	glucose	HMDB0000122	isoursodeoxycholate	HMDB0000686	met-d-Glucose	GCST90199892	10:112762852-113262852	0.232947427552603	0.678602828370668	0.73139154037425	1.0
MR-IVW LD	glucose	HMDB0000122	isoursodeoxycholate	HMDB0000686	met-d-Glucose	GCST90199892	10:114504071-115004071	0.133642084635522	0.452374949708689	0.767670563088528	1.0
MR-IVW LD	glucose	HMDB0000122	isoursodeoxycholate	HMDB0000686	met-d-Glucose	GCST90199892	12:4134844-4634844	0.108029990765072	0.660299719357112	0.870040134841452	1.0
MR-IVW LD	glucose	HMDB0000122	isoursodeoxycholate	HMDB0000686	met-d-Glucose	GCST90199892	12:111682800-112523499	0.260832107763744	0.670731618651602	0.697367128074547	1.0
MR-IVW LD	glucose	HMDB0000122	isoursodeoxycholate	HMDB0000686	met-d-Glucose	GCST90199892	12:121166650-121666650	1.33388800242956	0.612124262400904	0.0293232669158821	1.0
MR-IVW LD	glucose	HMDB0000122	isoursodeoxycholate	HMDB0000686	met-d-Glucose	GCST90199892	13:28213465-28721145	-0.396647042960826	0.681332381923237	0.560456359764036	1.0
MR-IVW LD	glucose	HMDB0000122	isoursodeoxycholate	HMDB0000686	met-d-Glucose	GCST90199892	17:43272775-44380160	-0.680599677944252	0.648606894225544	0.294028387233182	1.0
MR-IVW LD	glucose	HMDB0000122	isoursodeoxycholate	HMDB0000686	met-d-Glucose	GCST90199892	17:44543627-45043627	-0.699211008414067	0.679878347507301	0.303745030419847	1.0
MR-IVW LD	glucose	HMDB0000122	isoursodeoxycholate	HMDB0000686	met-d-Glucose	GCST90199892	20:22311971-22811971	0.424489002516839	0.660036174016229	0.520139810738845	1.0
MR-IVW LD	5-acetylamino-6-formylamino-3-methyluracil	HMDB0011105	mannose	HMDB0000169	GCST90200680	GCST90200435	8:17743764-18765840	0.0031501041531943	0.0253622660614154	0.901153466168064	7.0
MR-IVW LD	leucine	HMDB0000687	glutamine	HMDB0000641	bioa_011	bioa_006	2:27480940-27980940	-1.449813015298	0.106942023699786	7.202197620065749e-42	1.0
MR-IVW LD	leucine	HMDB0000687	glutamine	HMDB0000641	bioa_011	bioa_006	4:88972827-89472827	0.0276153220756012	0.0676846129303967	0.683273674902092	1.0
MR-IVW LD	leucine	HMDB0000687	glutamine	HMDB0000641	bioa_011	bioa_006	4:186893802-187393802	0.341760498363617	0.160526302660222	0.0332542604021385	1.0
MR-IVW LD	leucine	HMDB0000687	glutamine	HMDB0000641	bioa_011	bioa_006	11:116336283-116883862	-0.196747005118249	0.127026520848	0.121414038148314	2.0
MR-IVW LD	leucine	HMDB0000687	glutamine	HMDB0000641	bioa_011	bioa_006	15:58477325-58977325	0.875341053657776	0.150894854966	6.59206003353644e-09	1.0
MR-IVW LD	leucine	HMDB0000687	glutamine	HMDB0000641	bioa_011	bioa_006	16:70059237-70559237	0.366859597385987	0.100098116612818	0.0002473385829829	1.0
MR-IVW LD	cystathionine	HMDB0000099	orotate	HMDB0000226	GCST90200383	GCST90200392	1:70631670-71131670	0.0692924512476455	0.0825791171626672	0.401411062283944	1.0
MR-IVW LD	cystathionine	HMDB0000099	orotate	HMDB0000226	GCST90200383	GCST90200392	19:33152807-33652807	-0.115763783780939	0.164671688764503	0.482057314053919	1.0
MR-IVW LD	n-acetylornithine	HMDB0003357	methionine	HMDB0000696	bioa_023	M01302	2:72878681-74437061	-0.0272514522620786	0.0327356843711403	0.405144099660366	7.0
MR-IVW LD	n-acetylornithine	HMDB0003357	methionine	HMDB0000696	bioa_023	M01302	5:950573-1450573	-0.291449181583191	0.291449181583191	0.317310507862914	1.0
MR-IVW LD	n-acetylornithine	HMDB0003357	methionine	HMDB0000696	bioa_023	M01302	14:23348952-23848952	1.2987410770838197e-308	0.372408295660427	1.0	1.0
MR-IVW LD	n-acetylornithine	HMDB0003357	methionine	HMDB0000696	bioa_023	M01302	17:37301988-37801988	-0.613697831991576	0.340943239995319	0.0718606382258508	1.0
MR-IVW LD	n-formylanthranilic acid	HMDB0004089	dehydroepiandrosterone sulfate (dhea-s)	HMDB0001032	GCST90199960	M32425	2:143548189-144048189	0.13666294774315	0.123376272268122	0.267994722599911	1.0
MR-IVW LD	n-formylanthranilic acid	HMDB0004089	dehydroepiandrosterone sulfate (dhea-s)	HMDB0001032	GCST90199960	M32425	17:75643177-76448530	-0.0940660266381718	0.0592260939340009	0.112229120651969	3.0
MR-IVW LD	dihydroorotate	HMDB03349	alanine	HMDB0000161	GCST90200444	met-d-Ala	5:53379047-53879047	-0.0103918312049794	0.0478282542751052	0.827994898175778	1.0
MR-IVW LD	dihydroorotate	HMDB03349	alanine	HMDB0000161	GCST90200444	met-d-Ala	10:104381189-105206827	0.0435200054926961	0.0426317607152126	0.307332485164755	1.0
MR-IVW LD	dihydroorotate	HMDB03349	alanine	HMDB0000161	GCST90200444	met-d-Ala	10:125910495-126410495	0.0310340454537879	0.0345161618707154	0.368590690497736	1.0
MR-IVW LD	dihydroorotate	HMDB03349	alanine	HMDB0000161	GCST90200444	met-d-Ala	11:122683181-123183181	0.0170571246038981	0.0399617448082662	0.66949854101962	1.0
MR-IVW LD	dihydroorotate	HMDB03349	alanine	HMDB0000161	GCST90200444	met-d-Ala	15:77921365-78954732	0.017494246530649	0.0127098454538336	0.168687718783298	5.0
MR-IVW LD	aspartate	HMDB0000191	valine	HMDB0000883	bioa_004	bioa_022	2:211431243-211931243	0.343512987249975	0.102480008129467	0.0008023001877906	1.0
MR-IVW LD	aspartate	HMDB0000191	valine	HMDB0000883	bioa_004	bioa_022	4:178111051-178611051	0.0384642801860181	0.0335932578043829	0.252209157375772	1.0
MR-IVW LD	aspartate	HMDB0000191	valine	HMDB0000883	bioa_004	bioa_022	12:101969766-102469766	-0.0301330700215931	0.050900456117555	0.55385058839416	1.0
MR-IVW LD	glycerophosphorylcholine (gpc)	HMDB0000086	s-1-pyrroline-5-carboxylate	HMDB0001301	GCST90199629	GCST90200381	1:40156715-40656715	0.070112370681176	0.142780626868172	0.623391362198962	1.0
MR-IVW LD	uridine	HMDB0000296	methionine sulfoxide	HMDB0002005	GCST90200407	GCST90199625	1:20666238-21166238	0.160051846639473	0.112619863283906	0.155267665074042	1.0
MR-IVW LD	uridine	HMDB0000296	methionine sulfoxide	HMDB0002005	GCST90200407	GCST90199625	7:47877194-48377194	0.159851235585171	0.16238584694857	0.324923091683784	1.0
MR-IVW LD	uridine	HMDB0000296	methionine sulfoxide	HMDB0002005	GCST90200407	GCST90199625	22:50686035-51186035	-0.0147963989464101	0.162596175990272	0.927491873022193	1.0
MR-IVW LD	spermidine	HMDB0001257	leucine	HMDB0000687	GCST90200423	bioa_011	1:247789451-248289451	0.0339642472880966	0.0448669052682913	0.449049862457201	1.0
MR-IVW LD	4-methyl-2-oxopentanoate	HMDB0000695	1-methylnicotinamide	HMDB0000699	GCST90199655	GCST90200406	4:88953670-89453670	0.0938483670897952	0.163871341602196	0.566850937881221	1.0
MR-IVW LD	3-aminoisobutyrate	HMDB0002166	n-acetylglucosaminylasparagine	HMDB0000489	GCST90200310	GCST90200316	3:66115384-66615384	0.0661336997298471	0.167340735958469	0.692692466504207	1.0
MR-IVW LD	3-aminoisobutyrate	HMDB0002166	n-acetylglucosaminylasparagine	HMDB0000489	GCST90200310	GCST90200316	5:34511619-35593952	-0.0010271411151567	0.025343544112979	0.967671619657115	7.0
MR-IVW LD	3-aminoisobutyrate	HMDB0002166	n-acetylglucosaminylasparagine	HMDB0000489	GCST90200310	GCST90200316	5:35822024-36322024	-0.32967380588723	0.168528828350576	0.0504431973213344	1.0
MR-IVW LD	3-aminoisobutyrate	HMDB0002166	n-acetylglucosaminylasparagine	HMDB0000489	GCST90200310	GCST90200316	12:89320-602261	0.0189337380542354	0.0791340208282645	0.81090268446379	2.0
MR-IVW LD	valine	HMDB0000883	kynurenine	HMDB0000684	met-d-Val	bioa_027	2:27480940-28253616	-0.128257577692867	0.154341248727878	0.405973629357717	1.0
MR-IVW LD	valine	HMDB0000883	kynurenine	HMDB0000684	met-d-Val	bioa_027	2:64975088-65475088	-0.163988608834978	0.132591914270306	0.216164340855164	2.0
MR-IVW LD	valine	HMDB0000883	kynurenine	HMDB0000684	met-d-Val	bioa_027	2:165251927-165751927	0.0282891500761534	0.226313200609251	0.900523550339785	1.0
MR-IVW LD	valine	HMDB0000883	kynurenine	HMDB0000684	met-d-Val	bioa_027	2:226858446-227358446	0.0412317923627827	0.340758614568496	0.903691035194996	1.0
MR-IVW LD	valine	HMDB0000883	kynurenine	HMDB0000684	met-d-Val	bioa_027	3:135701113-136578270	0.0469124796601039	0.335089140429322	0.88865999038819	1.0
MR-IVW LD	valine	HMDB0000883	kynurenine	HMDB0000684	met-d-Val	bioa_027	4:88882515-89510546	-0.0216150098491212	0.0750521175316715	0.773346738667117	1.0
MR-IVW LD	valine	HMDB0000883	kynurenine	HMDB0000684	met-d-Val	bioa_027	12:56199875-57115338	-0.0506341420583696	0.199397713610718	0.799545450612171	2.0
MR-IVW LD	valine	HMDB0000883	kynurenine	HMDB0000684	met-d-Val	bioa_027	12:122278263-122778263	-0.147406209766071	0.266557341349135	0.580263410168053	1.0
MR-IVW LD	valine	HMDB0000883	kynurenine	HMDB0000684	met-d-Val	bioa_027	16:69315747-70918195	0.123313007245186	0.134621186948894	0.359666894905862	1.0
MR-IVW LD	valine	HMDB0000883	kynurenine	HMDB0000684	met-d-Val	bioa_027	17:6935779-7435779	-0.352893854060261	0.301876692951461	0.242403631372058	1.0
MR-IVW LD	valine	HMDB0000883	kynurenine	HMDB0000684	met-d-Val	bioa_027	17:79384062-79884062	0.362377840676994	0.328836516040832	0.27046167161165	1.0
MR-IVW LD	valine	HMDB0000883	kynurenine	HMDB0000684	met-d-Val	bioa_027	19:49050431-49611255	-0.0976243062473368	0.323259292209741	0.7626520629507	1.0
MR-IVW LD	valine	HMDB0000883	kynurenine	HMDB0000684	met-d-Val	bioa_027	22:18665347-19165347	0.162928501959232	0.311526772388589	0.600974253247338	1.0
MR-IVW LD	arachidonate (20:4n6)	HMDB0001043	urate	HMDB0000289	M01110	GCST90200307	11:61330635-61830635	0.0549757687914794	0.0496007693831605	0.267704109333276	1.0
MR-IVW LD	dehydroepiandrosterone sulfate (dhea-s)	HMDB0001032	3-methyl-2-oxovalerate	HMDB0000491	M32425	GCST90199631	7:98868801-99739571	-0.0830214091755386	0.133143116998964	0.532923064299964	1.0
MR-IVW LD	dehydroepiandrosterone sulfate (dhea-s)	HMDB0001032	3-methyl-2-oxovalerate	HMDB0000491	M32425	GCST90199631	19:48115523-48615523	0.399186485294887	0.144307474810649	0.0056709945878272	1.0
MR-IVW LD	sphingosine	HMDB0000252	arachidonate (20:4n6)	HMDB0001043	GCST90200385	GCST90200358	3:56598999-57098999	-0.136053487151663	0.143637431120049	0.343536476726905	1.0
MR-IVW LD	histidine	HMDB0000177	2-hydroxyglutarate	HMDB0059655	met-d-His	M37253	1:168963261-169463261	0.0673782779403734	0.763620483324286	0.929689666051995	1.0
MR-IVW LD	histidine	HMDB0000177	2-hydroxyglutarate	HMDB0059655	met-d-His	M37253	2:27491237-27991237	-0.637772782475656	0.553855311097277	0.249520365577283	1.0
MR-IVW LD	histidine	HMDB0000177	2-hydroxyglutarate	HMDB0059655	met-d-His	M37253	2:211290507-212074453	-0.354777054798236	0.427819389609639	0.406952608509978	1.0
MR-IVW LD	histidine	HMDB0000177	2-hydroxyglutarate	HMDB0059655	met-d-His	M37253	3:148408762-149190142	-0.797092326760484	0.427693138821697	0.0623636404225908	2.0
MR-IVW LD	histidine	HMDB0000177	2-hydroxyglutarate	HMDB0059655	met-d-His	M37253	8:145389726-145889726	0.33290207056884	0.633587811727792	0.599288661619184	1.0
MR-IVW LD	histidine	HMDB0000177	2-hydroxyglutarate	HMDB0059655	met-d-His	M37253	12:46932531-47432531	0.0254158220128119	0.737058838371569	0.97249219079954	1.0
MR-IVW LD	histidine	HMDB0000177	2-hydroxyglutarate	HMDB0059655	met-d-His	M37253	12:56610020-57110020	-0.337767372898144	0.399987678432013	0.398421095563974	1.0
MR-IVW LD	histidine	HMDB0000177	2-hydroxyglutarate	HMDB0059655	met-d-His	M37253	12:95659569-96755187	0.191737563945975	0.25747743911893	0.45646691966264	3.0
MR-IVW LD	histidine	HMDB0000177	2-hydroxyglutarate	HMDB0059655	met-d-His	M37253	14:21241151-21765620	-0.38194583019111	0.74142425860627	0.60644714674002	1.0
MR-IVW LD	histidine	HMDB0000177	2-hydroxyglutarate	HMDB0059655	met-d-His	M37253	14:94599201-95099201	0.267353238502201	0.638677180866374	0.675505089804627	1.0
MR-IVW LD	histidine	HMDB0000177	2-hydroxyglutarate	HMDB0059655	met-d-His	M37253	15:43028726-45092210	0.375633635718974	0.722372376382645	0.603063575093934	1.0
MR-IVW LD	histidine	HMDB0000177	2-hydroxyglutarate	HMDB0059655	met-d-His	M37253	20:38915692-39415692	-0.611874213070888	0.65134996875288	0.347528523523374	1.0
MR-IVW LD	4-methyl-2-oxopentanoate	HMDB0000695	histidine	HMDB0000177	M22116	M00059	4:88976422-89476422	0.104122322239256	0.156183483358883	0.504985075093844	1.0
MR-IVW LD	4-methyl-2-oxopentanoate	HMDB0000695	histidine	HMDB0000177	M22116	M00059	13:48209901-48709901	0.222141923352717	0.180490312724084	0.218409186619244	1.0
MR-IVW LD	tryptophan	HMDB0000929	methionine	HMDB0000696	GCST90200441	M01302	6:111301079-112053797	0.201088645504289	0.175952564816254	0.253097908947118	1.0
MR-IVW LD	3-(4-hydroxyphenyl)lactate	HMDB0000755	n-acetylornithine	HMDB0003357	GCST90200371	M15630	6:111301079-111801079	-0.208387387536511	0.194494895034076	0.283976771750908	1.0
MR-IVW LD	3-(4-hydroxyphenyl)lactate	HMDB0000755	n-acetylornithine	HMDB0003357	GCST90200371	M15630	17:79941425-80441425	-0.169590636781209	0.109581642227857	0.121714042693828	1.0
MR-IVW LD	n-acetylglucosaminylasparagine	HMDB0000489	arginine	HMDB0000517	GCST90200316	bioa_002	4:178111987-178611987	-0.110020452676752	0.058366287892176	0.0594298378166196	1.0
MR-IVW LD	n-acetylglucosaminylasparagine	HMDB0000489	arginine	HMDB0000517	GCST90200316	bioa_002	6:167457759-167966043	-0.0231150739832285	0.0218012749393375	0.289025200375394	2.0
MR-IVW LD	kynurenine	HMDB0000684	n-acetylornithine	HMDB0003357	bioa_027	bioa_023	1:241473615-241973615	0.179935135767132	0.143488943992929	0.209842005433531	1.0
MR-IVW LD	kynurenine	HMDB0000684	n-acetylornithine	HMDB0003357	bioa_027	bioa_023	5:131338151-131838151	0.217789324853381	0.182250481048853	0.232087030116003	1.0
MR-IVW LD	kynurenine	HMDB0000684	n-acetylornithine	HMDB0003357	bioa_027	bioa_023	5:176563404-177063404	0.465902370759718	0.163359877545481	0.0043445100622007	1.0
MR-IVW LD	kynurenine	HMDB0000684	n-acetylornithine	HMDB0003357	bioa_027	bioa_023	8:39556267-40056267	-0.0123772859410538	0.0930623003086757	0.894193380499854	1.0
MR-IVW LD	kynurenine	HMDB0000684	n-acetylornithine	HMDB0003357	bioa_027	bioa_023	12:111111298-111611298	0.20541076567668	0.156802111203571	0.190195835590473	1.0
MR-IVW LD	kynurenine	HMDB0000684	n-acetylornithine	HMDB0003357	bioa_027	bioa_023	12:111634608-113433486	0.0314701355333443	0.0710386806621768	0.657765734706053	1.0
MR-IVW LD	kynurenine	HMDB0000684	n-acetylornithine	HMDB0003357	bioa_027	bioa_023	16:87568569-88128476	0.0025888724479288	0.0413663560480214	0.950097762484411	2.0
MR-IVW LD	citrate	HMDB0000094	beta-citrylglutamate	HMDB0241915	M01564	GCST90199911	5:14625868-15125868	-0.120875793537723	0.156628736925027	0.440271717115147	1.0
MR-IVW LD	citrate	HMDB0000094	beta-citrylglutamate	HMDB0241915	M01564	GCST90199911	17:6345930-6933878	0.212476303509797	0.103730399163185	0.040525584508333	2.0
MR-IVW LD	alanine	HMDB0000161	leucine	HMDB0000687	bioa_001	M00060	1:206985954-207485954	-1.06028236058287	0.367020817124841	0.0038660565399638	1.0
MR-IVW LD	alanine	HMDB0000161	leucine	HMDB0000687	bioa_001	M00060	2:27143030-28594285	0.877466145775558	0.232270450352353	0.0001582339720921	1.0
MR-IVW LD	alanine	HMDB0000161	leucine	HMDB0000687	bioa_001	M00060	2:64958074-65458074	-0.365113864956509	0.319474631836947	0.253097908947118	1.0
MR-IVW LD	alanine	HMDB0000161	leucine	HMDB0000687	bioa_001	M00060	3:71155270-71655270	-0.471953926366472	0.544562222730544	0.386124674283814	1.0
MR-IVW LD	alanine	HMDB0000161	leucine	HMDB0000687	bioa_001	M00060	4:88976422-89476422	-4.61805920479613	0.513117689421789	2.25717681190662e-19	1.0
MR-IVW LD	alanine	HMDB0000161	leucine	HMDB0000687	bioa_001	M00060	7:72732874-73232874	1.11987695616326	0.488151493712191	0.0217837419717066	1.0
MR-IVW LD	alanine	HMDB0000161	leucine	HMDB0000687	bioa_001	M00060	8:145568681-146068681	0.399125256441651	0.558775359018312	0.475050524053954	1.0
MR-IVW LD	alanine	HMDB0000161	leucine	HMDB0000687	bioa_001	M00060	9:4040541-4540541	1.54686419071023	0.497206347014	0.0018638479350298	1.0
MR-IVW LD	alanine	HMDB0000161	leucine	HMDB0000687	bioa_001	M00060	11:116336283-116836283	-0.246608995867622	0.513768741390885	0.631227393032449	1.0
MR-IVW LD	alanine	HMDB0000161	leucine	HMDB0000687	bioa_001	M00060	12:46636543-47713425	0.664486066185391	0.210382143277792	0.0015859865424143	2.0
MR-IVW LD	alanine	HMDB0000161	leucine	HMDB0000687	bioa_001	M00060	12:56615040-57115040	0.0855307635305859	0.273698443297879	0.754660563059689	1.0
MR-IVW LD	alanine	HMDB0000161	leucine	HMDB0000687	bioa_001	M00060	12:59727701-60227701	0.495642042627483	0.40032626519912	0.215680749361014	1.0
MR-IVW LD	alanine	HMDB0000161	leucine	HMDB0000687	bioa_001	M00060	14:75116447-75616447	-0.0759519716063695	0.569639787047803	0.893929766752778	1.0
MR-IVW LD	alanine	HMDB0000161	leucine	HMDB0000687	bioa_001	M00060	16:69621701-70931491	-0.502638596107046	0.261752613647994	0.0548224027342617	3.0
MR-IVW LD	alanine	HMDB0000161	leucine	HMDB0000687	bioa_001	M00060	17:40568584-41068584	-1.08469616784395	0.581087232773543	0.0619481514134813	1.0
MR-IVW LD	alanine	HMDB0000161	leucine	HMDB0000687	bioa_001	M00060	22:18906543-19406543	-0.653281362033503	0.587953225830155	0.266520525805013	1.0
MR-IVW LD	sulfate*	HMDB01448	eicosapentaenoate (epa; 20:5n3)	HMDB0001999	GCST90199896	GCST90200349	7:122557611-123057611	0.0710140363835075	0.172126895947453	0.679923204943991	1.0
MR-IVW LD	isoleucine	HMDB0000172	threonine	HMDB0000167	met-d-Ile	bioa_019	2:27480940-28253174	-2.43527829923623	0.175718183074983	1.12226841580828e-43	1.0
MR-IVW LD	isoleucine	HMDB0000172	threonine	HMDB0000167	met-d-Ile	bioa_019	2:165251927-165751927	-0.0691530807050573	0.273332334802613	0.800268213197201	1.0
MR-IVW LD	isoleucine	HMDB0000172	threonine	HMDB0000167	met-d-Ile	bioa_019	4:88890833-89475171	-0.224847643915788	0.122532775975905	0.0665056894568487	1.0
MR-IVW LD	isoleucine	HMDB0000172	threonine	HMDB0000167	met-d-Ile	bioa_019	8:76193463-76693463	0.158387999264527	0.345071893822501	0.646234166077944	1.0
MR-IVW LD	isoleucine	HMDB0000172	threonine	HMDB0000167	met-d-Ile	bioa_019	12:56611458-57111458	2.18959007821844	0.242990797715949	2.0418602428117202e-19	1.0
MR-IVW LD	isoleucine	HMDB0000172	threonine	HMDB0000167	met-d-Ile	bioa_019	16:69865519-70914672	0.112622606169421	0.169357302510408	0.50605049307508	1.0
MR-IVW LD	isoleucine	HMDB0000172	threonine	HMDB0000167	met-d-Ile	bioa_019	19:49069664-49569664	0.0996055206773899	0.279007060720985	0.721091805734951	1.0
MR-IVW LD	n-acetylglucosaminylasparagine	HMDB0000489	urea	HMDB0000294	GCST90200316	M01670	4:178111987-178611987	-0.0429675073406564	0.11935418705738	0.718847133564021	1.0
MR-IVW LD	n-acetylglucosaminylasparagine	HMDB0000489	urea	HMDB0000294	GCST90200316	M01670	6:167457759-167966043	0.0392953839650839	0.0445767208645268	0.378035062579173	2.0
MR-IVW LD	phosphate	HMDB0001429	methionine	HMDB0000696	GCST90200393	M01302	1:21570042-22070042	0.207938846413476	0.183475452717773	0.257074298684831	1.0
MR-IVW LD	arachidonate (20:4n6)	HMDB0001043	choline	HMDB0000097	GCST90200358	M15506	11:61052244-62029047	-0.0634923290903311	0.0528821564212539	0.229891635027799	2.0
MR-IVW LD	acetate	HMDB0000042	phenylalanine	HMDB0000159	met-d-Acetate	met-d-Phe	2:27480940-27980940	0.443127563168448	0.139893724983672	0.0015370208325895	1.0
MR-IVW LD	acetate	HMDB0000042	phenylalanine	HMDB0000159	met-d-Acetate	met-d-Phe	2:136358646-136858646	-0.0947676551415633	0.161186635191221	0.556574295382373	1.0
MR-IVW LD	acetate	HMDB0000042	phenylalanine	HMDB0000159	met-d-Acetate	met-d-Phe	9:4513491-5013491	-0.0500320800921696	0.134166333125196	0.709214803289405	1.0
MR-IVW LD	acetate	HMDB0000042	phenylalanine	HMDB0000159	met-d-Acetate	met-d-Phe	12:111634608-112523499	-0.567851886730958	0.150670820898552	0.0001640181309778	1.0
MR-IVW LD	acetate	HMDB0000042	phenylalanine	HMDB0000159	met-d-Acetate	met-d-Phe	12:112590766-113090766	-0.394459528706471	0.161407881940109	0.0145307491301497	1.0
MR-IVW LD	acetate	HMDB0000042	phenylalanine	HMDB0000159	met-d-Acetate	met-d-Phe	15:43683941-44183941	0.294864486128018	0.17451596765316	0.0911019750139817	1.0
MR-IVW LD	acetate	HMDB0000042	phenylalanine	HMDB0000159	met-d-Acetate	met-d-Phe	20:23910811-24695002	-0.133283306294177	0.144078036071117	0.35492575155166	1.0
MR-IVW LD	acetate	HMDB0000042	phenylalanine	HMDB0000159	met-d-Acetate	met-d-Phe	20:24698737-26432690	-0.0728447040013649	0.0594831523092811	0.220715602324676	4.0
MR-IVW LD	acetate	HMDB0000042	phenylalanine	HMDB0000159	met-d-Acetate	met-d-Phe	20:29267804-29767804	-0.335603515134701	0.171465357120205	0.0503160646329521	1.0
MR-IVW LD	acetate	HMDB0000042	phenylalanine	HMDB0000159	met-d-Acetate	met-d-Phe	20:32973832-34017690	-0.282426111684925	0.134794977792496	0.0361507952973897	1.0
MR-IVW LD	3-methyl-2-oxovalerate	HMDB0000491	glycine	HMDB0000123	M15676	GCST90200707	4:88976422-89476422	0.132904955327803	0.127558666256925	0.297452297399109	1.0
MR-IVW LD	biliverdin	HMDB0001008	acetone	HMDB0001659	M02137	met-d-Acetone	2:234046650-234918570	0.0132865398135012	0.0091667548995757	0.14721844124721	1.0
MR-IVW LD	3-hydroxybutyrate (bhba)	HMDB0000011	serotonin (5ht)	HMDB0000259	met-d-bOHbutyrate	M02342	1:230050269-230550269	-0.991832814932204	0.629947868943423	0.115379274211943	1.0
MR-IVW LD	3-hydroxybutyrate (bhba)	HMDB0000011	serotonin (5ht)	HMDB0000259	met-d-bOHbutyrate	M02342	5:41452897-42471829	0.241020183377217	0.457938348416716	0.598668814257769	1.0
MR-IVW LD	3-hydroxybutyrate (bhba)	HMDB0000011	serotonin (5ht)	HMDB0000259	met-d-bOHbutyrate	M02342	8:8059014-8559014	0.0620969954677029	0.786561942590955	0.937074486238224	1.0
MR-IVW LD	3-hydroxybutyrate (bhba)	HMDB0000011	serotonin (5ht)	HMDB0000259	met-d-bOHbutyrate	M02342	8:8580720-9433358	0.0384065430794378	0.491603751416833	0.937728620843453	1.0
MR-IVW LD	3-hydroxybutyrate (bhba)	HMDB0000011	serotonin (5ht)	HMDB0000259	met-d-bOHbutyrate	M02342	8:9546321-10530228	-0.055731984268661	0.68736113931354	0.935377471253955	1.0
MR-IVW LD	3-hydroxybutyrate (bhba)	HMDB0000011	serotonin (5ht)	HMDB0000259	met-d-bOHbutyrate	M02342	8:10591858-11909109	-0.020422903057057	0.653532897825825	0.975070165131246	1.0
MR-IVW LD	3-hydroxybutyrate (bhba)	HMDB0000011	serotonin (5ht)	HMDB0000259	met-d-bOHbutyrate	M02342	9:107339744-107915739	1.88822343788493	0.663429856554167	0.0044250810303304	1.0
MR-IVW LD	3-hydroxybutyrate (bhba)	HMDB0000011	serotonin (5ht)	HMDB0000259	met-d-bOHbutyrate	M02342	10:113694271-114194271	0.224910093270703	0.502740208487454	0.654609072682014	1.0
MR-IVW LD	3-hydroxybutyrate (bhba)	HMDB0000011	serotonin (5ht)	HMDB0000259	met-d-bOHbutyrate	M02342	11:116451535-117240760	-1.27583565705904	0.773867529691544	0.0992196360395744	1.0
MR-IVW LD	3-hydroxybutyrate (bhba)	HMDB0000011	serotonin (5ht)	HMDB0000259	met-d-bOHbutyrate	M02342	12:122375755-122875755	-0.0403137888073551	0.698772339327566	0.953993721064356	1.0
MR-IVW LD	3-hydroxybutyrate (bhba)	HMDB0000011	serotonin (5ht)	HMDB0000259	met-d-bOHbutyrate	M02342	14:94393207-95094947	-1.05782042786184	0.565501486592806	0.061402176525732	1.0
MR-IVW LD	3-hydroxybutyrate (bhba)	HMDB0000011	serotonin (5ht)	HMDB0000259	met-d-bOHbutyrate	M02342	15:58430643-58980498	-0.598576074129694	0.493872299785594	0.225510174143618	2.0
MR-IVW LD	3-hydroxybutyrate (bhba)	HMDB0000011	serotonin (5ht)	HMDB0000259	met-d-bOHbutyrate	M02342	16:71899923-73042963	0.133217642087183	0.471385502770033	0.777476813801193	1.0
MR-IVW LD	3-hydroxybutyrate (bhba)	HMDB0000011	serotonin (5ht)	HMDB0000259	met-d-bOHbutyrate	M02342	19:45161941-45661941	0.761305923980529	0.474696634952565	0.108763969133645	1.0
MR-IVW LD	glucose	HMDB0000122	heme	HMDB0003178	met-d-Glucose	M32593	2:165251927-165751927	-1.10127405519324	0.774333320057743	0.154961749568419	1.0
MR-IVW LD	glucose	HMDB0000122	heme	HMDB0003178	met-d-Glucose	M32593	2:169498833-170056652	-0.190046390645067	0.188171667739519	0.3125130971565	2.0
MR-IVW LD	glucose	HMDB0000122	heme	HMDB0003178	met-d-Glucose	M32593	3:122819058-123319058	-0.224489250253885	0.500783712104824	0.653954118781058	1.0
MR-IVW LD	glucose	HMDB0000122	heme	HMDB0003178	met-d-Glucose	M32593	3:151951767-152451767	1.21732253243499	0.773625534631583	0.115596283512279	1.0
MR-IVW LD	glucose	HMDB0000122	heme	HMDB0003178	met-d-Glucose	M32593	3:170377909-170877909	-0.109222308886945	0.420085803411337	0.794863773596485	1.0
MR-IVW LD	glucose	HMDB0000122	heme	HMDB0003178	met-d-Glucose	M32593	4:185468314-185968314	1.18424545801969	0.764029327754636	0.121141516004117	1.0
MR-IVW LD	glucose	HMDB0000122	heme	HMDB0003178	met-d-Glucose	M32593	5:95479406-95979406	0.20203660096551	0.777063849867368	0.794863773596485	1.0
MR-IVW LD	glucose	HMDB0000122	heme	HMDB0003178	met-d-Glucose	M32593	6:7000270-7500270	0.68896777632068	0.714021150005071	0.334588749819929	1.0
MR-IVW LD	glucose	HMDB0000122	heme	HMDB0003178	met-d-Glucose	M32593	7:14801789-15301789	-0.057704830235764	0.507802506074722	0.909526060036958	1.0
MR-IVW LD	glucose	HMDB0000122	heme	HMDB0003178	met-d-Glucose	M32593	7:43935955-44473721	-0.524111405027587	0.325180816965927	0.107015533572067	2.0
MR-IVW LD	glucose	HMDB0000122	heme	HMDB0003178	met-d-Glucose	M32593	8:117934783-118434783	-0.317680117285935	0.635360234571871	0.617075077451974	1.0
MR-IVW LD	glucose	HMDB0000122	heme	HMDB0003178	met-d-Glucose	M32593	9:21884068-22384068	0.494525689285057	0.773488898625352	0.52259899998915	1.0
MR-IVW LD	glucose	HMDB0000122	heme	HMDB0003178	met-d-Glucose	M32593	10:2888477-3388477	0.212863495675893	0.425726991351786	0.617075077451974	1.0
MR-IVW LD	glucose	HMDB0000122	heme	HMDB0003178	met-d-Glucose	M32593	10:112762852-113262852	-1.2560330629003	0.790085313759869	0.111892613850622	1.0
MR-IVW LD	glucose	HMDB0000122	heme	HMDB0003178	met-d-Glucose	M32593	10:114504071-115004071	0.0861810611013466	0.538631631883433	0.872881074217138	1.0
MR-IVW LD	glucose	HMDB0000122	heme	HMDB0003178	met-d-Glucose	M32593	12:111682800-112523499	-0.638051673831919	0.71985317047704	0.375421607696007	1.0
MR-IVW LD	glucose	HMDB0000122	heme	HMDB0003178	met-d-Glucose	M32593	12:121166650-121666650	0.47751431662315	0.739377006384238	0.518387298084667	1.0
MR-IVW LD	glucose	HMDB0000122	heme	HMDB0003178	met-d-Glucose	M32593	13:28213465-28721145	0.609915257668699	0.794308242545282	0.442572061341165	1.0
MR-IVW LD	glucose	HMDB0000122	heme	HMDB0003178	met-d-Glucose	M32593	17:43272775-44380160	-0.677389488003644	0.787983690126687	0.389982487998484	1.0
MR-IVW LD	glucose	HMDB0000122	heme	HMDB0003178	met-d-Glucose	M32593	20:22311971-22811971	0.907079289653505	0.784316679023711	0.247467812799139	1.0
MR-IVW LD	creatine	HMDB0000064	isoleucine	HMDB0000172	GCST90200323	M01125	2:211290507-211790507	-0.063325492853658	0.107653337851218	0.556374370426906	1.0
MR-IVW LD	creatine	HMDB0000064	isoleucine	HMDB0000172	GCST90200323	M01125	15:45404327-45904327	0.323806890191579	0.148026006944721	0.0287060432176028	1.0
MR-IVW LD	lactate	HMDB0000190	glucose	HMDB0000122	met-d-Lactate	met-d-Glucose	2:27348097-28101918	-0.714455632672366	0.139616281508831	3.09972964447117e-07	1.0
MR-IVW LD	lactate	HMDB0000190	glucose	HMDB0000122	met-d-Lactate	met-d-Glucose	6:135171067-135671067	-0.639133161486298	0.132748767874539	1.47489779864943e-06	1.0
MR-IVW LD	lactate	HMDB0000190	glucose	HMDB0000122	met-d-Lactate	met-d-Glucose	8:106333124-106833124	-0.591642640703209	0.158171878227662	0.0001836511728763	1.0
MR-IVW LD	lactate	HMDB0000190	glucose	HMDB0000122	met-d-Lactate	met-d-Glucose	9:4513176-5186407	-0.421747941968653	0.0941881449949844	7.54452085255519e-06	2.0
MR-IVW LD	lactate	HMDB0000190	glucose	HMDB0000122	met-d-Lactate	met-d-Glucose	10:2727379-3389269	-0.75692335609986	0.0666227583100728	6.51428239582151e-30	3.0
MR-IVW LD	lactate	HMDB0000190	glucose	HMDB0000122	met-d-Lactate	met-d-Glucose	11:118839742-119339742	-0.447987929698034	0.17444543380771	0.0102266765500981	1.0
MR-IVW LD	lactate	HMDB0000190	glucose	HMDB0000122	met-d-Lactate	met-d-Glucose	12:111162908-111662908	-0.460909985914711	0.182841314433042	0.0117081829466144	1.0
MR-IVW LD	lactate	HMDB0000190	glucose	HMDB0000122	met-d-Lactate	met-d-Glucose	12:111682800-113133476	-0.616323330241135	0.0995351344854237	5.9398820191954e-10	1.0
MR-IVW LD	lactate	HMDB0000190	glucose	HMDB0000122	met-d-Lactate	met-d-Glucose	20:8379807-8879807	-0.142975335857662	0.170837690586501	0.402644592834877	1.0
MR-IVW LD	lactate	HMDB0000190	glucose	HMDB0000122	met-d-Lactate	met-d-Glucose	22:21708872-22208872	-0.32881684410449	0.182979711612265	0.0723336222576004	1.0
MR-IVW LD	citrulline	HMDB0000904	acetone	HMDB0001659	M02132	met-d-Acetone	10:97115163-97871266	-0.0336107312351526	0.041745466144582	0.420741844776972	1.0
MR-IVW LD	n6,n6,n6-trimethyllysine	HMDB0001325	3-hydroxybutyrate (bhba)	HMDB0000011	GCST90200344	GCST90200367	11:64586385-65555309	-0.0780230424529061	0.0714342187994522	0.274729277901339	2.0
MR-IVW LD	n6,n6,n6-trimethyllysine	HMDB0001325	3-hydroxybutyrate (bhba)	HMDB0000011	GCST90200344	GCST90200367	16:67497306-67997306	0.252076083713727	0.164870346957659	0.126280498677461	1.0
MR-IVW LD	cholesterol	HMDB0000067	inosine	HMDB0000195	M00063	M01123	1:109571511-110071511	-0.257431387712892	0.279064277436664	0.356277934494635	1.0
MR-IVW LD	n-acetylornithine	HMDB0003357	methionine	HMDB0000696	bioa_023	GCST90200391	2:72878681-74437061	-0.0378041375506045	0.0313224684649096	0.227457742077402	6.0
MR-IVW LD	n-acetylornithine	HMDB0003357	methionine	HMDB0000696	bioa_023	GCST90200391	5:950573-1450573	0.106065027869928	0.351457389072925	0.762814969155223	1.0
MR-IVW LD	n-acetylornithine	HMDB0003357	methionine	HMDB0000696	bioa_023	GCST90200391	17:37301988-37801988	0.341954143795812	0.314125252325963	0.27633397665077	1.0
MR-IVW LD	arachidonate (20:4n6)	HMDB0001043	glutamate	HMDB0000148	M01110	bioa_007	11:61330635-61830635	-0.0878121519970348	0.0256161470236389	0.0006080454598105	1.0
MR-IVW LD	alpha-ketoglutaramate*	HMDB0001552	2-aminobutyrate	HMDB0000452	GCST90199885	M32348	3:99879368-100379368	0.0890243627668648	0.142438980426984	0.531971058097402	1.0
MR-IVW LD	docosapentaenoate (n6 dpa; 22:5n6)	HMDB0001976	n-acetylornithine	HMDB0003357	GCST90199796	bioa_023	11:61347212-61847212	-0.0994978800379088	0.0710191863225616	0.161214073106792	1.0
MR-IVW LD	1-methylxanthine	HMDB0010738	sphingosine 1-phosphate	HMDB0000277	M34389	GCST90199657	8:18010431-18510431	0.128972253371136	0.0594287667675952	0.0299917697867037	1.0
MR-IVW LD	n-stearoyl-sphingosine (d18:1/18:0)*	HMDB0004950	taurocholate	HMDB0000036	GCST90200341	GCST90200333	10:64645010-65401382	-0.403019242614817	0.172457095526023	0.019443100863009	1.0
MR-IVW LD	n-stearoyl-sphingosine (d18:1/18:0)*	HMDB0004950	taurocholate	HMDB0000036	GCST90200341	GCST90200333	14:63982220-64482220	-0.070767390665166	0.159617242957755	0.65750767497428	1.0
MR-IVW LD	n-stearoyl-sphingosine (d18:1/18:0)*	HMDB0004950	taurocholate	HMDB0000036	GCST90200341	GCST90200333	18:55052269-55552269	0.0080198482491862	0.176867104000322	0.963833178362902	1.0
MR-IVW LD	n-stearoyl-sphingosine (d18:1/18:0)*	HMDB0004950	taurocholate	HMDB0000036	GCST90200341	GCST90200333	19:8013648-8513648	-0.0555643644048795	0.106670918314342	0.602439811545949	1.0
MR-IVW LD	hypoxanthine	HMDB0000157	isoursodeoxycholate	HMDB0000686	M03127	GCST90199892	6:16038192-16538192	0.11439423946807	0.114156506747128	0.316303741578311	1.0
MR-IVW LD	inosine	HMDB0000195	pantothenate	HMDB0000210	M01123	M01508	6:85876680-86677325	-0.0912362221902002	0.0891626716858777	0.306186909543572	1.0
MR-IVW LD	uridine	HMDB0000296	asparagine	HMDB0000168	M00606	M34283	1:20665172-21165172	0.179779742212145	0.179779742212145	0.317310507862914	1.0
MR-IVW LD	uridine	HMDB0000296	asparagine	HMDB0000168	M00606	M34283	7:47852911-48352911	-0.0403769002471077	0.181696051111986	0.824140895741887	1.0
MR-IVW LD	uridine	HMDB0000296	asparagine	HMDB0000168	M00606	M34283	22:50721752-51221752	-0.143247484884205	0.124147820232977	0.248563248217181	1.0
MR-IVW LD	eicosapentaenoate (epa; 20:5n3)	HMDB0001999	inosine	HMDB0000195	M18467	M01123	11:61330635-61830635	0.118508091149018	0.174723467719706	0.497606304470816	1.0
MR-IVW LD	histidine	HMDB0000177	cortisol	HMDB0000063	met-d-His	GCST90200378	1:168963261-169463261	0.610382622419834	0.640256475044449	0.340417423873805	1.0
MR-IVW LD	histidine	HMDB0000177	cortisol	HMDB0000063	met-d-His	GCST90200378	2:27491237-27991237	0.484164900300142	0.630483326143801	0.442530808989006	1.0
MR-IVW LD	histidine	HMDB0000177	cortisol	HMDB0000063	met-d-His	GCST90200378	2:211290507-212074453	-0.223393670043719	0.239705563540648	0.351362214785007	1.0
MR-IVW LD	histidine	HMDB0000177	cortisol	HMDB0000063	met-d-His	GCST90200378	3:148408762-149190142	-0.116275330467172	0.332711896364394	0.726730840010576	2.0
MR-IVW LD	histidine	HMDB0000177	cortisol	HMDB0000063	met-d-His	GCST90200378	6:134622121-135122121	-0.383213877069894	0.617598639904323	0.534935132300168	1.0
MR-IVW LD	histidine	HMDB0000177	cortisol	HMDB0000063	met-d-His	GCST90200378	11:8005408-8505408	0.768235986262101	0.634008814411098	0.225622705755891	1.0
MR-IVW LD	histidine	HMDB0000177	cortisol	HMDB0000063	met-d-His	GCST90200378	12:46932531-47432531	0.184074453634429	0.631036209874963	0.770514565781438	1.0
MR-IVW LD	histidine	HMDB0000177	cortisol	HMDB0000063	met-d-His	GCST90200378	12:56610020-57110020	-0.0039260312710593	0.34002993364434	0.990787722412614	1.0
MR-IVW LD	histidine	HMDB0000177	cortisol	HMDB0000063	met-d-His	GCST90200378	12:95659569-96755187	0.197484103381712	0.136072285748159	0.146691442246474	8.0
MR-IVW LD	histidine	HMDB0000177	cortisol	HMDB0000063	met-d-His	GCST90200378	14:21241151-21765620	0.463851550335284	0.280371278357122	0.0980424228382432	3.0
MR-IVW LD	histidine	HMDB0000177	cortisol	HMDB0000063	met-d-His	GCST90200378	14:24625832-25125832	0.296495442035705	0.636771534247363	0.641485410630562	1.0
MR-IVW LD	histidine	HMDB0000177	cortisol	HMDB0000063	met-d-His	GCST90200378	14:94599201-95099201	1.81288723688567	0.543089963791872	0.0008435415184695	1.0
MR-IVW LD	histidine	HMDB0000177	cortisol	HMDB0000063	met-d-His	GCST90200378	15:43028726-45092210	0.894705594165265	0.539676803985557	0.0973468467573037	1.0
MR-IVW LD	histidine	HMDB0000177	cortisol	HMDB0000063	met-d-His	GCST90200378	20:38915692-39415692	-0.1901910493789	0.527336500129728	0.718350982907742	1.0
MR-IVW LD	n6,n6,n6-trimethyllysine	HMDB0001325	cholesterol	HMDB0000067	GCST90200344	GCST90200368	11:64586385-65555309	-0.0079081018990888	0.0715846025035916	0.912034969488634	2.0
MR-IVW LD	n6,n6,n6-trimethyllysine	HMDB0001325	cholesterol	HMDB0000067	GCST90200344	GCST90200368	16:67497306-67997306	0.032432751300569	0.165232302494203	0.84438649117503	1.0
MR-IVW LD	guanidinoacetate	HMDB0000128	urea	HMDB0000294	GCST90200384	M01670	6:131647278-132147278	-0.644323302520543	0.173865018140464	0.0002106560715835	1.0
MR-IVW LD	guanidinoacetate	HMDB0000128	urea	HMDB0000294	GCST90200384	M01670	12:101043-601043	0.166289412622701	0.153971678354353	0.280142180177539	1.0
MR-IVW LD	pyruvate	HMDB0000243	mannose	HMDB0000169	met-d-Pyruvate	M00584	1:154991807-156271079	0.723606168634917	0.434163701180949	0.0955807045456288	1.0
MR-IVW LD	pyruvate	HMDB0000243	mannose	HMDB0000169	met-d-Pyruvate	M00584	1:207429229-207929229	0.531908141432389	0.634198168630927	0.401632246433541	1.0
MR-IVW LD	pyruvate	HMDB0000243	mannose	HMDB0000169	met-d-Pyruvate	M00584	2:27480940-28253616	-7.81993569911492	0.427513568972113	9.64214457316607e-75	1.0
MR-IVW LD	pyruvate	HMDB0000243	mannose	HMDB0000169	met-d-Pyruvate	M00584	2:60468043-60968043	-0.239746627352549	0.590145544252427	0.684558919367902	1.0
MR-IVW LD	pyruvate	HMDB0000243	mannose	HMDB0000169	met-d-Pyruvate	M00584	2:173097338-173854224	0.129027841875711	0.223648259251233	0.563991420617971	1.0
MR-IVW LD	pyruvate	HMDB0000243	mannose	HMDB0000169	met-d-Pyruvate	M00584	3:56611222-57111222	0.371119092075046	0.556678638112569	0.504985075093846	1.0
MR-IVW LD	pyruvate	HMDB0000243	mannose	HMDB0000169	met-d-Pyruvate	M00584	5:131157493-131957429	-0.169372866512986	0.451660977367966	0.707660466654555	1.0
MR-IVW LD	pyruvate	HMDB0000243	mannose	HMDB0000169	met-d-Pyruvate	M00584	8:106322270-106822270	-1.1845922786681	0.592296139334048	0.0455002638963575	1.0
MR-IVW LD	pyruvate	HMDB0000243	mannose	HMDB0000169	met-d-Pyruvate	M00584	9:135611502-136391870	0.994718957456515	0.672107403686834	0.138873246666663	1.0
MR-IVW LD	pyruvate	HMDB0000243	mannose	HMDB0000169	met-d-Pyruvate	M00584	10:2869150-3388009	-0.0676601116182752	0.202980334854827	0.738882680363529	1.0
MR-IVW LD	pyruvate	HMDB0000243	mannose	HMDB0000169	met-d-Pyruvate	M00584	11:56961646-57461646	0.323987400178223	0.674973750371301	0.631227393032447	1.0
MR-IVW LD	pyruvate	HMDB0000243	mannose	HMDB0000169	met-d-Pyruvate	M00584	12:48145900-49077761	-0.0761756051792188	0.230546592204549	0.741087874125573	2.0
MR-IVW LD	pyruvate	HMDB0000243	mannose	HMDB0000169	met-d-Pyruvate	M00584	16:69379588-70929689	0.360476280484868	0.437721197731627	0.410206998692262	1.0
MR-IVW LD	pyruvate	HMDB0000243	mannose	HMDB0000169	met-d-Pyruvate	M00584	18:43532791-44032791	1.55174961415933	0.718402599147832	0.0307726695678498	1.0
MR-IVW LD	pyruvate	HMDB0000243	mannose	HMDB0000169	met-d-Pyruvate	M00584	21:45449580-45972811	0.13696584398688	0.347682527043621	0.693625785030418	1.0
MR-IVW LD	glucose	HMDB0000122	dimethylglycine	HMDB0000092	met-d-Glucose	GCST90200424	2:165251927-165751927	-0.315901435259374	0.655431404644641	0.629823831630876	1.0
MR-IVW LD	glucose	HMDB0000122	dimethylglycine	HMDB0000092	met-d-Glucose	GCST90200424	2:169498833-170056652	-0.275316043769302	0.170473192748222	0.106308360692816	4.0
MR-IVW LD	glucose	HMDB0000122	dimethylglycine	HMDB0000092	met-d-Glucose	GCST90200424	3:122819058-123319058	-0.355317325472072	0.421638999436736	0.399393407068197	1.0
MR-IVW LD	glucose	HMDB0000122	dimethylglycine	HMDB0000092	met-d-Glucose	GCST90200424	3:151951767-152451767	0.0047722907846837	0.663346098616607	0.994259852739839	1.0
MR-IVW LD	glucose	HMDB0000122	dimethylglycine	HMDB0000092	met-d-Glucose	GCST90200424	3:170377909-170877909	-0.367822497668442	0.351419919405749	0.295249427565909	1.0
MR-IVW LD	glucose	HMDB0000122	dimethylglycine	HMDB0000092	met-d-Glucose	GCST90200424	4:185468314-185968314	-0.221988601200084	0.650270231892213	0.732818282518897	1.0
MR-IVW LD	glucose	HMDB0000122	dimethylglycine	HMDB0000092	met-d-Glucose	GCST90200424	5:95479406-95979406	-0.147817473881589	0.635765444695179	0.816147234391115	1.0
MR-IVW LD	glucose	HMDB0000122	dimethylglycine	HMDB0000092	met-d-Glucose	GCST90200424	6:7000270-7500270	-0.268373956156478	0.607750706941694	0.658789111431596	1.0
MR-IVW LD	glucose	HMDB0000122	dimethylglycine	HMDB0000092	met-d-Glucose	GCST90200424	7:14801789-15301789	-0.288466773855669	0.437319490659225	0.509494646661221	1.0
MR-IVW LD	glucose	HMDB0000122	dimethylglycine	HMDB0000092	met-d-Glucose	GCST90200424	7:43935955-44473721	0.0826116977696431	0.276453417873812	0.76507218042872	2.0
MR-IVW LD	glucose	HMDB0000122	dimethylglycine	HMDB0000092	met-d-Glucose	GCST90200424	8:117934783-118434783	-0.0935388371701164	0.5481355687891	0.864499694124659	1.0
MR-IVW LD	glucose	HMDB0000122	dimethylglycine	HMDB0000092	met-d-Glucose	GCST90200424	9:21884068-22384068	-0.398073995095512	0.658201191597914	0.545318037715735	1.0
MR-IVW LD	glucose	HMDB0000122	dimethylglycine	HMDB0000092	met-d-Glucose	GCST90200424	10:2888477-3388477	0.557471174218413	0.360120701295269	0.121619402595369	1.0
MR-IVW LD	glucose	HMDB0000122	dimethylglycine	HMDB0000092	met-d-Glucose	GCST90200424	10:112762852-113262852	0.0875692472204529	0.679019449817004	0.897385921603253	1.0
MR-IVW LD	glucose	HMDB0000122	dimethylglycine	HMDB0000092	met-d-Glucose	GCST90200424	10:114504071-115004071	-0.686216415123853	0.452589046380717	0.129468283724938	1.0
MR-IVW LD	glucose	HMDB0000122	dimethylglycine	HMDB0000092	met-d-Glucose	GCST90200424	12:4134844-4634844	0.578195109369725	0.660671354314168	0.381485234522906	1.0
MR-IVW LD	glucose	HMDB0000122	dimethylglycine	HMDB0000092	met-d-Glucose	GCST90200424	12:111682800-112523499	-0.778083833217535	0.671090601487135	0.246280191019766	1.0
MR-IVW LD	glucose	HMDB0000122	dimethylglycine	HMDB0000092	met-d-Glucose	GCST90200424	12:121166650-121666650	0.319913067571579	0.612662737864572	0.601553147059832	1.0
MR-IVW LD	glucose	HMDB0000122	dimethylglycine	HMDB0000092	met-d-Glucose	GCST90200424	13:28213465-28721145	0.769682947244546	0.681707688766768	0.258876196617216	1.0
MR-IVW LD	glucose	HMDB0000122	dimethylglycine	HMDB0000092	met-d-Glucose	GCST90200424	17:43272775-44380160	0.269159696320865	0.649037718022143	0.678357296952068	1.0
MR-IVW LD	glucose	HMDB0000122	dimethylglycine	HMDB0000092	met-d-Glucose	GCST90200424	17:44543627-45043627	1.12831485187754	0.680221484665136	0.0971669309805924	1.0
MR-IVW LD	glucose	HMDB0000122	dimethylglycine	HMDB0000092	met-d-Glucose	GCST90200424	20:22311971-22811971	-0.333015054378856	0.660443717438189	0.614100273182257	1.0
MR-IVW LD	sulfate*	HMDB01448	2-hydroxyphenylacetate	HMDB0000669	GCST90199896	GCST90200369	7:122557611-123057611	-0.0920645083125014	0.179837837650312	0.608699518302406	1.0
MR-IVW LD	sphingosine 1-phosphate	HMDB0000277	cytosine	HMDB0000630	GCST90199657	GCST90200433	17:74160792-74684003	-0.224306174714895	0.132431471899133	0.0903122689340408	2.0
MR-IVW LD	7-methylxanthine	HMDB0001991	dihydroorotate	HMDB03349	GCST90199754	GCST90200444	1:197801712-198301712	0.0906592373553228	0.179078954017067	0.612679132586223	1.0
MR-IVW LD	7-methylxanthine	HMDB0001991	dihydroorotate	HMDB03349	GCST90199754	GCST90200444	15:74777880-75578595	-0.115298079377234	0.160661332967999	0.472975139991	1.0
MR-IVW LD	arachidonate (20:4n6)	HMDB0001043	biliverdin	HMDB0001008	GCST90200358	M02137	11:61052244-62029047	0.028220031204773	0.0571860149080129	0.621674992811929	2.0
MR-IVW LD	glycerophosphoethanolamine	HMDB0000114	1-methylxanthine	HMDB0010738	GCST90199808	M34389	1:40156715-40656715	-0.317630514479767	0.226878938914118	0.161513318467539	1.0
MR-IVW LD	glycerophosphoethanolamine	HMDB0000114	1-methylxanthine	HMDB0010738	GCST90199808	M34389	22:24208096-24708096	-0.0876916586894281	0.155528602203892	0.572869977695047	1.0
MR-IVW LD	tyrosine	HMDB0000158	allantoin	HMDB0000462	bioa_021	GCST90200286	4:99820973-100320973	0.257053871988961	0.550356959750642	0.640451556088886	1.0
MR-IVW LD	tyrosine	HMDB0000158	allantoin	HMDB0000462	bioa_021	GCST90200286	6:111242119-112017012	-0.0776372971446595	0.146166310297402	0.595309806364092	2.0
MR-IVW LD	tyrosine	HMDB0000158	allantoin	HMDB0000462	bioa_021	GCST90200286	6:112114361-112614361	-0.260578685054029	0.57153725722215	0.648443205462549	1.0
MR-IVW LD	tyrosine	HMDB0000158	allantoin	HMDB0000462	bioa_021	GCST90200286	7:27926305-28426305	0.273777701635136	0.467185092960065	0.557865104864027	1.0
MR-IVW LD	tyrosine	HMDB0000158	allantoin	HMDB0000462	bioa_021	GCST90200286	10:64816186-65575478	0.0474455196908328	0.465123738991024	0.918751729044956	1.0
MR-IVW LD	tyrosine	HMDB0000158	allantoin	HMDB0000462	bioa_021	GCST90200286	11:61310081-61810081	0.0151971307554496	0.553092288293054	0.978079552553641	1.0
MR-IVW LD	tyrosine	HMDB0000158	allantoin	HMDB0000462	bioa_021	GCST90200286	12:46678393-47435518	-0.14797240159378	0.433792760705916	0.733018425385055	1.0
MR-IVW LD	tyrosine	HMDB0000158	allantoin	HMDB0000462	bioa_021	GCST90200286	12:56615040-57115040	0.365131657714318	0.333531940562874	0.273629375224575	1.0
MR-IVW LD	tyrosine	HMDB0000158	allantoin	HMDB0000462	bioa_021	GCST90200286	12:57594049-58094049	-0.358601106999891	0.500837374794825	0.47398944208333	1.0
MR-IVW LD	tyrosine	HMDB0000158	allantoin	HMDB0000462	bioa_021	GCST90200286	12:59727701-60227701	0.344740757262412	0.488891722335498	0.480718472574853	1.0
MR-IVW LD	tyrosine	HMDB0000158	allantoin	HMDB0000462	bioa_021	GCST90200286	12:120845172-121674861	-0.156591538588415	0.451765690076246	0.728875961874256	1.0
MR-IVW LD	tyrosine	HMDB0000158	allantoin	HMDB0000462	bioa_021	GCST90200286	12:122092964-122592964	-0.0108795459007028	0.523089945153929	0.983406303301273	1.0
MR-IVW LD	tyrosine	HMDB0000158	allantoin	HMDB0000462	bioa_021	GCST90200286	15:60649639-61149639	-0.257965919516503	0.562841045092463	0.646716671600276	1.0
MR-IVW LD	tyrosine	HMDB0000158	allantoin	HMDB0000462	bioa_021	GCST90200286	16:71153235-72438683	0.119007137172483	0.250708378007473	0.635012560887436	2.0
MR-IVW LD	mannose	HMDB0000169	4-methyl-2-oxopentanoate	HMDB0000695	GCST90200435	M22116	2:27176853-28662558	-0.305094442476097	0.0974607246798636	0.001745477517039	1.0
MR-IVW LD	n-acetylglucosaminylasparagine	HMDB0000489	2-hydroxyglutarate	HMDB0059655	GCST90200316	GCST90199865	4:178111987-178611987	0.0651990621500716	0.113389702561342	0.565291397332959	1.0
MR-IVW LD	n-acetylglucosaminylasparagine	HMDB0000489	2-hydroxyglutarate	HMDB0059655	GCST90200316	GCST90199865	6:167457759-167966043	0.0262354195148331	0.0391195188076392	0.502444919272311	4.0
MR-IVW LD	n-acetylglucosaminylasparagine	HMDB0000489	2-hydroxyglutarate	HMDB0059655	GCST90200316	GCST90199865	14:94594947-95094947	-0.0274787658645385	0.133113532299521	0.836454220931199	1.0
MR-IVW LD	n-acetylglucosaminylasparagine	HMDB0000489	2-hydroxyglutarate	HMDB0059655	GCST90200316	GCST90199865	17:64055051-64555051	0.0193633332132973	0.131035983567914	0.882523407030739	1.0
MR-IVW LD	leucine	HMDB0000687	cysteine	HMDB0000574	bioa_011	M31453	2:27480940-27980940	0.363332604410051	0.363332604410051	0.317310507862914	1.0
MR-IVW LD	leucine	HMDB0000687	cysteine	HMDB0000574	bioa_011	M31453	4:88972827-89472827	0.186196640689823	0.232745800862278	0.423710797166791	1.0
MR-IVW LD	leucine	HMDB0000687	cysteine	HMDB0000574	bioa_011	M31453	4:186893802-187393802	-0.353291747138412	0.552018354903774	0.522172599385726	1.0
MR-IVW LD	leucine	HMDB0000687	cysteine	HMDB0000574	bioa_011	M31453	11:116336283-116883862	-0.18876206258541	0.436822137925928	0.66565007270795	2.0
MR-IVW LD	leucine	HMDB0000687	cysteine	HMDB0000574	bioa_011	M31453	15:58477325-58977325	-0.629031349678352	0.518950863484637	0.225465985004504	1.0
MR-IVW LD	leucine	HMDB0000687	cysteine	HMDB0000574	bioa_011	M31453	16:70059237-70559237	-0.0388289949099385	0.339753705461977	0.909011306646055	1.0
MR-IVW LD	glycerol 3-phosphate	HMDB0000126	2-hydroxyglutarate	HMDB0059655	GCST90199638	M37253	1:20921386-22251981	0.0908681095305494	0.0779881561344487	0.243957193959988	3.0
MR-IVW LD	3-(4-hydroxyphenyl)lactate	HMDB0000755	heme	HMDB0003178	M32197	M32593	17:79879970-80379970	0.0400170380710183	0.160068152284076	0.802587348634155	1.0
MR-IVW LD	glutamate	HMDB0000148	5-oxoproline	HMDB0000267	GCST90200412	GCST90200280	5:36388589-36888589	-0.273194437667509	0.155371602418824	0.0786914986165662	1.0
MR-IVW LD	aspartate	HMDB0000191	s-1-pyrroline-5-carboxylate	HMDB0001301	bioa_004	GCST90200381	2:211431243-211931243	-0.182294678847182	0.326230342936242	0.576304157703542	1.0
MR-IVW LD	aspartate	HMDB0000191	s-1-pyrroline-5-carboxylate	HMDB0001301	bioa_004	GCST90200381	4:178111051-178611051	-0.123543152312955	0.108341951962838	0.254158168448083	1.0
MR-IVW LD	aspartate	HMDB0000191	s-1-pyrroline-5-carboxylate	HMDB0001301	bioa_004	GCST90200381	12:101969766-102469766	-0.264903788997584	0.164145649949432	0.106563492880292	1.0
MR-IVW LD	phenylalanine	HMDB0000159	betaine	HMDB0000043	GCST90200396	GCST90200425	12:103005621-103594137	0.19315328527805	0.10037084321908	0.0543049204448398	2.0
MR-IVW LD	ornithine	HMDB0000214	3-methyl-2-oxobutyrate	HMDB0000019	GCST90200404	GCST90199677	6:131644358-132144358	0.140430051299044	0.127336415470111	0.270102251944551	1.0
MR-IVW LD	ornithine	HMDB0000214	3-methyl-2-oxobutyrate	HMDB0000019	GCST90200404	GCST90199677	6:161178041-161678041	-0.132602271111866	0.183688167401285	0.47036338205701	1.0
MR-IVW LD	kynurenine	HMDB0000684	arginine	HMDB0000517	M15140	bioa_002	8:39556267-40056267	-0.0541252773875138	0.0810258643525651	0.504133592490908	1.0
MR-IVW LD	kynurenine	HMDB0000684	arginine	HMDB0000517	M15140	bioa_002	12:111634608-112134608	-0.158976931491722	0.0561557511450795	0.004640272104425	1.0
MR-IVW LD	kynurenine	HMDB0000684	arginine	HMDB0000517	M15140	bioa_002	12:112341686-113156415	-0.171827391888153	0.0679159651731828	0.0114062526659011	1.0
MR-IVW LD	kynurenine	HMDB0000684	arginine	HMDB0000517	M15140	bioa_002	16:87628822-88128822	0.0231799579314663	0.0477937276937459	0.627676345513829	1.0
MR-IVW LD	bilirubin (z,z)	HMDB0000054	1-(1-enyl-stearoyl)-2-arachidonoyl-gpe (p-18:0/20:4)*	HMDB0005779	GCST90200704	GCST90200058	2:233988949-235124783	0.0026705663400917	0.0240438701035683	0.911560386620937	7.0
MR-IVW LD	bilirubin (z,z)	HMDB0000054	1-(1-enyl-stearoyl)-2-arachidonoyl-gpe (p-18:0/20:4)*	HMDB0005779	GCST90200704	GCST90200058	12:21093886-21593886	0.203629095432025	0.136292133450332	0.135159035372353	1.0
MR-IVW LD	serine	HMDB0000187	cysteine	HMDB0000574	GCST90200415	GCST90200439	1:119778579-120514573	-0.0224510771510793	0.0750204455093803	0.764737008034988	3.0
MR-IVW LD	serine	HMDB0000187	cysteine	HMDB0000574	GCST90200415	GCST90200439	2:211290507-212040821	0.194850359889861	0.0802134835693375	0.015134385879987	1.0
MR-IVW LD	serine	HMDB0000187	cysteine	HMDB0000574	GCST90200415	GCST90200439	7:55905219-56847625	0.0190471395569547	0.103284532871892	0.853688492480362	1.0
MR-IVW LD	paraxanthine	HMDB0001860	glycerol 3-phosphate	HMDB0000126	GCST90199654	GCST90199638	19:41091229-41591229	0.0191862822282155	0.158598478706454	0.90371167953169	1.0
MR-IVW LD	tyrosine	HMDB0000158	n-acetyl-aspartyl-glutamate (naag)	HMDB0001067	GCST90200427	GCST90200684	6:111308006-112158646	-0.0440962732574673	0.119547630278341	0.712232488874909	1.0
MR-IVW LD	tyrosine	HMDB0000158	n-acetyl-aspartyl-glutamate (naag)	HMDB0001067	GCST90200427	GCST90200684	16:71156147-71656147	-0.058336829057276	0.185242144610585	0.752820867490718	1.0
MR-IVW LD	dimethylglycine	HMDB0000092	glucuronate	HMDB0000127	GCST90200424	GCST90199641	5:78080227-78832833	-0.0163296668841163	0.0456542783859398	0.720582070917124	3.0
MR-IVW LD	dimethylglycine	HMDB0000092	glucuronate	HMDB0000127	GCST90200424	GCST90199641	10:103976834-104737382	0.0347654548113786	0.167944609899562	0.836005577724505	1.0
MR-IVW LD	dimethylglycine	HMDB0000092	glucuronate	HMDB0000127	GCST90200424	GCST90199641	15:76242337-76742337	0.0629807682476496	0.139556848176052	0.651779734117129	1.0
MR-IVW LD	gluconate	HMDB0000625	docosapentaenoate (n6 dpa; 22:5n6)	HMDB0001976	GCST90200373	GCST90199796	4:99521223-100894070	0.0805604841517528	0.0619519510110328	0.193474045264774	2.0
MR-IVW LD	creatinine	HMDB0000562	oleate (18:1n9)	HMDB0000207	M00513	M01359	7:23845366-24345366	0.0072466004726562	0.173918411343754	0.966764427019274	1.0
MR-IVW LD	myo-inositol	HMDB0000211	isoleucine	HMDB0000172	M19934	bioa_010	16:24681798-25181798	0.0469203565436889	0.0410501807031388	0.253038591058823	1.0
MR-IVW LD	myo-inositol	HMDB0000211	isoleucine	HMDB0000172	M19934	bioa_010	19:18368867-18868867	0.0275742802434478	0.0408507855458482	0.499675764943551	1.0
MR-IVW LD	tryptophan	HMDB0000929	2-oxoarginine*	HMDB0004225	M00054	GCST90199903	3:189559163-190059163	0.0663989240305043	0.170590176422117	0.697105537514309	1.0
MR-IVW LD	tryptophan	HMDB0000929	2-oxoarginine*	HMDB0004225	M00054	GCST90199903	5:153760041-154260041	-0.0457388853328325	0.170591002208739	0.788606834995309	1.0
MR-IVW LD	tryptophan	HMDB0000929	2-oxoarginine*	HMDB0004225	M00054	GCST90199903	6:111281159-111781159	-0.217881576728631	0.14971624975466	0.14558711668844	1.0
MR-IVW LD	tryptophan	HMDB0000929	2-oxoarginine*	HMDB0004225	M00054	GCST90199903	6:125293311-125793311	0.119231042664981	0.155145867667592	0.442184665716336	1.0
MR-IVW LD	tryptophan	HMDB0000929	2-oxoarginine*	HMDB0004225	M00054	GCST90199903	7:14057409-14557409	0.391767283742484	0.167205123613957	0.019127641723391	1.0
MR-IVW LD	tryptophan	HMDB0000929	2-oxoarginine*	HMDB0004225	M00054	GCST90199903	11:116404435-116904435	-0.0705411686334957	0.167259119751318	0.673209098239959	1.0
MR-IVW LD	tryptophan	HMDB0000929	2-oxoarginine*	HMDB0004225	M00054	GCST90199903	16:53794515-54294515	0.0052206200249324	0.170591738176354	0.97558614465523	1.0
MR-IVW LD	pantothenate	HMDB0000210	valine	HMDB0000883	M01508	bioa_022	2:27200724-27700724	0.0028211094653443	0.0462476961531908	0.951359209057148	1.0
MR-IVW LD	4-acetamidobutanoate	HMDB0003681	acetone	HMDB0001659	M01558	met-d-Acetone	8:18010431-18510431	-0.0059143195749343	0.0151190233065627	0.695661255507343	1.0
MR-IVW LD	4-acetamidobutanoate	HMDB0003681	acetone	HMDB0001659	M01558	met-d-Acetone	18:22536478-23036478	-0.0079283449541821	0.044279070199339	0.857895295236307	1.0
MR-IVW LD	valine	HMDB0000883	1-methylxanthine	HMDB0010738	M01649	GCST90199763	4:88976422-89476422	0.165876666014813	0.152228435357309	0.275864594834767	1.0
MR-IVW LD	valine	HMDB0000883	n-acetylaspartate (naa)	HMDB0000812	bioa_022	GCST90199665	2:64958074-65458074	-0.117348156469765	0.247761537508339	0.63576130436827	1.0
MR-IVW LD	valine	HMDB0000883	n-acetylaspartate (naa)	HMDB0000812	bioa_022	GCST90199665	2:211173777-211673777	-0.580301153669077	0.582537981092343	0.31917231226375	1.0
MR-IVW LD	valine	HMDB0000883	n-acetylaspartate (naa)	HMDB0000812	bioa_022	GCST90199665	4:88972827-89472827	0.0598649146541411	0.165985223498146	0.718350549545627	1.0
MR-IVW LD	valine	HMDB0000883	n-acetylaspartate (naa)	HMDB0000812	bioa_022	GCST90199665	11:116381707-116882500	-0.504615038392129	0.514114773454729	0.326335316361464	1.0
MR-IVW LD	valine	HMDB0000883	n-acetylaspartate (naa)	HMDB0000812	bioa_022	GCST90199665	12:56615040-57115040	0.990483059973709	0.52213812370499	0.0578312142532307	1.0
MR-IVW LD	valine	HMDB0000883	n-acetylaspartate (naa)	HMDB0000812	bioa_022	GCST90199665	16:70059237-70559237	-0.0361033794577	0.337542403244393	0.914821079663016	1.0
MR-IVW LD	valine	HMDB0000883	n-acetylaspartate (naa)	HMDB0000812	bioa_022	GCST90199665	17:6883609-7383609	0.0939600944516809	0.512525605026418	0.854540971518966	1.0
MR-IVW LD	valine	HMDB0000883	n-acetylaspartate (naa)	HMDB0000812	bioa_022	GCST90199665	17:40470632-40970632	1.5333028644507	0.593520769689538	0.0097831198611957	1.0
MR-IVW LD	valine	HMDB0000883	n-acetylaspartate (naa)	HMDB0000812	bioa_022	GCST90199665	19:49114511-49614511	-0.210965955329983	0.528892591055032	0.689979845133022	1.0
MR-IVW LD	uridine	HMDB0000296	n-acetylglucosaminylasparagine	HMDB0000489	M00606	GCST90200316	1:20665172-21165172	-0.0293056474839527	0.170407070234678	0.863457683462213	1.0
MR-IVW LD	uridine	HMDB0000296	n-acetylglucosaminylasparagine	HMDB0000489	M00606	GCST90200316	7:47852911-48352911	-0.466542066230245	0.172134983491547	0.006721693542211	1.0
MR-IVW LD	uridine	HMDB0000296	n-acetylglucosaminylasparagine	HMDB0000489	M00606	GCST90200316	22:50721752-51221752	-0.0264403646368453	0.161585135583784	0.87002150605918	1.0
MR-IVW LD	inositol 1-phosphate (i1p)	HMDB0000213	mannose	HMDB0000169	M01481	GCST90200435	1:5349333-5849333	-0.028383458410934	0.0817459940877866	0.728429590627783	1.0
MR-IVW LD	inositol 1-phosphate (i1p)	HMDB0000213	mannose	HMDB0000169	M01481	GCST90200435	4:31607204-32397858	-0.0350094992689893	0.0777753941807839	0.652612431841873	1.0
MR-IVW LD	inositol 1-phosphate (i1p)	HMDB0000213	mannose	HMDB0000169	M01481	GCST90200435	4:66148855-66648855	0.0406463154079184	0.0803608115923612	0.612998658159675	1.0
MR-IVW LD	inositol 1-phosphate (i1p)	HMDB0000213	mannose	HMDB0000169	M01481	GCST90200435	10:114775621-115275621	-0.227802150172618	0.0799933005999817	0.0044027372759857	1.0
MR-IVW LD	inositol 1-phosphate (i1p)	HMDB0000213	mannose	HMDB0000169	M01481	GCST90200435	12:62771708-63271708	0.0257098290027113	0.0826235493636484	0.755672684135421	1.0
MR-IVW LD	inositol 1-phosphate (i1p)	HMDB0000213	mannose	HMDB0000169	M01481	GCST90200435	15:77060646-77560646	0.0776475468563248	0.0789427841307682	0.325315811704228	1.0
MR-IVW LD	1-methylxanthine	HMDB0010738	glutamine	HMDB0000641	M34389	GCST90200419	8:18010431-18510431	-0.132607910030527	0.0594025884595989	0.0255912374608776	1.0
MR-IVW LD	orotate	HMDB0000226	arginine	HMDB0000517	GCST90200392	M01638	3:123305909-124961335	0.0472008483609926	0.0340285185858319	0.165412255542076	1.0
MR-IVW LD	orotate	HMDB0000226	arginine	HMDB0000517	GCST90200392	M01638	7:32831514-33590783	0.043673323634816	0.0638179709658546	0.493759174588029	3.0
MR-IVW LD	phenylalanine	HMDB0000159	methionine	HMDB0000696	met-d-Phe	M01302	6:17868392-18368392	1.17211234593928	0.694585093889942	0.0915072499234817	1.0
MR-IVW LD	phenylalanine	HMDB0000159	methionine	HMDB0000696	met-d-Phe	M01302	11:57019429-57519429	1.18927077015614	0.330352991710039	0.000318217180315	1.0
MR-IVW LD	phenylalanine	HMDB0000159	methionine	HMDB0000696	met-d-Phe	M01302	12:56671418-57171418	1.6253991525393	0.68437859054286	0.0175489501914765	1.0
MR-IVW LD	phenylalanine	HMDB0000159	methionine	HMDB0000696	met-d-Phe	M01302	12:102890425-104124563	-0.237779874180443	0.129565841834541	0.0664753281137799	5.0
MR-IVW LD	phenylalanine	HMDB0000159	methionine	HMDB0000696	met-d-Phe	M01302	14:55161744-55661744	-0.724862100295381	0.424919162242121	0.0880299860201937	1.0
MR-IVW LD	phenylalanine	HMDB0000159	methionine	HMDB0000696	met-d-Phe	M01302	16:16004626-16504626	0.941744644797515	0.706308483598139	0.182422439451738	1.0
MR-IVW LD	sarcosine	HMDB0000271	taurine	HMDB0000251	bioa_031	GCST90200420	1:157842259-158342259	0.118468788114729	0.303107320225231	0.695909840749984	1.0
MR-IVW LD	sarcosine	HMDB0000271	taurine	HMDB0000251	bioa_031	GCST90200420	9:136282183-136851769	0.161987469724311	0.114436724422726	0.156916094881531	2.0
MR-IVW LD	2-hydroxyglutarate	HMDB0059655	guanidinoacetate	HMDB0000128	GCST90199865	GCST90200384	2:242459363-242959363	0.0483648364609925	0.160924747832465	0.763762860160292	1.0
MR-IVW LD	2-hydroxyglutarate	HMDB0059655	guanidinoacetate	HMDB0000128	GCST90199865	GCST90200384	14:91386532-91886532	-0.262057834215777	0.11920878495466	0.02792704009653	1.0
MR-IVW LD	histidine	HMDB0000177	tyrosine	HMDB0000158	met-d-His	GCST90200427	1:168963261-169463261	-1.84393514641057	0.637675913883159	0.0038322539048251	1.0
MR-IVW LD	histidine	HMDB0000177	tyrosine	HMDB0000158	met-d-His	GCST90200427	2:27491237-27991237	2.2577390743629	0.627756172603838	0.000322499946734	1.0
MR-IVW LD	histidine	HMDB0000177	tyrosine	HMDB0000158	met-d-His	GCST90200427	2:211290507-212074453	0.454684124156773	0.23880731598548	0.0569129140475356	1.0
MR-IVW LD	histidine	HMDB0000177	tyrosine	HMDB0000158	met-d-His	GCST90200427	3:148408762-149190142	0.130480751874217	0.331519578575116	0.693888307105102	2.0
MR-IVW LD	histidine	HMDB0000177	tyrosine	HMDB0000158	met-d-His	GCST90200427	6:134622121-135122121	-1.60028819190679	0.615149094841563	0.0092826821736451	1.0
MR-IVW LD	histidine	HMDB0000177	tyrosine	HMDB0000158	met-d-His	GCST90200427	11:8005408-8505408	0.779845201358696	0.631736512496067	0.217036408913173	1.0
MR-IVW LD	histidine	HMDB0000177	tyrosine	HMDB0000158	met-d-His	GCST90200427	12:46932531-47432531	2.61520794782355	0.62812013704341	3.13340974056513e-05	1.0
MR-IVW LD	histidine	HMDB0000177	tyrosine	HMDB0000158	met-d-His	GCST90200427	12:56610020-57110020	1.0479691276597	0.338615725665302	0.0019690412409559	1.0
MR-IVW LD	histidine	HMDB0000177	tyrosine	HMDB0000158	met-d-His	GCST90200427	12:95659569-96755187	-0.137274211161223	0.135589979546859	0.311336560336305	8.0
MR-IVW LD	histidine	HMDB0000177	tyrosine	HMDB0000158	met-d-His	GCST90200427	14:21241151-21765620	-0.665729083398251	0.279337004572295	0.0171606749092064	3.0
MR-IVW LD	histidine	HMDB0000177	tyrosine	HMDB0000158	met-d-His	GCST90200427	14:24625832-25125832	0.821055738673942	0.634435077497673	0.195612751862531	1.0
MR-IVW LD	histidine	HMDB0000177	tyrosine	HMDB0000158	met-d-His	GCST90200427	14:94599201-95099201	-0.0461790734288367	0.541512622282301	0.932040439952446	1.0
MR-IVW LD	histidine	HMDB0000177	tyrosine	HMDB0000158	met-d-His	GCST90200427	15:43028726-45092210	-0.136168619615929	0.537832158634708	0.800128727608541	1.0
MR-IVW LD	histidine	HMDB0000177	tyrosine	HMDB0000158	met-d-His	GCST90200427	20:38915692-39415692	0.552077545992381	0.525416971772095	0.293377217501118	1.0
MR-IVW LD	glutamine	HMDB0000641	citrulline	HMDB0000904	met-d-Gln	M02132	1:213912734-214412734	1.01120275828268	0.606721654969608	0.0955807045456288	1.0
MR-IVW LD	glutamine	HMDB0000641	citrulline	HMDB0000904	met-d-Gln	M02132	2:26939063-28767861	0.447283742609913	0.211217322899125	0.034204969578674	1.0
MR-IVW LD	glutamine	HMDB0000641	citrulline	HMDB0000904	met-d-Gln	M02132	2:190998205-192033792	-0.0220458746566687	0.264550495880038	0.933586496294759	1.0
MR-IVW LD	glutamine	HMDB0000641	citrulline	HMDB0000904	met-d-Gln	M02132	2:211168890-211668890	-2.78467909079401	0.706560366320867	8.10829442417385e-05	1.0
MR-IVW LD	glutamine	HMDB0000641	citrulline	HMDB0000904	met-d-Gln	M02132	3:38941335-39441335	1.22101402218102	0.681496198426614	0.0731863770949776	1.0
MR-IVW LD	glutamine	HMDB0000641	citrulline	HMDB0000904	met-d-Gln	M02132	3:52085887-52937605	-1.11198714753074	0.727068519539326	0.126162397742481	1.0
MR-IVW LD	glutamine	HMDB0000641	citrulline	HMDB0000904	met-d-Gln	M02132	3:159689586-160441236	0.921539525771138	0.391654298452733	0.0186255802874026	1.0
MR-IVW LD	glutamine	HMDB0000641	citrulline	HMDB0000904	met-d-Gln	M02132	5:55611894-56111894	-0.394935470178857	0.705241911033674	0.575479437698054	1.0
MR-IVW LD	glutamine	HMDB0000641	citrulline	HMDB0000904	met-d-Gln	M02132	6:20425792-20925792	0.0559080817661718	0.642942940310979	0.930706071768415	1.0
MR-IVW LD	glutamine	HMDB0000641	citrulline	HMDB0000904	met-d-Gln	M02132	6:41265224-41765224	0.768180893528529	0.73617335629817	0.296726844041479	1.0
MR-IVW LD	glutamine	HMDB0000641	citrulline	HMDB0000904	met-d-Gln	M02132	6:56020405-56520405	-0.906283324880881	0.7250266599047	0.211299547333707	1.0
MR-IVW LD	glutamine	HMDB0000641	citrulline	HMDB0000904	met-d-Gln	M02132	6:126492728-127693092	0.117487730573246	0.499322854936304	0.813980460416921	1.0
MR-IVW LD	glutamine	HMDB0000641	citrulline	HMDB0000904	met-d-Gln	M02132	6:131635614-132135614	0.554417031104726	0.554417031104726	0.317310507862914	1.0
MR-IVW LD	glutamine	HMDB0000641	citrulline	HMDB0000904	met-d-Gln	M02132	7:72772933-73272933	0.0933619703901287	0.346773032877623	0.787752103714478	1.0
MR-IVW LD	glutamine	HMDB0000641	citrulline	HMDB0000904	met-d-Gln	M02132	8:17124777-17669461	0.377967410582387	0.49426507537697	0.444446702634926	1.0
MR-IVW LD	glutamine	HMDB0000641	citrulline	HMDB0000904	met-d-Gln	M02132	8:126231747-126731747	-0.034572419715189	0.587731135158213	0.95309266714744	1.0
MR-IVW LD	glutamine	HMDB0000641	citrulline	HMDB0000904	met-d-Gln	M02132	9:4040541-4540541	0.763988235761725	0.499530769536512	0.126162397742481	1.0
MR-IVW LD	glutamine	HMDB0000641	citrulline	HMDB0000904	met-d-Gln	M02132	9:21884172-22384172	-1.14068596185362	0.690415187437717	0.0984991027915983	1.0
MR-IVW LD	glutamine	HMDB0000641	citrulline	HMDB0000904	met-d-Gln	M02132	10:98828483-99609412	0.305226544244004	0.206234151516219	0.138873246666664	1.0
MR-IVW LD	glutamine	HMDB0000641	citrulline	HMDB0000904	met-d-Gln	M02132	10:114535278-115035278	-0.445093256534938	0.687871396463083	0.517593873457391	1.0
MR-IVW LD	glutamine	HMDB0000641	citrulline	HMDB0000904	met-d-Gln	M02132	11:8005408-8505408	1.0317688255324	0.438501750851269	0.0186255802874026	1.0
MR-IVW LD	glutamine	HMDB0000641	citrulline	HMDB0000904	met-d-Gln	M02132	11:18148958-18648958	0.703102453686905	0.703102453686905	0.317310507862914	1.0
MR-IVW LD	glutamine	HMDB0000641	citrulline	HMDB0000904	met-d-Gln	M02132	11:73860169-74360169	0.657265129045954	0.695927783695713	0.344942578828615	1.0
MR-IVW LD	glutamine	HMDB0000641	citrulline	HMDB0000904	met-d-Gln	M02132	12:4051876-4551876	-0.8453589597179	0.720120595315246	0.240429857397093	1.0
MR-IVW LD	glutamine	HMDB0000641	citrulline	HMDB0000904	met-d-Gln	M02132	12:46377388-47736079	0.623775633084035	0.234779456798954	0.007887270226412	2.0
MR-IVW LD	glutamine	HMDB0000641	citrulline	HMDB0000904	met-d-Gln	M02132	12:55949170-57674145	0.120487635198515	0.0891545163846362	0.176552173648119	3.0
MR-IVW LD	glutamine	HMDB0000641	citrulline	HMDB0000904	met-d-Gln	M02132	12:59330993-60240767	0.583988728608536	0.312925117045316	0.0620098695143826	2.0
MR-IVW LD	glutamine	HMDB0000641	citrulline	HMDB0000904	met-d-Gln	M02132	12:121134495-121634495	2.17551050355305	0.725170167851011	0.0026997960632599	1.0
MR-IVW LD	glutamine	HMDB0000641	citrulline	HMDB0000904	met-d-Gln	M02132	14:21242229-21782312	0.485610012670569	0.687947517949974	0.480261302753424	1.0
MR-IVW LD	glutamine	HMDB0000641	citrulline	HMDB0000904	met-d-Gln	M02132	14:74940531-75440531	-0.118182431076691	0.669700442767923	0.859924253238215	1.0
MR-IVW LD	glutamine	HMDB0000641	citrulline	HMDB0000904	met-d-Gln	M02132	14:100545139-101045139	-0.43109894100411	0.55084864683859	0.433856933557045	1.0
MR-IVW LD	glutamine	HMDB0000641	citrulline	HMDB0000904	met-d-Gln	M02132	16:70118909-70618909	0.985688307486282	0.700933907545801	0.159649901642811	1.0
MR-IVW LD	glutamine	HMDB0000641	citrulline	HMDB0000904	met-d-Gln	M02132	17:25345818-25845818	0.251016481101431	0.609611454103475	0.680511892901686	1.0
MR-IVW LD	glutamine	HMDB0000641	citrulline	HMDB0000904	met-d-Gln	M02132	18:31306350-31806350	0.560042289795049	0.732362994347374	0.444446702634926	1.0
MR-IVW LD	glutamine	HMDB0000641	citrulline	HMDB0000904	met-d-Gln	M02132	20:55862882-56362882	-1.23096576015912	0.69754726409017	0.0776132094577033	1.0
MR-IVW LD	glutamine	HMDB0000641	citrulline	HMDB0000904	met-d-Gln	M02132	22:44074730-44574730	-0.0548046249319948	0.685057811649964	0.936237255972028	1.0
MR-IVW LD	docosahexaenoate (dha; 22:6n3)	HMDB0002183	creatine	HMDB0000064	GCST90199651	GCST90200323	11:61376206-61876206	-0.199917683072135	0.16990505818096	0.239337825940432	1.0
MR-IVW LD	docosapentaenoate (n6 dpa; 22:5n6)	HMDB0001976	2-hydroxyglutarate	HMDB0059655	GCST90199796	M37253	11:61347212-61847212	0.0064619193745915	0.161547984364804	0.968093126294341	1.0
MR-IVW LD	2-aminobutyrate	HMDB0000452	ornithine	HMDB0000214	M32348	bioa_014	2:64958074-65458074	-0.0346647646113904	0.0596639666288998	0.561240453548396	1.0
MR-IVW LD	2-aminobutyrate	HMDB0000452	ornithine	HMDB0000214	M32348	bioa_014	4:88993818-89493818	-0.0272585689660202	0.0752999142707751	0.717352030441156	1.0
MR-IVW LD	histidine	HMDB0000177	stearoyl sphingomyelin (d18:1/18:0)	HMDB0001348	met-d-His	GCST90200335	1:168963261-169463261	0.100353417462693	0.637766133064622	0.874967884304397	1.0
MR-IVW LD	histidine	HMDB0000177	stearoyl sphingomyelin (d18:1/18:0)	HMDB0001348	met-d-His	GCST90200335	2:27491237-27991237	1.03147001078816	0.627917126612955	0.100448135199825	1.0
MR-IVW LD	histidine	HMDB0000177	stearoyl sphingomyelin (d18:1/18:0)	HMDB0001348	met-d-His	GCST90200335	2:211290507-212074453	-0.0997886934883041	0.23877044992622	0.676000259406605	1.0
MR-IVW LD	histidine	HMDB0000177	stearoyl sphingomyelin (d18:1/18:0)	HMDB0001348	met-d-His	GCST90200335	3:148408762-149190142	-0.0742855040160138	0.331385171218231	0.822627631821269	2.0
MR-IVW LD	histidine	HMDB0000177	stearoyl sphingomyelin (d18:1/18:0)	HMDB0001348	met-d-His	GCST90200335	6:134622121-135122121	0.176458763374636	0.615174619822943	0.774232250352622	1.0
MR-IVW LD	histidine	HMDB0000177	stearoyl sphingomyelin (d18:1/18:0)	HMDB0001348	met-d-His	GCST90200335	11:8005408-8505408	-1.06237465857004	0.63145706651447	0.0924878368250755	1.0
MR-IVW LD	histidine	HMDB0000177	stearoyl sphingomyelin (d18:1/18:0)	HMDB0001348	met-d-His	GCST90200335	12:46932531-47432531	-1.49771344732583	0.628334959637459	0.0171431703754926	1.0
MR-IVW LD	histidine	HMDB0000177	stearoyl sphingomyelin (d18:1/18:0)	HMDB0001348	met-d-His	GCST90200335	12:56610020-57110020	-0.221042352014018	0.338680343713637	0.513976944336875	1.0
MR-IVW LD	histidine	HMDB0000177	stearoyl sphingomyelin (d18:1/18:0)	HMDB0001348	met-d-His	GCST90200335	12:95659569-96755187	0.0220830330564762	0.135545482664792	0.870581638301758	8.0
MR-IVW LD	histidine	HMDB0000177	stearoyl sphingomyelin (d18:1/18:0)	HMDB0001348	met-d-His	GCST90200335	14:21241151-21765620	-0.051628873543286	0.279276670803154	0.853333823347746	3.0
MR-IVW LD	histidine	HMDB0000177	stearoyl sphingomyelin (d18:1/18:0)	HMDB0001348	met-d-His	GCST90200335	14:24625832-25125832	-0.48559753391993	0.634246401089494	0.443896993781497	1.0
MR-IVW LD	histidine	HMDB0000177	stearoyl sphingomyelin (d18:1/18:0)	HMDB0001348	met-d-His	GCST90200335	14:94599201-95099201	0.436326876356492	0.541294807191034	0.420196767268154	1.0
MR-IVW LD	histidine	HMDB0000177	stearoyl sphingomyelin (d18:1/18:0)	HMDB0001348	met-d-His	GCST90200335	15:43028726-45092210	-1.37463994403937	0.537425977982167	0.0105330017675383	1.0
MR-IVW LD	histidine	HMDB0000177	stearoyl sphingomyelin (d18:1/18:0)	HMDB0001348	met-d-His	GCST90200335	20:38915692-39415692	-0.175477211097892	0.525257646557904	0.738320432030415	1.0
MR-IVW LD	alpha-ketoglutarate	HMDB0000208	theobromine	HMDB0002825	GCST90200455	GCST90199644	20:44931392-45517926	-0.0945637809720824	0.0827542723608887	0.253160791144419	3.0
MR-IVW LD	glycochenodeoxycholate	HMDB0000637	docosahexaenoate (dha; 22:6n3)	HMDB0002183	M32346	GCST90199651	6:156877825-157377825	0.021380058370239	0.152456093129654	0.88847235942801	1.0
MR-IVW LD	orotate	HMDB0000226	tyrosine	HMDB0000158	GCST90200392	bioa_021	3:123305909-124961335	-0.0022334467336649	0.0097530425050874	0.81886891612552	1.0
MR-IVW LD	orotate	HMDB0000226	tyrosine	HMDB0000158	GCST90200392	bioa_021	7:32831514-33590783	0.0072208775161202	0.0184704302809947	0.695839685353219	3.0
MR-IVW LD	retinol (vitamin a)	HMDB0000305	glycerol	HMDB0000131	GCST90200405	GCST90200325	18:28939457-29439457	-0.184671027203994	0.16203385085632	0.254408613268021	1.0
MR-IVW LD	retinol (vitamin a)	HMDB0000305	glycerol	HMDB0000131	GCST90200405	GCST90200325	20:38915692-39415692	0.158830779477563	0.167019256879626	0.341618156043238	1.0
MR-IVW LD	2-hydroxyglutarate	HMDB0059655	glycochenodeoxycholate	HMDB0000637	GCST90199865	M32346	14:91386532-91886532	-0.0729423751045133	0.134442809016161	0.587437474820797	1.0
MR-IVW LD	glucose	HMDB0000122	valine	HMDB0000883	M20489	bioa_022	2:169551488-170051488	0.0481795750577126	0.0530028328467699	0.3633501258088	1.0
MR-IVW LD	n-acetyl-aspartyl-glutamate (naag)	HMDB0001067	anthranilate	HMDB0001123	GCST90200684	GCST90200324	11:45663099-50986366	-0.0015073996016506	0.0277545454619144	0.956686740368794	10.0
MR-IVW LD	n-acetyl-aspartyl-glutamate (naag)	HMDB0001067	anthranilate	HMDB0001123	GCST90200684	GCST90200324	11:54602007-58367668	-0.0225853263427038	0.0309546293334262	0.465618351833852	11.0
MR-IVW LD	tyrosine	HMDB0000158	2-aminobutyrate	HMDB0000452	met-d-Tyr	M32348	3:135701113-136607693	0.0815544247354337	0.509715154596463	0.872881074217135	1.0
MR-IVW LD	tyrosine	HMDB0000158	2-aminobutyrate	HMDB0000452	met-d-Tyr	M32348	3:186140627-186640627	0.182567882904026	0.547703648712082	0.73888268036353	1.0
MR-IVW LD	tyrosine	HMDB0000158	2-aminobutyrate	HMDB0000452	met-d-Tyr	M32348	4:99789651-100289651	-0.747549556199934	0.437589984117033	0.0875745096147982	1.0
MR-IVW LD	tyrosine	HMDB0000158	2-aminobutyrate	HMDB0000452	met-d-Tyr	M32348	5:89941256-90441256	-0.934148933946484	0.672587232441467	0.164866539747908	1.0
MR-IVW LD	tyrosine	HMDB0000158	2-aminobutyrate	HMDB0000452	met-d-Tyr	M32348	6:43031486-43531486	0.145902479145782	0.656561156156029	0.824140895741888	1.0
MR-IVW LD	tyrosine	HMDB0000158	2-aminobutyrate	HMDB0000452	met-d-Tyr	M32348	6:110683901-112778738	-0.162977706771245	0.118527118517976	0.169123810271908	5.0
MR-IVW LD	tyrosine	HMDB0000158	2-aminobutyrate	HMDB0000452	met-d-Tyr	M32348	7:27916442-28416442	0.425642741382105	0.532053426727634	0.423710797166796	1.0
MR-IVW LD	tyrosine	HMDB0000158	2-aminobutyrate	HMDB0000452	met-d-Tyr	M32348	8:126236230-126736230	-0.397645760692967	0.45445229793482	0.381573905705022	1.0
MR-IVW LD	tyrosine	HMDB0000158	2-aminobutyrate	HMDB0000452	met-d-Tyr	M32348	9:21884651-22384651	-1.44699842255358e-308	0.668922986599952	1.0	1.0
MR-IVW LD	tyrosine	HMDB0000158	2-aminobutyrate	HMDB0000452	met-d-Tyr	M32348	10:64760672-65511176	-0.232044468673528	0.46408893734706	0.617075077451977	1.0
MR-IVW LD	tyrosine	HMDB0000158	2-aminobutyrate	HMDB0000452	met-d-Tyr	M32348	11:61320783-61820783	1.03687409437361	0.507856699285032	0.0411846073972872	1.0
MR-IVW LD	tyrosine	HMDB0000158	2-aminobutyrate	HMDB0000452	met-d-Tyr	M32348	12:21081549-21581549	1.1755898606172	0.402599267334656	0.0035003138573521	1.0
MR-IVW LD	tyrosine	HMDB0000158	2-aminobutyrate	HMDB0000452	met-d-Tyr	M32348	12:46690648-47449549	0.692527433990859	0.419713596358096	0.0989429360672964	1.0
MR-IVW LD	tyrosine	HMDB0000158	2-aminobutyrate	HMDB0000452	met-d-Tyr	M32348	12:56615040-57115040	1.07262325717726	0.312414540925415	0.0005962086253402	1.0
MR-IVW LD	tyrosine	HMDB0000158	2-aminobutyrate	HMDB0000452	met-d-Tyr	M32348	12:59740603-60240603	0.798213711747339	0.720339203284185	0.267815129705964	1.0
MR-IVW LD	tyrosine	HMDB0000158	2-aminobutyrate	HMDB0000452	met-d-Tyr	M32348	12:121174574-121674574	-0.0595515196822287	0.273936990538261	0.827903407296468	1.0
MR-IVW LD	tyrosine	HMDB0000158	2-aminobutyrate	HMDB0000452	met-d-Tyr	M32348	12:122076812-122576812	-0.111786723161169	0.596195856859576	0.851268623688208	1.0
MR-IVW LD	tyrosine	HMDB0000158	2-aminobutyrate	HMDB0000452	met-d-Tyr	M32348	14:102441854-102941854	0.284976133715146	0.647673031170787	0.659937107321188	1.0
MR-IVW LD	tyrosine	HMDB0000158	2-aminobutyrate	HMDB0000452	met-d-Tyr	M32348	16:70194094-72795019	-0.023321442048206	0.185305389983481	0.899847420992778	4.0
MR-IVW LD	tyrosine	HMDB0000158	2-aminobutyrate	HMDB0000452	met-d-Tyr	M32348	16:79505446-80005446	0.909216281143062	0.661248204467683	0.169131444702673	1.0
MR-IVW LD	tyrosine	HMDB0000158	2-aminobutyrate	HMDB0000452	met-d-Tyr	M32348	20:42792364-43292364	-1.22475514662791	0.650312467236054	0.0596552087936763	1.0
MR-IVW LD	tyrosine	HMDB0000158	4-hydroxy-2-oxoglutaric acid	HMDB0002070	M01299	GCST90199897	1:154514715-155014715	0.0903997458319796	0.171062110016848	0.597179035271864	1.0
MR-IVW LD	tyrosine	HMDB0000158	4-hydroxy-2-oxoglutaric acid	HMDB0002070	M01299	GCST90199897	6:111242119-112061922	-0.0537737649651603	0.150156292817301	0.720254542191441	1.0
MR-IVW LD	tyrosine	HMDB0000158	4-hydroxy-2-oxoglutaric acid	HMDB0002070	M01299	GCST90199897	16:71357384-72149586	0.0572699039821853	0.165902803746602	0.729942858199072	1.0
MR-IVW LD	kynurenine	HMDB0000684	cholesterol	HMDB0000067	M15140	GCST90200368	8:39556267-40056267	-0.0463398018732159	0.156288115158694	0.766846431280353	1.0
MR-IVW LD	kynurenine	HMDB0000684	cholesterol	HMDB0000067	M15140	GCST90200368	12:112341686-113156415	-0.0451849417538381	0.131013311163533	0.730178440994254	1.0
MR-IVW LD	kynurenine	HMDB0000684	cholesterol	HMDB0000067	M15140	GCST90200368	16:87628822-88128822	0.0172389405547695	0.092187722695458	0.851662024269887	1.0
MR-IVW LD	acetoacetate	HMDB0000060	caffeine	HMDB0001847	met-d-Acetoacetate	M00569	1:230046470-230546470	-1.62911952164689	0.723377698044699	0.0243159002189385	1.0
MR-IVW LD	acetoacetate	HMDB0000060	caffeine	HMDB0001847	met-d-Acetoacetate	M00569	5:41395751-42449922	-0.425566609649753	0.356555808084927	0.232654673754247	1.0
MR-IVW LD	acetoacetate	HMDB0000060	caffeine	HMDB0001847	met-d-Acetoacetate	M00569	8:8933102-9433102	0.328326440057159	0.609749102963303	0.590258451314777	1.0
MR-IVW LD	acetoacetate	HMDB0000060	caffeine	HMDB0001847	met-d-Acetoacetate	M00569	10:113686244-114186244	-0.640511116260675	0.68468429669245	0.349538991650095	1.0
MR-IVW LD	acetoacetate	HMDB0000060	caffeine	HMDB0001847	met-d-Acetoacetate	M00569	11:116373213-116873213	-0.122572832357363	0.380689849789647	0.74747120018675	2.0
MR-IVW LD	acetoacetate	HMDB0000060	caffeine	HMDB0001847	met-d-Acetoacetate	M00569	12:122333527-122833527	-0.863049512904915	0.598647060974506	0.149396431456607	1.0
MR-IVW LD	1-methylurate	HMDB0003099	threonine	HMDB0000167	M34395	GCST90200432	8:18010431-18510431	-0.0193296140787701	0.0904519966039991	0.830780818171733	1.0
MR-IVW LD	leucine	HMDB0000687	dehydroepiandrosterone sulfate (dhea-s)	HMDB0001032	M00060	GCST90199673	4:88976422-89476422	0.0709063213250006	0.120318310448951	0.555644765651352	1.0
MR-IVW LD	leucine	HMDB0000687	dehydroepiandrosterone sulfate (dhea-s)	HMDB0001032	M00060	GCST90199673	6:45295851-45795851	0.273662858752675	0.173932618259973	0.115629849577395	1.0
MR-IVW LD	4-methyl-2-oxopentanoate	HMDB0000695	tyrosine	HMDB0000158	GCST90199655	M01299	4:88953670-89453670	-0.0451252029923848	0.180500811969539	0.802587348634153	1.0
MR-IVW LD	creatinine	HMDB0000562	biliverdin	HMDB0001008	bioa_026	GCST90200706	1:109627506-110127506	-0.210369562448689	0.552721171963942	0.70349486571955	1.0
MR-IVW LD	creatinine	HMDB0000562	biliverdin	HMDB0001008	bioa_026	GCST90200706	2:73467567-73967567	-0.802662114485871	0.57477276677482	0.162568197506849	1.0
MR-IVW LD	creatinine	HMDB0000562	biliverdin	HMDB0001008	bioa_026	GCST90200706	2:121056440-121556440	0.100589825027363	0.57432453795329	0.860966036619275	1.0
MR-IVW LD	creatinine	HMDB0000562	biliverdin	HMDB0001008	bioa_026	GCST90200706	2:211315692-211815692	1.25133602420643	0.445170579406254	0.0049401053815719	1.0
MR-IVW LD	creatinine	HMDB0000562	biliverdin	HMDB0001008	bioa_026	GCST90200706	2:217404869-217904869	-0.116267036891706	0.480489495694343	0.808798581424122	1.0
MR-IVW LD	creatinine	HMDB0000562	biliverdin	HMDB0001008	bioa_026	GCST90200706	4:77118847-77618847	0.4007376071229	0.382097563119356	0.294277788240266	1.0
MR-IVW LD	creatinine	HMDB0000562	biliverdin	HMDB0001008	bioa_026	GCST90200706	5:39171736-39671736	-0.437141947376372	0.542878530645215	0.420687107719021	1.0
MR-IVW LD	creatinine	HMDB0000562	biliverdin	HMDB0001008	bioa_026	GCST90200706	5:67795622-68295622	-0.629219611173335	0.573451609263402	0.272532248777972	1.0
MR-IVW LD	creatinine	HMDB0000562	biliverdin	HMDB0001008	bioa_026	GCST90200706	5:176567143-177067143	0.885390427415863	0.388009717999939	0.0224966067309469	1.0
MR-IVW LD	creatinine	HMDB0000562	biliverdin	HMDB0001008	bioa_026	GCST90200706	6:43564625-44064625	0.0955124123901461	0.564368167709108	0.86560961898529	1.0
MR-IVW LD	creatinine	HMDB0000562	biliverdin	HMDB0001008	bioa_026	GCST90200706	6:160442375-160942375	-0.427877301617579	0.375077622667188	0.253965645688003	1.0
MR-IVW LD	creatinine	HMDB0000562	biliverdin	HMDB0001008	bioa_026	GCST90200706	7:77297198-77797198	-0.225709789578434	0.533665289954788	0.672337134832045	1.0
MR-IVW LD	creatinine	HMDB0000562	biliverdin	HMDB0001008	bioa_026	GCST90200706	7:151157801-151657801	-0.665312522571236	0.485013061674919	0.170143938564071	1.0
MR-IVW LD	creatinine	HMDB0000562	biliverdin	HMDB0001008	bioa_026	GCST90200706	8:23501151-24001151	-0.783521731236585	0.536835520362055	0.144422269268823	1.0
MR-IVW LD	creatinine	HMDB0000562	biliverdin	HMDB0001008	bioa_026	GCST90200706	11:30518678-31018678	-0.610715160314497	0.537489783416118	0.255857870923666	1.0
MR-IVW LD	creatinine	HMDB0000562	biliverdin	HMDB0001008	bioa_026	GCST90200706	15:45399813-46200138	-0.753400378505216	0.234239825428181	0.0012982636632441	1.0
MR-IVW LD	creatinine	HMDB0000562	biliverdin	HMDB0001008	bioa_026	GCST90200706	15:75279182-75779182	-0.530077040656413	0.562079769233577	0.345648309071253	1.0
MR-IVW LD	creatinine	HMDB0000562	biliverdin	HMDB0001008	bioa_026	GCST90200706	15:75910951-76410951	-0.510568126851816	0.547323934464383	0.35090025675619	1.0
MR-IVW LD	creatinine	HMDB0000562	biliverdin	HMDB0001008	bioa_026	GCST90200706	16:20117645-20617645	-0.113538849005569	0.421324816070926	0.78755989698113	1.0
MR-IVW LD	creatinine	HMDB0000562	biliverdin	HMDB0001008	bioa_026	GCST90200706	17:37370347-37870347	-0.716874817782179	0.520959871640767	0.168801408057069	1.0
MR-IVW LD	creatinine	HMDB0000562	biliverdin	HMDB0001008	bioa_026	GCST90200706	17:58724447-59700441	0.38461124547409	0.54545740881887	0.480737480719046	1.0
MR-IVW LD	creatinine	HMDB0000562	biliverdin	HMDB0001008	bioa_026	GCST90200706	19:33119611-33619611	-0.108283342515238	0.56193663018081	0.847196496511088	1.0
MR-IVW LD	creatinine	HMDB0000562	biliverdin	HMDB0001008	bioa_026	GCST90200706	22:40650077-41150077	0.758182772125601	0.51381977131906	0.14005636693479	1.0
MR-IVW LD	citrulline	HMDB0000904	hypotaurine	HMDB0000965	M02132	GCST90200379	10:97115163-97871266	-0.0028754407070988	0.156270337683187	0.985319412997352	1.0
MR-IVW LD	citrulline	HMDB0000904	tyrosine	HMDB0000158	bioa_005	GCST90200427	2:211099261-211599261	-0.160642673931467	0.193744989113272	0.407022406726676	1.0
MR-IVW LD	citrulline	HMDB0000904	tyrosine	HMDB0000158	bioa_005	GCST90200427	8:10310878-10810878	0.12972803492459	0.282229101001673	0.645763829924068	1.0
MR-IVW LD	citrulline	HMDB0000904	tyrosine	HMDB0000158	bioa_005	GCST90200427	8:11437159-11937159	0.277073311865697	0.349175242367817	0.427481970818776	1.0
MR-IVW LD	citrulline	HMDB0000904	tyrosine	HMDB0000158	bioa_005	GCST90200427	9:133044244-133627617	0.380836392582039	0.154338412594528	0.0136044562748739	2.0
MR-IVW LD	citrulline	HMDB0000904	tyrosine	HMDB0000158	bioa_005	GCST90200427	10:97138579-97638579	0.389414308858238	0.264973938314713	0.141661315745844	1.0
MR-IVW LD	citrulline	HMDB0000904	tyrosine	HMDB0000158	bioa_005	GCST90200427	17:9542768-10042768	-0.349136969421289	0.20382881961604	0.0867322162961708	1.0
MR-IVW LD	lactate	HMDB0000190	spermidine	HMDB0001257	met-d-Lactate	GCST90200423	2:27348097-28101918	-0.0868390712761913	0.680758309318191	0.898495395938507	1.0
MR-IVW LD	lactate	HMDB0000190	spermidine	HMDB0001257	met-d-Lactate	GCST90200423	6:135171067-135671067	-0.391395918355016	0.524893204127609	0.455868163945511	1.0
MR-IVW LD	lactate	HMDB0000190	spermidine	HMDB0001257	met-d-Lactate	GCST90200423	8:106333124-106833124	-0.839004446853192	0.625339115954892	0.179700053723511	1.0
MR-IVW LD	lactate	HMDB0000190	spermidine	HMDB0001257	met-d-Lactate	GCST90200423	9:4513176-5186407	0.954732558408604	0.448202815401295	0.0331604595111584	1.0
MR-IVW LD	lactate	HMDB0000190	spermidine	HMDB0001257	met-d-Lactate	GCST90200423	10:2727379-3389269	-0.496805712920616	0.282051158690013	0.0781702441152513	2.0
MR-IVW LD	lactate	HMDB0000190	spermidine	HMDB0001257	met-d-Lactate	GCST90200423	11:118839742-119339742	-1.08943890998643	0.689622464177003	0.11416153158646	1.0
MR-IVW LD	lactate	HMDB0000190	spermidine	HMDB0001257	met-d-Lactate	GCST90200423	12:111682800-113133476	0.162251141249794	0.452775185216812	0.720082803275321	1.0
MR-IVW LD	lactate	HMDB0000190	spermidine	HMDB0001257	met-d-Lactate	GCST90200423	20:8379807-8879807	0.129855385667945	0.675455884096199	0.847547550920812	1.0
MR-IVW LD	lactate	HMDB0000190	spermidine	HMDB0001257	met-d-Lactate	GCST90200423	22:21708872-22208872	0.261156912245588	0.723466220336799	0.718114319596815	1.0
MR-IVW LD	histidine	HMDB0000177	leucine	HMDB0000687	met-d-His	GCST90200389	1:168963261-169463261	-0.33949557340837	0.637987959932799	0.594632660376722	1.0
MR-IVW LD	histidine	HMDB0000177	leucine	HMDB0000687	met-d-His	GCST90200389	2:27491237-27991237	-0.25514196487587	0.628241704080186	0.684653911910999	1.0
MR-IVW LD	histidine	HMDB0000177	leucine	HMDB0000687	met-d-His	GCST90200389	2:211290507-212074453	0.0515887080306978	0.238859089609393	0.829003592348767	1.0
MR-IVW LD	histidine	HMDB0000177	leucine	HMDB0000687	met-d-His	GCST90200389	3:148408762-149190142	0.224204786047035	0.331516746960009	0.498850173471686	2.0
MR-IVW LD	histidine	HMDB0000177	leucine	HMDB0000687	met-d-His	GCST90200389	6:134622121-135122121	-0.857011810886332	0.615328971751198	0.163689314255798	1.0
MR-IVW LD	histidine	HMDB0000177	leucine	HMDB0000687	met-d-His	GCST90200389	11:8005408-8505408	0.369505395366382	0.631781745500304	0.558640234650504	1.0
MR-IVW LD	histidine	HMDB0000177	leucine	HMDB0000687	met-d-His	GCST90200389	12:46932531-47432531	0.785351375343171	0.628720105073022	0.211618558810364	1.0
MR-IVW LD	histidine	HMDB0000177	leucine	HMDB0000687	met-d-His	GCST90200389	12:56610020-57110020	0.451865944312483	0.338775668965001	0.182262679111197	1.0
MR-IVW LD	histidine	HMDB0000177	leucine	HMDB0000687	met-d-His	GCST90200389	12:95659569-96755187	0.0907089154151316	0.135593958109996	0.503511673611663	8.0
MR-IVW LD	histidine	HMDB0000177	leucine	HMDB0000687	met-d-His	GCST90200389	14:21241151-21765620	-0.514853327054876	0.279362651546618	0.0653353031301311	3.0
MR-IVW LD	histidine	HMDB0000177	leucine	HMDB0000687	met-d-His	GCST90200389	14:24625832-25125832	0.345661519404451	0.634488046889589	0.585899283702374	1.0
MR-IVW LD	histidine	HMDB0000177	leucine	HMDB0000687	met-d-His	GCST90200389	14:94599201-95099201	-0.734940004977311	0.541452420119651	0.174670283858769	1.0
MR-IVW LD	histidine	HMDB0000177	leucine	HMDB0000687	met-d-His	GCST90200389	15:43028726-45092210	0.600059755757149	0.537793681016588	0.264516060147968	1.0
MR-IVW LD	histidine	HMDB0000177	leucine	HMDB0000687	met-d-His	GCST90200389	20:38915692-39415692	0.463278587877159	0.525427369265601	0.377929511214156	1.0
MR-IVW LD	creatine	HMDB0000064	phenylalanine	HMDB0000159	M27718	M00064	2:211346498-211846498	-0.158617392418632	0.118963044313973	0.182422439451734	1.0
MR-IVW LD	dimethylglycine	HMDB0000092	1-stearoyl-2-oleoyl-gps (18:0/18:1)	HMDB0010163	GCST90200424	GCST90199652	5:78080227-78832833	0.0060165832960328	0.0454631020094453	0.894715433216185	3.0
MR-IVW LD	dimethylglycine	HMDB0000092	1-stearoyl-2-oleoyl-gps (18:0/18:1)	HMDB0010163	GCST90200424	GCST90199652	10:103976834-104737382	0.259896509466199	0.167220062151119	0.120132312809225	1.0
MR-IVW LD	dimethylglycine	HMDB0000092	1-stearoyl-2-oleoyl-gps (18:0/18:1)	HMDB0010163	GCST90200424	GCST90199652	15:76242337-76742337	0.111629072832896	0.138971438077394	0.421829148404712	1.0
MR-IVW LD	isoursodeoxycholate	HMDB0000686	tyrosine	HMDB0000158	GCST90199892	M01299	5:35715970-36215970	0.355702026094119	0.181803257781439	0.0504037241172911	1.0
MR-IVW LD	3-methyl-2-oxobutyrate	HMDB0000019	tryptophan	HMDB0000929	GCST90199677	M00054	4:88953670-89453670	-0.118284602877148	0.133070178236792	0.374062797490886	1.0
MR-IVW LD	kynurenine	HMDB0000684	alpha-ketoglutarate	HMDB0000208	GCST90199636	GCST90200455	1:241463402-241963402	0.119972819848062	0.132238465770062	0.364276720225754	1.0
MR-IVW LD	kynurenine	HMDB0000684	alpha-ketoglutarate	HMDB0000208	GCST90199636	GCST90200455	8:39554593-40054593	-0.311217554677728	0.168067718601985	0.0640633061254847	1.0
MR-IVW LD	kynurenine	HMDB0000684	alpha-ketoglutarate	HMDB0000208	GCST90199636	GCST90200455	12:111809557-113090766	0.026423734673526	0.141437190234423	0.851799332726287	1.0
MR-IVW LD	kynurenine	HMDB0000684	alpha-ketoglutarate	HMDB0000208	GCST90199636	GCST90200455	16:87568373-88128072	0.004228884307929	0.0690823763454845	0.951187907317663	2.0
MR-IVW LD	eicosapentaenoate (epa; 20:5n3)	HMDB0001999	n-acetylglucosaminylasparagine	HMDB0000489	GCST90200349	GCST90200316	11:61319830-61819830	0.119371944971505	0.0783504006124512	0.127617358083174	1.0
MR-IVW LD	spermidine	HMDB0001257	phenylalanine	HMDB0000159	bioa_033	GCST90200396	1:247760300-248289451	-0.0323491982593698	0.0845047631429049	0.70186126163384	2.0
MR-IVW LD	spermidine	HMDB0001257	phenylalanine	HMDB0000159	bioa_033	GCST90200396	19:54070939-54570939	0.0675192380589832	0.133644951538108	0.613408866622342	1.0
MR-IVW LD	1-methylnicotinamide	HMDB0000699	hypoxanthine	HMDB0000157	GCST90200406	M03127	6:160317928-160817928	-0.183113961926751	0.183113961926751	0.317310507862914	1.0
MR-IVW LD	taurine	HMDB0000251	isoleucine	HMDB0000172	bioa_034	GCST90200399	19:54074995-54574995	0.0499562090539207	0.116476206041007	0.667998722685929	1.0
MR-IVW LD	glutamine	HMDB0000641	dehydroepiandrosterone sulfate (dhea-s)	HMDB0001032	met-d-Gln	M32425	1:213912734-214412734	-0.0594086554302688	0.605968285388765	0.921901153730419	1.0
MR-IVW LD	glutamine	HMDB0000641	dehydroepiandrosterone sulfate (dhea-s)	HMDB0001032	met-d-Gln	M32425	2:26939063-28767861	0.580970675812991	0.210870837887677	0.0058673833410168	1.0
MR-IVW LD	glutamine	HMDB0000641	dehydroepiandrosterone sulfate (dhea-s)	HMDB0001032	met-d-Gln	M32425	2:190998205-192033792	-0.0136640776189856	0.264172167300391	0.958748503692605	1.0
MR-IVW LD	glutamine	HMDB0000641	dehydroepiandrosterone sulfate (dhea-s)	HMDB0001032	met-d-Gln	M32425	2:211168890-211668890	-0.446829036399844	0.706278154309432	0.526960228463329	1.0
MR-IVW LD	glutamine	HMDB0000641	dehydroepiandrosterone sulfate (dhea-s)	HMDB0001032	met-d-Gln	M32425	3:38941335-39441335	-0.586755237284107	0.680636075249565	0.388649568058316	1.0
MR-IVW LD	glutamine	HMDB0000641	dehydroepiandrosterone sulfate (dhea-s)	HMDB0001032	met-d-Gln	M32425	3:52085887-52937605	0.148192325486904	0.726142394885835	0.838289707301184	1.0
MR-IVW LD	glutamine	HMDB0000641	dehydroepiandrosterone sulfate (dhea-s)	HMDB0001032	met-d-Gln	M32425	3:159689586-160441236	0.578625749608059	0.391183605368827	0.139095776012388	1.0
MR-IVW LD	glutamine	HMDB0000641	dehydroepiandrosterone sulfate (dhea-s)	HMDB0001032	met-d-Gln	M32425	5:55611894-56111894	0.334214374365799	0.704237431699363	0.635089022632528	1.0
MR-IVW LD	glutamine	HMDB0000641	dehydroepiandrosterone sulfate (dhea-s)	HMDB0001032	met-d-Gln	M32425	6:20425792-20925792	-0.985806618112827	0.641920588538582	0.124608469802927	1.0
MR-IVW LD	glutamine	HMDB0000641	dehydroepiandrosterone sulfate (dhea-s)	HMDB0001032	met-d-Gln	M32425	6:41265224-41765224	-0.511979966397797	0.735150720981453	0.486160475240444	1.0
MR-IVW LD	glutamine	HMDB0000641	dehydroepiandrosterone sulfate (dhea-s)	HMDB0001032	met-d-Gln	M32425	6:56020405-56520405	-0.1397318381803	0.724064979661574	0.846972707794475	1.0
MR-IVW LD	glutamine	HMDB0000641	dehydroepiandrosterone sulfate (dhea-s)	HMDB0001032	met-d-Gln	M32425	6:126492728-127693092	-0.732544550007216	0.498537263199356	0.141727646648092	1.0
MR-IVW LD	glutamine	HMDB0000641	dehydroepiandrosterone sulfate (dhea-s)	HMDB0001032	met-d-Gln	M32425	6:131635614-132135614	0.422267702162564	0.553639876168693	0.445635253290389	1.0
MR-IVW LD	glutamine	HMDB0000641	dehydroepiandrosterone sulfate (dhea-s)	HMDB0001032	met-d-Gln	M32425	7:72772933-73272933	1.30116923553369	0.345945788812529	0.000169104186983	1.0
MR-IVW LD	glutamine	HMDB0000641	dehydroepiandrosterone sulfate (dhea-s)	HMDB0001032	met-d-Gln	M32425	8:17124777-17669461	-0.120875700765302	0.493575778124989	0.806535441920892	1.0
MR-IVW LD	glutamine	HMDB0000641	dehydroepiandrosterone sulfate (dhea-s)	HMDB0001032	met-d-Gln	M32425	8:126231747-126731747	0.263498286470114	0.58688254713798	0.653446378711744	1.0
MR-IVW LD	glutamine	HMDB0000641	dehydroepiandrosterone sulfate (dhea-s)	HMDB0001032	met-d-Gln	M32425	9:4040541-4540541	0.152722258124166	0.498892709872279	0.759511416075575	1.0
MR-IVW LD	glutamine	HMDB0000641	dehydroepiandrosterone sulfate (dhea-s)	HMDB0001032	met-d-Gln	M32425	9:21884172-22384172	-0.94482646610726	0.689467961753943	0.170571316384159	1.0
MR-IVW LD	glutamine	HMDB0000641	dehydroepiandrosterone sulfate (dhea-s)	HMDB0001032	met-d-Gln	M32425	10:98828483-99609412	0.205955930907302	0.205955930907301	0.317310507862914	1.0
MR-IVW LD	glutamine	HMDB0000641	dehydroepiandrosterone sulfate (dhea-s)	HMDB0001032	met-d-Gln	M32425	10:114535278-115035278	1.48548924491002	0.68668842453387	0.0305207798884039	1.0
MR-IVW LD	glutamine	HMDB0000641	dehydroepiandrosterone sulfate (dhea-s)	HMDB0001032	met-d-Gln	M32425	11:8005408-8505408	0.107274657893117	0.438038186396899	0.806535441920892	1.0
MR-IVW LD	glutamine	HMDB0000641	dehydroepiandrosterone sulfate (dhea-s)	HMDB0001032	met-d-Gln	M32425	11:18148958-18648958	-0.393192627361008	0.702129691716095	0.575479437698059	1.0
MR-IVW LD	glutamine	HMDB0000641	dehydroepiandrosterone sulfate (dhea-s)	HMDB0001032	met-d-Gln	M32425	11:73860169-74360169	-0.343663067007066	0.694963091058735	0.620949226914088	1.0
MR-IVW LD	glutamine	HMDB0000641	dehydroepiandrosterone sulfate (dhea-s)	HMDB0001032	met-d-Gln	M32425	12:4051876-4551876	-1.11981561667974	0.719039501236466	0.119380991890779	1.0
MR-IVW LD	glutamine	HMDB0000641	dehydroepiandrosterone sulfate (dhea-s)	HMDB0001032	met-d-Gln	M32425	12:46377388-47736079	0.300347872496659	0.234526789850553	0.200314922614921	2.0
MR-IVW LD	glutamine	HMDB0000641	dehydroepiandrosterone sulfate (dhea-s)	HMDB0001032	met-d-Gln	M32425	12:55949170-57674145	-0.0798760716262207	0.0890357859972386	0.369653166037918	3.0
MR-IVW LD	glutamine	HMDB0000641	dehydroepiandrosterone sulfate (dhea-s)	HMDB0001032	met-d-Gln	M32425	12:59330993-60240767	-0.228589696188606	0.312521123434172	0.464511914282513	2.0
MR-IVW LD	glutamine	HMDB0000641	dehydroepiandrosterone sulfate (dhea-s)	HMDB0001032	met-d-Gln	M32425	12:121134495-121634495	-0.354889369822152	0.724565796720237	0.624278319267133	1.0
MR-IVW LD	glutamine	HMDB0000641	dehydroepiandrosterone sulfate (dhea-s)	HMDB0001032	met-d-Gln	M32425	14:21242229-21782312	0.44863145781439	0.686966919778288	0.513716808890532	1.0
MR-IVW LD	glutamine	HMDB0000641	dehydroepiandrosterone sulfate (dhea-s)	HMDB0001032	met-d-Gln	M32425	14:74940531-75440531	0.518596523723607	0.668716570064654	0.438038238208916	1.0
MR-IVW LD	glutamine	HMDB0000641	dehydroepiandrosterone sulfate (dhea-s)	HMDB0001032	met-d-Gln	M32425	14:100545139-101045139	1.09005306511829	0.549936681501121	0.0474632540591228	1.0
MR-IVW LD	glutamine	HMDB0000641	dehydroepiandrosterone sulfate (dhea-s)	HMDB0001032	met-d-Gln	M32425	16:70118909-70618909	-0.354673534156793	0.700013554256833	0.612388722768154	1.0
MR-IVW LD	glutamine	HMDB0000641	dehydroepiandrosterone sulfate (dhea-s)	HMDB0001032	met-d-Gln	M32425	17:25345818-25845818	-2.28061762209734	0.608164699225957	0.0001768345704016	1.0
MR-IVW LD	glutamine	HMDB0000641	dehydroepiandrosterone sulfate (dhea-s)	HMDB0001032	met-d-Gln	M32425	18:31306350-31806350	0.313429496013904	0.731335490699116	0.668235141795252	1.0
MR-IVW LD	glutamine	HMDB0000641	dehydroepiandrosterone sulfate (dhea-s)	HMDB0001032	met-d-Gln	M32425	20:55862882-56362882	1.32197944958049	0.696526806768214	0.0577014590116585	1.0
MR-IVW LD	glutamine	HMDB0000641	dehydroepiandrosterone sulfate (dhea-s)	HMDB0001032	met-d-Gln	M32425	22:44074730-44574730	-0.736641477517684	0.684024229123563	0.281514632510022	1.0
MR-IVW LD	asparagine	HMDB0000168	alanine	HMDB0000161	M34283	bioa_001	11:61916235-62416235	-0.0314402062286798	0.051967283022612	0.54517899669876	1.0
MR-IVW LD	asparagine	HMDB0000168	alanine	HMDB0000161	M34283	bioa_001	14:104016664-104812812	-0.0193582307603793	0.0241675789767531	0.423131645849228	1.0
MR-IVW LD	arginine	HMDB0000517	serotonin (5ht)	HMDB0000259	GCST90200372	M02342	4:77758299-78258299	-0.151238977760767	0.218456301209999	0.48874412038651	1.0
MR-IVW LD	arginine	HMDB0000517	serotonin (5ht)	HMDB0000259	GCST90200372	M02342	6:131644358-132148208	-0.305607457932503	0.145386072220317	0.0355497005154955	1.0
MR-IVW LD	arginine	HMDB0000517	serotonin (5ht)	HMDB0000259	GCST90200372	M02342	10:99896895-100396895	0.0148315748936282	0.140899961489476	0.916166996259813	1.0
MR-IVW LD	inositol 1-phosphate (i1p)	HMDB0000213	leucine	HMDB0000687	M01481	bioa_011	1:5349333-5849333	0.0390999551609053	0.025209513321022	0.120901683960559	1.0
MR-IVW LD	inositol 1-phosphate (i1p)	HMDB0000213	leucine	HMDB0000687	M01481	bioa_011	4:31607204-32397858	0.0341305432370482	0.0239849214596257	0.154736155249508	1.0
MR-IVW LD	inositol 1-phosphate (i1p)	HMDB0000213	leucine	HMDB0000687	M01481	bioa_011	4:66148855-66648855	-0.003568756178416	0.0247830290167805	0.885500469636471	1.0
MR-IVW LD	inositol 1-phosphate (i1p)	HMDB0000213	leucine	HMDB0000687	M01481	bioa_011	6:20616244-21116244	0.023268533708084	0.0256261384450261	0.363878221654947	1.0
MR-IVW LD	inositol 1-phosphate (i1p)	HMDB0000213	leucine	HMDB0000687	M01481	bioa_011	10:114775621-115275621	-0.028605454751366	0.0246811516405223	0.246456185045488	1.0
MR-IVW LD	inositol 1-phosphate (i1p)	HMDB0000213	leucine	HMDB0000687	M01481	bioa_011	12:47079779-47579779	-0.0595854486186459	0.0252909374442471	0.018472917696687	1.0
MR-IVW LD	inositol 1-phosphate (i1p)	HMDB0000213	leucine	HMDB0000687	M01481	bioa_011	12:62771708-63271708	0.0499252579159836	0.025814507712504	0.0531131278484394	1.0
MR-IVW LD	inositol 1-phosphate (i1p)	HMDB0000213	leucine	HMDB0000687	M01481	bioa_011	14:96380570-96880570	-0.0073986399444676	0.0262363118598135	0.777943510301165	1.0
MR-IVW LD	inositol 1-phosphate (i1p)	HMDB0000213	leucine	HMDB0000687	M01481	bioa_011	15:77060646-77560646	0.0046015121972441	0.0243466253822448	0.850092816790005	1.0
MR-IVW LD	2-hydroxyphenylacetate	HMDB0000669	beta-citrylglutamate	HMDB0241915	GCST90200369	GCST90199911	9:131329579-131829579	0.0272566231220851	0.0986614175667098	0.782345107518964	1.0
MR-IVW LD	2-hydroxyphenylacetate	HMDB0000669	beta-citrylglutamate	HMDB0241915	GCST90200369	GCST90199911	12:122051275-122551275	0.0274638788967233	0.134259731197834	0.837917607581057	1.0
MR-IVW LD	histidine	HMDB0000177	hippurate	HMDB0000714	met-d-His	GCST90199624	1:168963261-169463261	0.113719758945216	0.637688645377586	0.858462905055257	1.0
MR-IVW LD	histidine	HMDB0000177	hippurate	HMDB0000714	met-d-His	GCST90199624	2:27491237-27991237	0.724718443919743	0.627893040382471	0.248415377737095	1.0
MR-IVW LD	histidine	HMDB0000177	hippurate	HMDB0000714	met-d-His	GCST90199624	2:211290507-212074453	-0.00301835402987	0.238744063805162	0.989912905531207	1.0
MR-IVW LD	histidine	HMDB0000177	hippurate	HMDB0000714	met-d-His	GCST90199624	3:148408762-149190142	0.292842214496814	0.33134876683743	0.37681042010193	2.0
MR-IVW LD	histidine	HMDB0000177	hippurate	HMDB0000714	met-d-His	GCST90199624	6:134622121-135122121	-0.494460727559988	0.615079142233469	0.421456039901526	1.0
MR-IVW LD	histidine	HMDB0000177	hippurate	HMDB0000714	met-d-His	GCST90199624	11:8005408-8505408	-0.163118378640852	0.631486261187444	0.796168692654992	1.0
MR-IVW LD	histidine	HMDB0000177	hippurate	HMDB0000714	met-d-His	GCST90199624	12:46932531-47432531	-0.991348125428395	0.628380310657807	0.114651918017724	1.0
MR-IVW LD	histidine	HMDB0000177	hippurate	HMDB0000714	met-d-His	GCST90199624	12:56610020-57110020	-0.210071725358014	0.338640184194521	0.535034600082625	1.0
MR-IVW LD	histidine	HMDB0000177	hippurate	HMDB0000714	met-d-His	GCST90199624	12:95659569-96755187	0.123924086482696	0.135527055864808	0.360513885120975	8.0
MR-IVW LD	histidine	HMDB0000177	hippurate	HMDB0000714	met-d-His	GCST90199624	14:21241151-21765620	-0.318712963581076	0.279234545691279	0.253711469542725	3.0
MR-IVW LD	histidine	HMDB0000177	hippurate	HMDB0000714	met-d-His	GCST90199624	14:24625832-25125832	0.005414120986185	0.634192115994519	0.993188513441883	1.0
MR-IVW LD	histidine	HMDB0000177	hippurate	HMDB0000714	met-d-His	GCST90199624	14:94599201-95099201	-0.0694333892711348	0.541250024364353	0.897924707440898	1.0
MR-IVW LD	histidine	HMDB0000177	hippurate	HMDB0000714	met-d-His	GCST90199624	15:43028726-45092210	-1.30067368688285	0.537383201040691	0.0155041262185918	1.0
MR-IVW LD	histidine	HMDB0000177	hippurate	HMDB0000714	met-d-His	GCST90199624	20:38915692-39415692	0.218278593860013	0.525192109717718	0.677690529096636	1.0
MR-IVW LD	ornithine	HMDB0000214	sphingosine 1-phosphate	HMDB0000277	bioa_014	GCST90199657	2:219037276-219805573	-0.271669176717853	0.302750149807786	0.369538650798989	1.0
MR-IVW LD	ornithine	HMDB0000214	sphingosine 1-phosphate	HMDB0000277	bioa_014	GCST90199657	4:144415809-145209327	-0.271771189769658	0.272556803508645	0.318707423933723	1.0
MR-IVW LD	ornithine	HMDB0000214	sphingosine 1-phosphate	HMDB0000277	bioa_014	GCST90199657	6:131638147-132138147	0.2982682222823	0.245402896474454	0.224204959200171	1.0
MR-IVW LD	ornithine	HMDB0000214	sphingosine 1-phosphate	HMDB0000277	bioa_014	GCST90199657	10:97138162-97638162	0.171734970046789	0.32738719692846	0.599887523567141	1.0
MR-IVW LD	ornithine	HMDB0000214	sphingosine 1-phosphate	HMDB0000277	bioa_014	GCST90199657	12:46964292-47464292	-0.183429435697433	0.300042580459699	0.540971416751362	1.0
MR-IVW LD	ornithine	HMDB0000214	sphingosine 1-phosphate	HMDB0000277	bioa_014	GCST90199657	12:132819894-133319894	-0.0187482351571142	0.349580397627382	0.957229410938257	1.0
MR-IVW LD	ornithine	HMDB0000214	sphingosine 1-phosphate	HMDB0000277	bioa_014	GCST90199657	19:12789284-13289284	-0.277799409774686	0.30256060590876	0.35853447707659	1.0
MR-IVW LD	valine	HMDB0000883	myo-inositol	HMDB0000211	bioa_022	M19934	2:27492603-27992603	0.530953273795715	0.564137853407952	0.346614432503055	1.0
MR-IVW LD	valine	HMDB0000883	myo-inositol	HMDB0000211	bioa_022	M19934	2:64958074-65458074	-0.192756271759353	0.260787897086184	0.459827797596796	1.0
MR-IVW LD	valine	HMDB0000883	myo-inositol	HMDB0000211	bioa_022	M19934	2:211173777-211673777	1.4191455719216697e-308	0.613217285336135	1.0	1.0
MR-IVW LD	valine	HMDB0000883	myo-inositol	HMDB0000211	bioa_022	M19934	4:88972827-89472827	1.1998957164158e-308	0.174717574324403	1.0	1.0
MR-IVW LD	valine	HMDB0000883	myo-inositol	HMDB0000211	bioa_022	M19934	11:116381707-116882500	-0.0893535003191437	0.311031144169213	0.773896770336829	2.0
MR-IVW LD	valine	HMDB0000883	myo-inositol	HMDB0000211	bioa_022	M19934	12:56615040-57115040	-0.170602994495854	0.549720760042195	0.756298745303893	1.0
MR-IVW LD	valine	HMDB0000883	myo-inositol	HMDB0000211	bioa_022	M19934	16:70059237-70559237	0.233157258778061	0.355287251471331	0.511663282695868	1.0
MR-IVW LD	valine	HMDB0000883	myo-inositol	HMDB0000211	bioa_022	M19934	17:6883609-7383609	-0.539449300524995	0.539449300524995	0.317310507862914	1.0
MR-IVW LD	valine	HMDB0000883	myo-inositol	HMDB0000211	bioa_022	M19934	17:40470632-40970632	-0.234371351833163	0.624990271555103	0.707660466654553	1.0
MR-IVW LD	valine	HMDB0000883	myo-inositol	HMDB0000211	bioa_022	M19934	19:49114511-49614511	-0.311755546047789	0.556706332228199	0.575479437698057	1.0
MR-IVW LD	pantothenate	HMDB0000210	acetoacetate	HMDB0000060	M01508	GCST90200318	2:27200724-27700724	0.0555218908846923	0.163131728595239	0.733592935027042	1.0
MR-IVW LD	bilirubin (z,z)	HMDB0000054	valine	HMDB0000883	M27716	M01649	2:234140469-234918570	0.0096720410491237	0.0386881641964956	0.802587348634156	1.0
MR-IVW LD	arginine	HMDB0000517	valine	HMDB0000883	bioa_002	bioa_022	2:24182937-24682937	-0.0389470463208789	0.1090953678456	0.72109180573495	1.0
MR-IVW LD	arginine	HMDB0000517	valine	HMDB0000883	bioa_002	bioa_022	2:211333022-211833022	0.289521741500639	0.0772263914378856	0.0001775410855365	1.0
MR-IVW LD	arginine	HMDB0000517	valine	HMDB0000883	bioa_002	bioa_022	2:219037276-219788019	-0.240460870293854	0.0831181715498974	0.0038158129712711	1.0
MR-IVW LD	arginine	HMDB0000517	valine	HMDB0000883	bioa_002	bioa_022	4:144583533-145083533	-0.0478732823065986	0.0821154070439081	0.559893300223755	1.0
MR-IVW LD	arginine	HMDB0000517	valine	HMDB0000883	bioa_002	bioa_022	5:177386199-177886199	0.0274598348575851	0.101327803902535	0.786391032259105	1.0
MR-IVW LD	arginine	HMDB0000517	valine	HMDB0000883	bioa_002	bioa_022	6:131339506-132265729	-0.104619963374815	0.0379555178797738	0.005844442749235	2.0
MR-IVW LD	arginine	HMDB0000517	valine	HMDB0000883	bioa_002	bioa_022	6:135177817-135677817	-0.144944033506884	0.0946109879287768	0.125522434755439	1.0
MR-IVW LD	arginine	HMDB0000517	valine	HMDB0000883	bioa_002	bioa_022	6:139590693-140090693	0.132069449203042	0.0830625466685809	0.111834805038943	1.0
MR-IVW LD	arginine	HMDB0000517	valine	HMDB0000883	bioa_002	bioa_022	10:99898951-100398951	0.166060542261727	0.105636477265731	0.115950551216482	1.0
MR-IVW LD	arginine	HMDB0000517	valine	HMDB0000883	bioa_002	bioa_022	12:46680313-47435518	0.335563159363978	0.0893643566881425	0.0001733414782752	1.0
MR-IVW LD	arginine	HMDB0000517	valine	HMDB0000883	bioa_002	bioa_022	16:68076200-68576200	-0.0510817915122775	0.102780264612229	0.619189051326826	1.0
MR-IVW LD	arginine	HMDB0000517	valine	HMDB0000883	bioa_002	bioa_022	19:12757458-13257458	0.031713547185864	0.0582969617387219	0.58644147284773	1.0
MR-IVW LD	spermidine	HMDB0001257	valine	HMDB0000883	GCST90200423	met-d-Val	1:247789451-248289451	0.0526839409721477	0.0388692054933335	0.175285071671401	1.0
MR-IVW LD	biliverdin	HMDB0001008	n-acetylornithine	HMDB0003357	GCST90200706	bioa_023	2:233898737-234978158	-0.0063046472656319	0.0137372134920715	0.64627252201307	2.0
MR-IVW LD	biliverdin	HMDB0001008	n-acetylornithine	HMDB0003357	GCST90200706	bioa_023	12:21102315-21602315	-0.063731223771812	0.068973185900229	0.355486315798243	1.0
MR-IVW LD	tyrosine	HMDB0000158	kynurenine	HMDB0000684	GCST90200427	bioa_027	6:111308006-112158646	0.268228422662703	0.0597390696353452	7.12231735919336e-06	1.0
MR-IVW LD	glucose	HMDB0000122	cytidine	HMDB0000089	met-d-Glucose	GCST90200429	2:165251927-165751927	-0.0141956396033604	0.679186247925538	0.983324666692009	1.0
MR-IVW LD	glucose	HMDB0000122	cytidine	HMDB0000089	met-d-Glucose	GCST90200429	2:169498833-170056652	-0.0519563784882979	0.176656566059701	0.768674213765835	4.0
MR-IVW LD	glucose	HMDB0000122	cytidine	HMDB0000089	met-d-Glucose	GCST90200429	3:122819058-123319058	-0.146569626509683	0.436929984980321	0.73728313049487	1.0
MR-IVW LD	glucose	HMDB0000122	cytidine	HMDB0000089	met-d-Glucose	GCST90200429	3:151951767-152451767	-1.164572655988	0.687249290600183	0.0901623740675159	1.0
MR-IVW LD	glucose	HMDB0000122	cytidine	HMDB0000089	met-d-Glucose	GCST90200429	3:170377909-170877909	0.0051469745209805	0.364175570906841	0.988723695052423	1.0
MR-IVW LD	glucose	HMDB0000122	cytidine	HMDB0000089	met-d-Glucose	GCST90200429	4:185468314-185968314	-0.48964874898726	0.673810066792894	0.467417961727186	1.0
MR-IVW LD	glucose	HMDB0000122	cytidine	HMDB0000089	met-d-Glucose	GCST90200429	5:95479406-95979406	-0.828364753924914	0.658732412830879	0.208567835060222	1.0
MR-IVW LD	glucose	HMDB0000122	cytidine	HMDB0000089	met-d-Glucose	GCST90200429	6:7000270-7500270	0.511189847484563	0.629748956784418	0.416943179716427	1.0
MR-IVW LD	glucose	HMDB0000122	cytidine	HMDB0000089	met-d-Glucose	GCST90200429	7:14801789-15301789	0.522695607199655	0.453135530498663	0.248701802161356	1.0
MR-IVW LD	glucose	HMDB0000122	cytidine	HMDB0000089	met-d-Glucose	GCST90200429	7:43935955-44473721	-0.11430536897104	0.286459587514101	0.689872643272219	2.0
MR-IVW LD	glucose	HMDB0000122	cytidine	HMDB0000089	met-d-Glucose	GCST90200429	8:117934783-118434783	0.420404163785404	0.567974368021426	0.459189824307182	1.0
MR-IVW LD	glucose	HMDB0000122	cytidine	HMDB0000089	met-d-Glucose	GCST90200429	9:21884068-22384068	-0.549652345458672	0.682033057052994	0.420298900808998	1.0
MR-IVW LD	glucose	HMDB0000122	cytidine	HMDB0000089	met-d-Glucose	GCST90200429	10:2888477-3388477	0.17977576168715	0.373216030051615	0.63002364489654	1.0
MR-IVW LD	glucose	HMDB0000122	cytidine	HMDB0000089	met-d-Glucose	GCST90200429	10:112762852-113262852	0.998953619207717	0.703527397188842	0.155630559857578	1.0
MR-IVW LD	glucose	HMDB0000122	cytidine	HMDB0000089	met-d-Glucose	GCST90200429	10:114504071-115004071	-0.206033139160319	0.469045286005711	0.660472680221403	1.0
MR-IVW LD	glucose	HMDB0000122	cytidine	HMDB0000089	met-d-Glucose	GCST90200429	12:4134844-4634844	-0.918975810586742	0.684557806114539	0.179454305314601	1.0
MR-IVW LD	glucose	HMDB0000122	cytidine	HMDB0000089	met-d-Glucose	GCST90200429	12:111682800-112523499	0.919744203074233	0.695380601295277	0.185952252514115	1.0
MR-IVW LD	glucose	HMDB0000122	cytidine	HMDB0000089	met-d-Glucose	GCST90200429	12:121166650-121666650	0.133816574871244	0.634867248110565	0.833059859735199	1.0
MR-IVW LD	glucose	HMDB0000122	cytidine	HMDB0000089	met-d-Glucose	GCST90200429	13:28213465-28721145	-0.659651869365581	0.706419442725504	0.350408972994212	1.0
MR-IVW LD	glucose	HMDB0000122	cytidine	HMDB0000089	met-d-Glucose	GCST90200429	17:43272775-44380160	-0.468525641633871	0.672537079356766	0.486019357421041	1.0
MR-IVW LD	glucose	HMDB0000122	cytidine	HMDB0000089	met-d-Glucose	GCST90200429	17:44543627-45043627	-0.196716528192857	0.704979178842984	0.780215066060646	1.0
MR-IVW LD	glucose	HMDB0000122	cytidine	HMDB0000089	met-d-Glucose	GCST90200429	20:22311971-22811971	0.146455576902438	0.684379108963499	0.830548826095194	1.0
MR-IVW LD	4-methyl-2-oxopentanoate	HMDB0000695	leucine	HMDB0000687	GCST90199655	bioa_011	4:88953670-89453670	0.768616902059054	0.0533169327177478	4.1045086522511e-47	1.0
MR-IVW LD	beta-citrylglutamate	HMDB0241915	valine	HMDB0000883	GCST90199911	M01649	3:183486882-183986882	-0.177156088662321	0.132867066496741	0.182422439451737	1.0
MR-IVW LD	beta-citrylglutamate	HMDB0241915	valine	HMDB0000883	GCST90199911	M01649	11:88203934-92094388	0.0278572263533348	0.0407123407895585	0.493820304459642	3.0
MR-IVW LD	3-methyl-2-oxovalerate	HMDB0000491	cysteinylglycine	HMDB0000078	M15676	GCST90200364	4:88976422-89476422	0.0063544105624353	0.127939214675115	0.960387420393382	1.0
MR-IVW LD	adenosine	HMDB0000050	glycerol 3-phosphate	HMDB0000126	M00555	GCST90199638	1:109564880-110064880	-0.0985658582696474	0.164534163005335	0.549132782845857	1.0
MR-IVW LD	adenosine	HMDB0000050	glycerol 3-phosphate	HMDB0000126	M00555	GCST90199638	6:96128415-96628415	0.0787880244903736	0.170490288034121	0.643990841398223	1.0
MR-IVW LD	acetone	HMDB0001659	lactate	HMDB0000190	met-d-Acetone	M00527	1:120074995-120574995	0.335153869937185	0.618745606037879	0.588048156696901	1.0
MR-IVW LD	acetone	HMDB0001659	lactate	HMDB0000190	met-d-Acetone	M00527	5:41206969-43455198	-0.172421143365266	0.261285378291363	0.509320651444747	2.0
MR-IVW LD	acetone	HMDB0001659	lactate	HMDB0000190	met-d-Acetone	M00527	8:126241733-126741733	0.362475784249163	0.641303310594678	0.571925908937661	1.0
MR-IVW LD	acetone	HMDB0001659	lactate	HMDB0000190	met-d-Acetone	M00527	10:135065795-135607239	-0.38405325815213	0.356116266492125	0.280833396435817	2.0
MR-IVW LD	acetone	HMDB0001659	lactate	HMDB0000190	met-d-Acetone	M00527	12:122365033-122865033	0.114679447725251	0.619269017716366	0.853083788631934	1.0
MR-IVW LD	acetone	HMDB0001659	lactate	HMDB0000190	met-d-Acetone	M00527	13:42058883-42558883	-0.243266188266214	0.699390291265365	0.727970796961297	1.0
MR-IVW LD	acetone	HMDB0001659	lactate	HMDB0000190	met-d-Acetone	M00527	19:45929043-46429043	-0.857725733788696	0.681135141538082	0.207936703496117	1.0
MR-IVW LD	caffeine	HMDB0001847	leucine	HMDB0000687	GCST90200436	GCST90200389	15:56384745-56884745	-0.0221697873455649	0.169561883977985	0.895975078975631	1.0
MR-IVW LD	caffeine	HMDB0001847	leucine	HMDB0000687	GCST90200436	GCST90200389	15:57044800-57544800	-0.260091605825301	0.180952459614432	0.150619214953112	1.0
MR-IVW LD	5-acetylamino-6-formylamino-3-methyluracil	HMDB0011105	inositol 1-phosphate (i1p)	HMDB0000213	GCST90200680	M01481	8:17743764-18765840	-0.0206513567858467	0.057879324184035	0.721241356245643	5.0
MR-IVW LD	flavin adenine dinucleotide (fad)	HMDB0001248	alpha-aminoadipic acid	HMDB0000510	GCST90200376	bioa_025	2:69949756-70738470	0.0054984599744604	0.0335271949662225	0.869731143810994	1.0
MR-IVW LD	biliverdin	HMDB0001008	inosine	HMDB0000195	GCST90200706	M01123	2:233898737-234978158	0.015190162800862	0.0468463618588216	0.745745054356501	2.0
MR-IVW LD	biliverdin	HMDB0001008	inosine	HMDB0000195	GCST90200706	M01123	12:21102315-21602315	-0.240441264383142	0.235176127206868	0.306597269553052	1.0
MR-IVW LD	isoleucine	HMDB0000172	biliverdin	HMDB0001008	met-d-Ile	M02137	2:27480940-28253174	-0.708285960599126	0.381384748014912	0.0632908322333441	1.0
MR-IVW LD	isoleucine	HMDB0000172	biliverdin	HMDB0001008	met-d-Ile	M02137	2:165251927-165751927	-0.525724124960815	0.591439640580914	0.37406279749088	1.0
MR-IVW LD	isoleucine	HMDB0000172	biliverdin	HMDB0001008	met-d-Ile	M02137	4:88890833-89475171	0.183086271463983	0.265159427637494	0.489894777830358	1.0
MR-IVW LD	isoleucine	HMDB0000172	biliverdin	HMDB0001008	met-d-Ile	M02137	8:76193463-76693463	0.0663750311210772	0.746719100112163	0.929170213978485	1.0
MR-IVW LD	isoleucine	HMDB0000172	biliverdin	HMDB0001008	met-d-Ile	M02137	12:56611458-57111458	0.6297201934806	0.52648737487722	0.231665953631105	1.0
MR-IVW LD	isoleucine	HMDB0000172	biliverdin	HMDB0001008	met-d-Ile	M02137	16:69865519-70914672	0.402491453495205	0.366447442734442	0.27204703540601	1.0
MR-IVW LD	isoleucine	HMDB0000172	biliverdin	HMDB0001008	met-d-Ile	M02137	19:49069664-49569664	-0.86562310446258	0.603658217585743	0.151583031813745	1.0
MR-IVW LD	cystathionine	HMDB0000099	n-acetylaspartate (naa)	HMDB0000812	GCST90200383	GCST90199665	1:70631670-71131670	-0.108523957914186	0.0824725155278926	0.18821422409291	1.0
MR-IVW LD	cystathionine	HMDB0000099	n-acetylaspartate (naa)	HMDB0000812	GCST90200383	GCST90199665	19:33152807-33652807	-0.0204636748082648	0.164474307636951	0.900983790704034	1.0
MR-IVW LD	1-methylxanthine	HMDB0010738	phenylalanine	HMDB0000159	M34389	met-d-Phe	8:18010431-18510431	0.0043563890220217	0.0142929069461581	0.760523225149868	1.0
MR-IVW LD	threonine	HMDB0000167	glycochenodeoxycholate	HMDB0000637	GCST90200432	M32346	2:27589369-28089369	-0.158259738318817	0.178607418959809	0.37557660209141	1.0
MR-IVW LD	threonine	HMDB0000167	glycochenodeoxycholate	HMDB0000637	GCST90200432	M32346	14:100594368-101094368	-0.0801109741916391	0.200277435479098	0.689156516779352	1.0
MR-IVW LD	3-hydroxybutyrate (bhba)	HMDB0000011	urea	HMDB0000294	met-d-bOHbutyrate	GCST90200417	1:230050269-230550269	-0.429528878476777	0.547489679876573	0.432721901138855	1.0
MR-IVW LD	3-hydroxybutyrate (bhba)	HMDB0000011	urea	HMDB0000294	met-d-bOHbutyrate	GCST90200417	5:41452897-42471829	-0.574153879155703	0.386133049972793	0.13703257259162	1.0
MR-IVW LD	3-hydroxybutyrate (bhba)	HMDB0000011	urea	HMDB0000294	met-d-bOHbutyrate	GCST90200417	8:8059014-8559014	-1.3711162492378	0.628779611469938	0.0292130824257977	1.0
MR-IVW LD	3-hydroxybutyrate (bhba)	HMDB0000011	urea	HMDB0000294	met-d-bOHbutyrate	GCST90200417	8:8580720-9433358	-0.90702168623024	0.493933995968654	0.0663101009028593	1.0
MR-IVW LD	3-hydroxybutyrate (bhba)	HMDB0000011	urea	HMDB0000294	met-d-bOHbutyrate	GCST90200417	8:9546321-10530228	-0.009151260276049	0.576303296413649	0.987330729338301	1.0
MR-IVW LD	3-hydroxybutyrate (bhba)	HMDB0000011	urea	HMDB0000294	met-d-bOHbutyrate	GCST90200417	8:10591858-11909109	-0.328226634072265	0.50743464983305	0.517738556034066	1.0
MR-IVW LD	3-hydroxybutyrate (bhba)	HMDB0000011	urea	HMDB0000294	met-d-bOHbutyrate	GCST90200417	9:107339744-107915739	-0.260050914700262	0.420195087933927	0.535994507617848	2.0
MR-IVW LD	3-hydroxybutyrate (bhba)	HMDB0000011	urea	HMDB0000294	met-d-bOHbutyrate	GCST90200417	10:113694271-114194271	0.06133099107634	0.448510947473542	0.891233483933673	1.0
MR-IVW LD	3-hydroxybutyrate (bhba)	HMDB0000011	urea	HMDB0000294	met-d-bOHbutyrate	GCST90200417	11:116451535-117240760	0.325906843162141	0.625729140347467	0.602475922296967	1.0
MR-IVW LD	3-hydroxybutyrate (bhba)	HMDB0000011	urea	HMDB0000294	met-d-bOHbutyrate	GCST90200417	12:122375755-122875755	-0.630212162294968	0.571920446828297	0.270495249000481	1.0
MR-IVW LD	3-hydroxybutyrate (bhba)	HMDB0000011	urea	HMDB0000294	met-d-bOHbutyrate	GCST90200417	14:94393207-95094947	-0.570968487628949	0.289800577925505	0.0488141138538373	2.0
MR-IVW LD	3-hydroxybutyrate (bhba)	HMDB0000011	urea	HMDB0000294	met-d-bOHbutyrate	GCST90200417	15:58430643-58980498	-0.371531530192806	0.396540345339968	0.34879328923557	2.0
MR-IVW LD	3-hydroxybutyrate (bhba)	HMDB0000011	urea	HMDB0000294	met-d-bOHbutyrate	GCST90200417	16:71899923-73042963	0.401724705739102	0.330587495557294	0.224295840072601	1.0
MR-IVW LD	3-hydroxybutyrate (bhba)	HMDB0000011	urea	HMDB0000294	met-d-bOHbutyrate	GCST90200417	17:6935779-7435779	-1.00769686830689	0.571507837550112	0.0778625602704691	1.0
MR-IVW LD	3-hydroxybutyrate (bhba)	HMDB0000011	urea	HMDB0000294	met-d-bOHbutyrate	GCST90200417	19:45161941-45661941	-0.840698374611601	0.386470704052907	0.0296059660183558	1.0
MR-IVW LD	1-methylxanthine	HMDB0010738	cytosine	HMDB0000630	M34389	GCST90200433	8:18010431-18510431	0.0036850529909306	0.0645659706157515	0.954486065249403	1.0
MR-IVW LD	glucose	HMDB0000122	adenosine 5'-monophosphate (amp)	HMDB0000045	met-d-Glucose	GCST90200356	2:165251927-165751927	-0.508413587811228	0.655655902098902	0.438087116837013	1.0
MR-IVW LD	glucose	HMDB0000122	adenosine 5'-monophosphate (amp)	HMDB0000045	met-d-Glucose	GCST90200356	2:169498833-170056652	-0.160880969412211	0.170534514349128	0.34548021519155	4.0
MR-IVW LD	glucose	HMDB0000122	adenosine 5'-monophosphate (amp)	HMDB0000045	met-d-Glucose	GCST90200356	3:122819058-123319058	0.354396011133128	0.42179298596738	0.400788889649817	1.0
MR-IVW LD	glucose	HMDB0000122	adenosine 5'-monophosphate (amp)	HMDB0000045	met-d-Glucose	GCST90200356	3:151951767-152451767	0.707918459675107	0.663542262429161	0.286027054459364	1.0
MR-IVW LD	glucose	HMDB0000122	adenosine 5'-monophosphate (amp)	HMDB0000045	met-d-Glucose	GCST90200356	3:170377909-170877909	-0.26560852128234	0.351559387910803	0.449939813231684	1.0
MR-IVW LD	glucose	HMDB0000122	adenosine 5'-monophosphate (amp)	HMDB0000045	met-d-Glucose	GCST90200356	4:185468314-185968314	0.117779155440381	0.650510882852546	0.856323310504897	1.0
MR-IVW LD	glucose	HMDB0000122	adenosine 5'-monophosphate (amp)	HMDB0000045	met-d-Glucose	GCST90200356	5:95479406-95979406	-0.674550912185956	0.63595604998614	0.288831742807685	1.0
MR-IVW LD	glucose	HMDB0000122	adenosine 5'-monophosphate (amp)	HMDB0000045	met-d-Glucose	GCST90200356	6:7000270-7500270	-0.658468811906462	0.60793634388985	0.278754579387626	1.0
MR-IVW LD	glucose	HMDB0000122	adenosine 5'-monophosphate (amp)	HMDB0000045	met-d-Glucose	GCST90200356	7:14801789-15301789	0.848631337575861	0.437390512070347	0.0523536481841091	1.0
MR-IVW LD	glucose	HMDB0000122	adenosine 5'-monophosphate (amp)	HMDB0000045	met-d-Glucose	GCST90200356	7:43935955-44473721	0.0835228931381325	0.276541819460194	0.762632039985031	2.0
MR-IVW LD	glucose	HMDB0000122	adenosine 5'-monophosphate (amp)	HMDB0000045	met-d-Glucose	GCST90200356	8:117934783-118434783	-0.0754704831455529	0.548335969276256	0.890528515096801	1.0
MR-IVW LD	glucose	HMDB0000122	adenosine 5'-monophosphate (amp)	HMDB0000045	met-d-Glucose	GCST90200356	9:21884068-22384068	-0.110967758786433	0.658454930125168	0.86616831650002	1.0
MR-IVW LD	glucose	HMDB0000122	adenosine 5'-monophosphate (amp)	HMDB0000045	met-d-Glucose	GCST90200356	10:2888477-3388477	0.436008317103941	0.360272519420805	0.226195221805449	1.0
MR-IVW LD	glucose	HMDB0000122	adenosine 5'-monophosphate (amp)	HMDB0000045	met-d-Glucose	GCST90200356	10:112762852-113262852	-1.42225489595331	0.679086761837478	0.0362275633136305	1.0
MR-IVW LD	glucose	HMDB0000122	adenosine 5'-monophosphate (amp)	HMDB0000045	met-d-Glucose	GCST90200356	10:114504071-115004071	0.0959647104853572	0.452816272687788	0.832162751973771	1.0
MR-IVW LD	glucose	HMDB0000122	adenosine 5'-monophosphate (amp)	HMDB0000045	met-d-Glucose	GCST90200356	12:4134844-4634844	0.476217115568264	0.66092238851697	0.471196214697208	1.0
MR-IVW LD	glucose	HMDB0000122	adenosine 5'-monophosphate (amp)	HMDB0000045	met-d-Glucose	GCST90200356	12:111682800-112523499	-0.610481115997345	0.671356631335078	0.363178796665048	1.0
MR-IVW LD	glucose	HMDB0000122	adenosine 5'-monophosphate (amp)	HMDB0000045	met-d-Glucose	GCST90200356	12:121166650-121666650	-0.0240828608826109	0.612896453217702	0.968656370525423	1.0
MR-IVW LD	glucose	HMDB0000122	adenosine 5'-monophosphate (amp)	HMDB0000045	met-d-Glucose	GCST90200356	13:28213465-28721145	0.469310549401992	0.681989704445105	0.491358941306416	1.0
MR-IVW LD	glucose	HMDB0000122	adenosine 5'-monophosphate (amp)	HMDB0000045	met-d-Glucose	GCST90200356	17:43272775-44380160	-1.1035529180472	0.649167267481616	0.0891400347615137	1.0
MR-IVW LD	glucose	HMDB0000122	adenosine 5'-monophosphate (amp)	HMDB0000045	met-d-Glucose	GCST90200356	17:44543627-45043627	-1.68086357215461	0.680330955864614	0.0134865584946322	1.0
MR-IVW LD	glucose	HMDB0000122	adenosine 5'-monophosphate (amp)	HMDB0000045	met-d-Glucose	GCST90200356	20:22311971-22811971	-0.616087416505627	0.660660028333639	0.351061032425561	1.0
MR-IVW LD	methionine	HMDB0000696	allantoin	HMDB0000462	M01302	M01107	1:213396566-213896566	0.261492796167885	0.212462896886406	0.218409186619241	1.0
MR-IVW LD	n6,n6,n6-trimethyllysine	HMDB0001325	urate	HMDB0000289	GCST90200344	GCST90200307	11:64586385-65555309	0.0321990555230579	0.0715581757507526	0.652731838758896	2.0
MR-IVW LD	n6,n6,n6-trimethyllysine	HMDB0001325	urate	HMDB0000289	GCST90200344	GCST90200307	16:67497306-67997306	-0.261770724592712	0.165147591749237	0.112950112588169	1.0
MR-IVW LD	sphinganine-1-phosphate	HMDB0001383	docosapentaenoate (n6 dpa; 22:5n6)	HMDB0001976	GCST90199845	GCST90199796	3:56698451-57198451	-0.0321375769726664	0.189785243800269	0.865531934370374	1.0
MR-IVW LD	sphinganine-1-phosphate	HMDB0001383	docosapentaenoate (n6 dpa; 22:5n6)	HMDB0001976	GCST90199845	GCST90199796	17:74160792-74669333	0.115579076339953	0.112176498739834	0.302854014784111	2.0
MR-IVW LD	glutamine	HMDB0000641	alanine	HMDB0000161	met-d-Gln	M32339	1:213912734-214412734	0.303020436564352	0.606040873128709	0.617075077451977	1.0
MR-IVW LD	glutamine	HMDB0000641	alanine	HMDB0000161	met-d-Gln	M32339	2:26939063-28767861	-1.61947251741656	0.210160555695278	1.2994229854725301e-14	1.0
MR-IVW LD	glutamine	HMDB0000641	alanine	HMDB0000161	met-d-Gln	M32339	2:190998205-192033792	0.1690885225794	0.264200816530313	0.522172599385724	1.0
MR-IVW LD	glutamine	HMDB0000641	alanine	HMDB0000161	met-d-Gln	M32339	2:211168890-211668890	0.789431552715781	0.706333494535171	0.263717761833696	1.0
MR-IVW LD	glutamine	HMDB0000641	alanine	HMDB0000161	met-d-Gln	M32339	3:38941335-39441335	-0.925721360443207	0.680677470914126	0.173829923894172	1.0
MR-IVW LD	glutamine	HMDB0000641	alanine	HMDB0000161	met-d-Gln	M32339	3:52085887-52937605	-0.599912264098945	0.726209582856618	0.408754766219334	1.0
MR-IVW LD	glutamine	HMDB0000641	alanine	HMDB0000161	met-d-Gln	M32339	3:159689586-160441236	1.21911362262178	0.391036444991891	0.001823009722457	1.0
MR-IVW LD	glutamine	HMDB0000641	alanine	HMDB0000161	met-d-Gln	M32339	5:55611894-56111894	0.253561644151903	0.704337900421964	0.718847133564022	1.0
MR-IVW LD	glutamine	HMDB0000641	alanine	HMDB0000161	met-d-Gln	M32339	6:20425792-20925792	1.1234600981077	0.641977198918681	0.0801183137276327	1.0
MR-IVW LD	glutamine	HMDB0000641	alanine	HMDB0000161	met-d-Gln	M32339	6:41265224-41765224	-0.398266050504894	0.735260400932112	0.588048156696901	1.0
MR-IVW LD	glutamine	HMDB0000641	alanine	HMDB0000161	met-d-Gln	M32339	6:56020405-56520405	0.482762326527571	0.724143489791359	0.504985075093848	1.0
MR-IVW LD	glutamine	HMDB0000641	alanine	HMDB0000161	met-d-Gln	M32339	6:126492728-127693092	0.387845012612107	0.498657873358424	0.436700030722758	1.0
MR-IVW LD	glutamine	HMDB0000641	alanine	HMDB0000161	met-d-Gln	M32339	6:131635614-132135614	-0.044298955228709	0.553736940358913	0.936237255972031	1.0
MR-IVW LD	glutamine	HMDB0000641	alanine	HMDB0000161	met-d-Gln	M32339	7:72772933-73272933	1.15797727787327	0.346062174996609	0.0008194091826338	1.0
MR-IVW LD	glutamine	HMDB0000641	alanine	HMDB0000161	met-d-Gln	M32339	8:17124777-17669461	0.383930296363842	0.493624666753512	0.436700030722758	1.0
MR-IVW LD	glutamine	HMDB0000641	alanine	HMDB0000161	met-d-Gln	M32339	8:126231747-126731747	-0.912914850705808	0.586873832596591	0.119813814205544	1.0
MR-IVW LD	glutamine	HMDB0000641	alanine	HMDB0000161	met-d-Gln	M32339	9:4040541-4540541	0.997655983789519	0.498827991894758	0.0455002638963575	1.0
MR-IVW LD	glutamine	HMDB0000641	alanine	HMDB0000161	met-d-Gln	M32339	9:21884172-22384172	-1.45736191453066e-308	0.689649970554127	1.0	1.0
MR-IVW LD	glutamine	HMDB0000641	alanine	HMDB0000161	met-d-Gln	M32339	10:98828483-99609412	-0.031691947819176	0.20599766082465	0.87773104150172	1.0
MR-IVW LD	glutamine	HMDB0000641	alanine	HMDB0000161	met-d-Gln	M32339	10:114535278-115035278	1.64053092038819	0.686733873650866	0.0168994124245009	1.0
MR-IVW LD	glutamine	HMDB0000641	alanine	HMDB0000161	met-d-Gln	M32339	11:8005408-8505408	1.056175018487	0.437926227177537	0.0158755231158105	1.0
MR-IVW LD	glutamine	HMDB0000641	alanine	HMDB0000161	met-d-Gln	M32339	11:18148958-18648958	0.994704491013373	0.702144346597674	0.156580407089634	1.0
MR-IVW LD	glutamine	HMDB0000641	alanine	HMDB0000161	met-d-Gln	M32339	11:73860169-74360169	0.845269413516217	0.694999295557777	0.223902567922774	1.0
MR-IVW LD	glutamine	HMDB0000641	alanine	HMDB0000161	met-d-Gln	M32339	12:4051876-4551876	0.419556345400973	0.719239449258815	0.559668927199414	1.0
MR-IVW LD	glutamine	HMDB0000641	alanine	HMDB0000161	met-d-Gln	M32339	12:46377388-47736079	0.819485051366328	0.234380722527908	0.0004716091661106	2.0
MR-IVW LD	glutamine	HMDB0000641	alanine	HMDB0000161	met-d-Gln	M32339	12:55949170-57674145	-0.214478392404079	0.0890181516079918	0.015979729670617	3.0
MR-IVW LD	glutamine	HMDB0000641	alanine	HMDB0000161	met-d-Gln	M32339	12:59330993-60240767	0.62801239663756	0.312499196432773	0.044468792195539	2.0
MR-IVW LD	glutamine	HMDB0000641	alanine	HMDB0000161	met-d-Gln	M32339	12:121134495-121634495	0.281815653039893	0.724668822102582	0.697358341877476	1.0
MR-IVW LD	glutamine	HMDB0000641	alanine	HMDB0000161	met-d-Gln	M32339	14:21242229-21782312	1.2212135179084	0.686932603823471	0.0754403596267997	1.0
MR-IVW LD	glutamine	HMDB0000641	alanine	HMDB0000161	met-d-Gln	M32339	14:74940531-75440531	1.33730585369062	0.668652926845309	0.0455002638963575	1.0
MR-IVW LD	glutamine	HMDB0000641	alanine	HMDB0000161	met-d-Gln	M32339	14:100545139-101045139	0.641792254219792	0.550107646474105	0.243345009148761	1.0
MR-IVW LD	glutamine	HMDB0000641	alanine	HMDB0000161	met-d-Gln	M32339	16:70118909-70618909	-0.424305206497005	0.700103590720059	0.544474508963011	1.0
MR-IVW LD	glutamine	HMDB0000641	alanine	HMDB0000161	met-d-Gln	M32339	17:25345818-25845818	-0.465556898255391	0.608805174641668	0.444446702634926	1.0
MR-IVW LD	glutamine	HMDB0000641	alanine	HMDB0000161	met-d-Gln	M32339	18:31306350-31806350	0.0812715106544754	0.731443595890329	0.911528237909383	1.0
MR-IVW LD	glutamine	HMDB0000641	alanine	HMDB0000161	met-d-Gln	M32339	20:55862882-56362882	-1.74124028724597	0.696496114898384	0.0124193306515517	1.0
MR-IVW LD	glutamine	HMDB0000641	alanine	HMDB0000161	met-d-Gln	M32339	22:44074730-44574730	-1.0671305341513	0.684058034712367	0.118759881189584	1.0
MR-IVW LD	glutamine	HMDB0000641	pyruvate	HMDB0000243	bioa_006	met-d-Pyruvate	2:27200724-28253174	-0.569878245296497	0.0630047848324235	1.49665899238576e-19	1.0
MR-IVW LD	glutamine	HMDB0000641	pyruvate	HMDB0000243	bioa_006	met-d-Pyruvate	2:191299636-192089976	-0.200778144595846	0.084750321299069	0.0178336170736723	1.0
MR-IVW LD	glutamine	HMDB0000641	pyruvate	HMDB0000243	bioa_006	met-d-Pyruvate	6:20469561-20969561	-0.148859856435159	0.156892180014636	0.342720539033692	1.0
MR-IVW LD	glutamine	HMDB0000641	pyruvate	HMDB0000243	bioa_006	met-d-Pyruvate	7:72732874-73232874	0.0916732808671074	0.113276580382576	0.418349996015121	1.0
MR-IVW LD	glutamine	HMDB0000641	pyruvate	HMDB0000243	bioa_006	met-d-Pyruvate	8:17122121-17622121	0.392473648996253	0.155229587070751	0.0114602310386441	1.0
MR-IVW LD	glutamine	HMDB0000641	pyruvate	HMDB0000243	bioa_006	met-d-Pyruvate	8:134082558-134582558	0.395637391408333	0.158120469791547	0.0123449864412343	1.0
MR-IVW LD	glutamine	HMDB0000641	pyruvate	HMDB0000243	bioa_006	met-d-Pyruvate	9:4032942-4532942	-0.0676389601312466	0.13465268509894	0.615441276307467	1.0
MR-IVW LD	glutamine	HMDB0000641	pyruvate	HMDB0000243	bioa_006	met-d-Pyruvate	10:64798306-65565800	0.126876190441122	0.158095447293571	0.422246986389268	1.0
MR-IVW LD	glutamine	HMDB0000641	pyruvate	HMDB0000243	bioa_006	met-d-Pyruvate	10:99109412-99609412	0.0911022447044178	0.0657851430606341	0.166099782762345	1.0
MR-IVW LD	glutamine	HMDB0000641	pyruvate	HMDB0000243	bioa_006	met-d-Pyruvate	11:8003049-8503049	0.138300682172732	0.12108678852029	0.253386847201176	1.0
MR-IVW LD	glutamine	HMDB0000641	pyruvate	HMDB0000243	bioa_006	met-d-Pyruvate	12:46679007-47711183	-0.124398066073979	0.0696573689320042	0.0741224934760687	1.0
MR-IVW LD	glutamine	HMDB0000641	pyruvate	HMDB0000243	bioa_006	met-d-Pyruvate	12:56615040-57375879	0.0994844777774194	0.024420465917323	4.62490829848976e-05	1.0
MR-IVW LD	glutamine	HMDB0000641	pyruvate	HMDB0000243	bioa_006	met-d-Pyruvate	12:59344212-60165849	-0.0694905125647688	0.102229231773727	0.496661579755924	1.0
MR-IVW LD	glutamine	HMDB0000641	pyruvate	HMDB0000243	bioa_006	met-d-Pyruvate	14:100594368-101094368	0.0098270901043819	0.14027466089947	0.944149039521711	1.0
MR-IVW LD	glutamine	HMDB0000641	pyruvate	HMDB0000243	bioa_006	met-d-Pyruvate	15:58477325-58977325	0.0236275658782708	0.149107281357928	0.874094199974373	1.0
MR-IVW LD	eicosapentaenoate (epa; 20:5n3)	HMDB0001999	glycine	HMDB0000123	GCST90200349	M32338	11:61319830-61819830	0.0778072540263868	0.0810492229441528	0.337055214933675	1.0
MR-IVW LD	3-hydroxybutyrate (bhba)	HMDB0000011	taurine	HMDB0000251	met-d-bOHbutyrate	GCST90200420	1:230050269-230550269	-0.154696816874567	0.548139955392138	0.777773762385349	1.0
MR-IVW LD	3-hydroxybutyrate (bhba)	HMDB0000011	taurine	HMDB0000251	met-d-bOHbutyrate	GCST90200420	5:41452897-42471829	-0.0488591905175402	0.386630604684389	0.899437654078694	1.0
MR-IVW LD	3-hydroxybutyrate (bhba)	HMDB0000011	taurine	HMDB0000251	met-d-bOHbutyrate	GCST90200420	8:8059014-8559014	-0.80480813059461	0.629625043295596	0.201166935140214	1.0
MR-IVW LD	3-hydroxybutyrate (bhba)	HMDB0000011	taurine	HMDB0000251	met-d-bOHbutyrate	GCST90200420	8:8580720-9433358	-0.480510623996797	0.494577382597672	0.331270474211038	1.0
MR-IVW LD	3-hydroxybutyrate (bhba)	HMDB0000011	taurine	HMDB0000251	met-d-bOHbutyrate	GCST90200420	8:9546321-10530228	-0.226777211795962	0.576963623210046	0.694280427802514	1.0
MR-IVW LD	3-hydroxybutyrate (bhba)	HMDB0000011	taurine	HMDB0000251	met-d-bOHbutyrate	GCST90200420	8:10591858-11909109	-0.56051543041978	0.507996111820011	0.26985988775236	1.0
MR-IVW LD	3-hydroxybutyrate (bhba)	HMDB0000011	taurine	HMDB0000251	met-d-bOHbutyrate	GCST90200420	9:107339744-107915739	-0.141673026514402	0.420670043199144	0.736283164257235	2.0
MR-IVW LD	3-hydroxybutyrate (bhba)	HMDB0000011	taurine	HMDB0000251	met-d-bOHbutyrate	GCST90200420	10:113694271-114194271	-0.33988289713076	0.449013921949478	0.449077404684128	1.0
MR-IVW LD	3-hydroxybutyrate (bhba)	HMDB0000011	taurine	HMDB0000251	met-d-bOHbutyrate	GCST90200420	11:116451535-117240760	0.549606701499056	0.626432957638707	0.380291581407298	1.0
MR-IVW LD	3-hydroxybutyrate (bhba)	HMDB0000011	taurine	HMDB0000251	met-d-bOHbutyrate	GCST90200420	12:122375755-122875755	-0.570087204923688	0.572588791792707	0.319429421347537	1.0
MR-IVW LD	3-hydroxybutyrate (bhba)	HMDB0000011	taurine	HMDB0000251	met-d-bOHbutyrate	GCST90200420	14:94393207-95094947	-0.162258639421149	0.290167029546635	0.576031732200762	2.0
MR-IVW LD	3-hydroxybutyrate (bhba)	HMDB0000011	taurine	HMDB0000251	met-d-bOHbutyrate	GCST90200420	15:58430643-58980498	-0.193303718213772	0.39701816926063	0.626337103858106	2.0
MR-IVW LD	3-hydroxybutyrate (bhba)	HMDB0000011	taurine	HMDB0000251	met-d-bOHbutyrate	GCST90200420	16:71899923-73042963	-0.20821330552005	0.330991081383472	0.529309665785011	1.0
MR-IVW LD	3-hydroxybutyrate (bhba)	HMDB0000011	taurine	HMDB0000251	met-d-bOHbutyrate	GCST90200420	17:6935779-7435779	-0.760132040157136	0.572214568974031	0.184044726136769	1.0
MR-IVW LD	3-hydroxybutyrate (bhba)	HMDB0000011	taurine	HMDB0000251	met-d-bOHbutyrate	GCST90200420	19:45161941-45661941	0.600224849094456	0.38697162826107	0.12088195869067	1.0
MR-IVW LD	glycochenodeoxycholate	HMDB0000637	methionine	HMDB0000696	M32346	GCST90200391	6:156877825-157377825	-0.0678210249180826	0.152981993726888	0.657529339801092	1.0
MR-IVW LD	glutamine	HMDB0000641	dehydroepiandrosterone sulfate (dhea-s)	HMDB0001032	M00053	GCST90199673	12:56615040-57115040	0.158187459455032	0.110751481115498	0.15320262102228	1.0
MR-IVW LD	adenosine	HMDB0000050	citrulline	HMDB0000904	M00555	bioa_005	1:109564880-110064880	-0.0470142660817571	0.0847103893365003	0.578894660444794	1.0
MR-IVW LD	adenosine	HMDB0000050	citrulline	HMDB0000904	M00555	bioa_005	6:96128415-96628415	-0.092865919271849	0.0877749709563798	0.290055442403265	1.0
MR-IVW LD	valine	HMDB0000883	5-acetylamino-6-formylamino-3-methyluracil	HMDB0011105	met-d-Val	GCST90200680	2:27480940-28253616	-0.189509129769481	0.543567156792535	0.727359765003547	1.0
MR-IVW LD	valine	HMDB0000883	5-acetylamino-6-formylamino-3-methyluracil	HMDB0011105	met-d-Val	GCST90200680	2:64975088-65475088	-0.0570315221432416	0.264644281731007	0.829375510644065	2.0
MR-IVW LD	valine	HMDB0000883	5-acetylamino-6-formylamino-3-methyluracil	HMDB0011105	met-d-Val	GCST90200680	2:165251927-165751927	0.35642242124274	0.456337916022127	0.434773484776643	1.0
MR-IVW LD	valine	HMDB0000883	5-acetylamino-6-formylamino-3-methyluracil	HMDB0011105	met-d-Val	GCST90200680	3:135701113-136578270	-0.718675647068015	0.687434689089025	0.295817019560018	1.0
MR-IVW LD	valine	HMDB0000883	5-acetylamino-6-formylamino-3-methyluracil	HMDB0011105	met-d-Val	GCST90200680	4:86953335-87453335	-0.286304113122108	0.645013832357702	0.657134531476696	1.0
MR-IVW LD	valine	HMDB0000883	5-acetylamino-6-formylamino-3-methyluracil	HMDB0011105	met-d-Val	GCST90200680	4:87663610-88163610	0.0687412352508987	0.635531027372721	0.913866029063605	1.0
MR-IVW LD	valine	HMDB0000883	5-acetylamino-6-formylamino-3-methyluracil	HMDB0011105	met-d-Val	GCST90200680	4:88882515-89510546	0.0138289953583436	0.144887764658236	0.923960373042829	4.0
MR-IVW LD	valine	HMDB0000883	5-acetylamino-6-formylamino-3-methyluracil	HMDB0011105	met-d-Val	GCST90200680	5:55564890-56064890	-0.663532476485626	0.705181260420975	0.346736173588443	1.0
MR-IVW LD	valine	HMDB0000883	5-acetylamino-6-formylamino-3-methyluracil	HMDB0011105	met-d-Val	GCST90200680	6:108910874-109410874	0.120744048366221	0.707309238590441	0.864452590676288	1.0
MR-IVW LD	valine	HMDB0000883	5-acetylamino-6-formylamino-3-methyluracil	HMDB0011105	met-d-Val	GCST90200680	12:56199875-57115338	0.0769723519143175	0.399380736195963	0.847171010465981	2.0
MR-IVW LD	valine	HMDB0000883	5-acetylamino-6-formylamino-3-methyluracil	HMDB0011105	met-d-Val	GCST90200680	12:122278263-122778263	0.588747437123351	0.531682267490465	0.26815151254301	1.0
MR-IVW LD	valine	HMDB0000883	5-acetylamino-6-formylamino-3-methyluracil	HMDB0011105	met-d-Val	GCST90200680	14:102468052-102968052	-0.361290725488392	0.691367391689374	0.6012706348892	1.0
MR-IVW LD	valine	HMDB0000883	5-acetylamino-6-formylamino-3-methyluracil	HMDB0011105	met-d-Val	GCST90200680	16:69315747-70918195	-0.209198958250558	0.272601086893081	0.442833079224846	1.0
MR-IVW LD	valine	HMDB0000883	5-acetylamino-6-formylamino-3-methyluracil	HMDB0011105	met-d-Val	GCST90200680	17:6935779-7435779	0.276880752702192	0.283513070027648	0.328763920115938	1.0
MR-IVW LD	valine	HMDB0000883	5-acetylamino-6-formylamino-3-methyluracil	HMDB0011105	met-d-Val	GCST90200680	17:79384062-79884062	1.95450884272958	0.65641889250408	0.0029057846454965	1.0
MR-IVW LD	valine	HMDB0000883	5-acetylamino-6-formylamino-3-methyluracil	HMDB0011105	met-d-Val	GCST90200680	19:49050431-49611255	0.107992741494217	0.267054982948475	0.685930421119283	4.0
MR-IVW LD	bilirubin (z,z)	HMDB0000054	hippurate	HMDB0000714	GCST90200704	GCST90199624	2:233988949-235124783	-0.0209482280558686	0.024034540666862	0.383432933661449	7.0
MR-IVW LD	bilirubin (z,z)	HMDB0000054	hippurate	HMDB0000714	GCST90200704	GCST90199624	12:21093886-21593886	0.0108786591968281	0.136260992705584	0.93636695297738	1.0
MR-IVW LD	retinol (vitamin a)	HMDB0000305	alanine	HMDB0000161	GCST90200405	met-d-Ala	18:28939457-29439457	-0.0034635448855286	0.0434807908846104	0.936510141593984	1.0
MR-IVW LD	retinol (vitamin a)	HMDB0000305	alanine	HMDB0000161	GCST90200405	met-d-Ala	20:38915692-39415692	-0.122880322230112	0.0448160642460764	0.0061088438814581	1.0
MR-IVW LD	3-ureidopropionate	HMDB0000026	pyruvate	HMDB0000243	GCST90200283	met-d-Pyruvate	22:24662232-25162232	0.0339636067755804	0.0322809507622558	0.292742040759775	1.0
MR-IVW LD	n-formylanthranilic acid	HMDB0004089	sulfate*	HMDB01448	GCST90199960	GCST90199896	2:143548189-144048189	-0.179757725477946	0.116448111192713	0.122667736235254	1.0
MR-IVW LD	n-formylanthranilic acid	HMDB0004089	sulfate*	HMDB01448	GCST90199960	GCST90199896	17:75643177-76448530	0.0012413978456599	0.0309795618004046	0.968036114630129	1.0
MR-IVW LD	bilirubin (z,z)	HMDB0000054	glutamine	HMDB0000641	M27716	M00053	2:234140469-234918570	0.0105420017371231	0.0386540063694519	0.785062868547562	1.0
MR-IVW LD	methionine	HMDB0000696	cholesterol	HMDB0000067	bioa_013	M00063	5:89993899-90493899	-0.55929064493499	0.271655456111281	0.039511146777562	1.0
MR-IVW LD	methionine	HMDB0000696	cholesterol	HMDB0000067	bioa_013	M00063	10:81796208-82296208	0.251764114342494	0.356665828651867	0.480261302753423	1.0
MR-IVW LD	methionine	HMDB0000696	cholesterol	HMDB0000067	bioa_013	M00063	12:46900176-47464292	0.511770463988803	0.261544345869492	0.050379762292305	2.0
MR-IVW LD	methionine	HMDB0000696	cholesterol	HMDB0000067	bioa_013	M00063	12:56615040-57115040	-0.651970032537323	0.357031208294247	0.0678371646286205	1.0
MR-IVW LD	biliverdin	HMDB0001008	creatinine	HMDB0000562	GCST90200706	bioa_026	2:233898737-234978158	0.0147304789190306	0.0083743534618692	0.0785776874615384	2.0
MR-IVW LD	biliverdin	HMDB0001008	creatinine	HMDB0000562	GCST90200706	bioa_026	12:21102315-21602315	-0.0100085802875529	0.0420528583510631	0.811881094202389	1.0
MR-IVW LD	n-formylanthranilic acid	HMDB0004089	7-methylxanthine	HMDB0001991	GCST90199960	GCST90199754	2:143548189-144048189	-0.0471666075336833	0.117986086434289	0.689330238131745	1.0
MR-IVW LD	n-formylanthranilic acid	HMDB0004089	7-methylxanthine	HMDB0001991	GCST90199960	GCST90199754	17:75643177-76448530	0.0318044755076769	0.0313824837947521	0.310846829490622	1.0
MR-IVW LD	biliverdin	HMDB0001008	tyrosine	HMDB0000158	GCST90200706	GCST90200427	2:233898737-234978158	0.0003056558987357	0.0264221101787444	0.990770128443019	4.0
MR-IVW LD	biliverdin	HMDB0001008	tyrosine	HMDB0000158	GCST90200706	GCST90200427	12:21102315-21602315	-0.627848564328774	0.128280890756057	9.86429512664742e-07	1.0
MR-IVW LD	threonine	HMDB0000167	glycine	HMDB0000123	bioa_019	bioa_008	2:27191397-28253174	0.115249679289965	0.0444122078188691	0.0094590918996089	1.0
MR-IVW LD	threonine	HMDB0000167	glycine	HMDB0000123	bioa_019	bioa_008	6:126521687-127323798	0.312896987208342	0.104333773660667	0.0027086730674541	1.0
MR-IVW LD	threonine	HMDB0000167	glycine	HMDB0000123	bioa_019	bioa_008	8:74631674-75131674	0.0771868005027707	0.0607291900100468	0.203728648626948	1.0
MR-IVW LD	threonine	HMDB0000167	glycine	HMDB0000123	bioa_019	bioa_008	12:46636543-47464292	0.425633045165744	0.0595145187770805	8.56776084271637e-13	2.0
MR-IVW LD	threonine	HMDB0000167	glycine	HMDB0000123	bioa_019	bioa_008	12:56615040-57115040	0.363059428832571	0.0665797595511763	4.95270692127154e-08	1.0
MR-IVW LD	threonine	HMDB0000167	glycine	HMDB0000123	bioa_019	bioa_008	12:59727701-60227701	0.211897133541477	0.105631671755471	0.044856247997434	1.0
MR-IVW LD	threonine	HMDB0000167	glycine	HMDB0000123	bioa_019	bioa_008	16:1654524-2154524	0.221904386197399	0.0765451487400472	0.0037435489426617	1.0
MR-IVW LD	threonine	HMDB0000167	glycine	HMDB0000123	bioa_019	bioa_008	20:42792364-43292364	0.385593265553588	0.104553488490669	0.0002260236505063	1.0
MR-IVW LD	alanine	HMDB0000161	guanidinoacetate	HMDB0000128	bioa_001	GCST90200384	1:206985954-207485954	-0.736052698533846	0.351039943175351	0.0360132651249767	1.0
MR-IVW LD	alanine	HMDB0000161	guanidinoacetate	HMDB0000128	bioa_001	GCST90200384	2:27143030-28594285	-0.602235975075371	0.338468003952725	0.0751906608605592	1.0
MR-IVW LD	alanine	HMDB0000161	guanidinoacetate	HMDB0000128	bioa_001	GCST90200384	2:64958074-65458074	0.0510131481653017	0.301812013049902	0.865778612102066	1.0
MR-IVW LD	alanine	HMDB0000161	guanidinoacetate	HMDB0000128	bioa_001	GCST90200384	3:71155270-71655270	-0.501378397247802	0.514407124523966	0.329722816129832	1.0
MR-IVW LD	alanine	HMDB0000161	guanidinoacetate	HMDB0000128	bioa_001	GCST90200384	4:88976422-89476422	-0.705775115490305	0.526333940437251	0.179944325434068	1.0
MR-IVW LD	alanine	HMDB0000161	guanidinoacetate	HMDB0000128	bioa_001	GCST90200384	7:72732874-73232874	-0.136246273791296	0.461285764567425	0.767717378864944	1.0
MR-IVW LD	alanine	HMDB0000161	guanidinoacetate	HMDB0000128	bioa_001	GCST90200384	8:145568681-146068681	0.606270508031509	0.527812728592399	0.250701567805896	1.0
MR-IVW LD	alanine	HMDB0000161	guanidinoacetate	HMDB0000128	bioa_001	GCST90200384	9:4040541-4540541	0.905651172251402	0.469879837285823	0.0539285344727169	1.0
MR-IVW LD	alanine	HMDB0000161	guanidinoacetate	HMDB0000128	bioa_001	GCST90200384	12:46636543-47713425	0.406989905967044	0.208753938016428	0.0512219687131706	2.0
MR-IVW LD	alanine	HMDB0000161	guanidinoacetate	HMDB0000128	bioa_001	GCST90200384	12:56615040-57115040	0.0899141146528884	0.258543927373236	0.728012070242682	1.0
MR-IVW LD	alanine	HMDB0000161	guanidinoacetate	HMDB0000128	bioa_001	GCST90200384	12:59727701-60227701	0.90734022021242	0.378067991724601	0.0163977920701895	1.0
MR-IVW LD	alanine	HMDB0000161	guanidinoacetate	HMDB0000128	bioa_001	GCST90200384	14:75116447-75616447	0.243008181631078	0.538093544929337	0.651550291678389	1.0
MR-IVW LD	alanine	HMDB0000161	guanidinoacetate	HMDB0000128	bioa_001	GCST90200384	16:69621701-70931491	0.312529856325017	0.323558858534961	0.334087486880204	2.0
MR-IVW LD	alanine	HMDB0000161	guanidinoacetate	HMDB0000128	bioa_001	GCST90200384	17:40568584-41068584	-0.45110912164246	0.549020753489874	0.411269674405125	1.0
MR-IVW LD	alanine	HMDB0000161	guanidinoacetate	HMDB0000128	bioa_001	GCST90200384	22:18906543-19406543	0.528022048869416	0.593018784102776	0.373252840874609	1.0
MR-IVW LD	3-hydroxybutyrate (bhba)	HMDB0000011	arachidonate (20:4n6)	HMDB0001043	met-d-bOHbutyrate	GCST90200358	1:230050269-230550269	-1.14513550627564	0.546238683196833	0.0360466038236531	1.0
MR-IVW LD	3-hydroxybutyrate (bhba)	HMDB0000011	arachidonate (20:4n6)	HMDB0001043	met-d-bOHbutyrate	GCST90200358	5:41452897-42471829	0.286162696805504	0.385377543557587	0.457753223798267	1.0
MR-IVW LD	3-hydroxybutyrate (bhba)	HMDB0000011	arachidonate (20:4n6)	HMDB0001043	met-d-bOHbutyrate	GCST90200358	8:8059014-8559014	-0.503843448500014	0.627642680333247	0.422116219531459	1.0
MR-IVW LD	3-hydroxybutyrate (bhba)	HMDB0000011	arachidonate (20:4n6)	HMDB0001043	met-d-bOHbutyrate	GCST90200358	8:8580720-9433358	0.975578758608753	0.492902027146757	0.0477873131766797	1.0
MR-IVW LD	3-hydroxybutyrate (bhba)	HMDB0000011	arachidonate (20:4n6)	HMDB0001043	met-d-bOHbutyrate	GCST90200358	8:9546321-10530228	-0.0570027701745423	0.575117368453951	0.92104694561153	1.0
MR-IVW LD	3-hydroxybutyrate (bhba)	HMDB0000011	arachidonate (20:4n6)	HMDB0001043	met-d-bOHbutyrate	GCST90200358	8:10591858-11909109	-0.535277895590181	0.506369392514997	0.290470627767172	1.0
MR-IVW LD	3-hydroxybutyrate (bhba)	HMDB0000011	arachidonate (20:4n6)	HMDB0001043	met-d-bOHbutyrate	GCST90200358	9:107339744-107915739	0.467844354734385	0.419321370286401	0.264542910056327	2.0
MR-IVW LD	3-hydroxybutyrate (bhba)	HMDB0000011	arachidonate (20:4n6)	HMDB0001043	met-d-bOHbutyrate	GCST90200358	10:113694271-114194271	-0.729262775537289	0.447516933697371	0.1031911776419	1.0
MR-IVW LD	3-hydroxybutyrate (bhba)	HMDB0000011	arachidonate (20:4n6)	HMDB0001043	met-d-bOHbutyrate	GCST90200358	11:116451535-117240760	-0.51999977466162	0.624425971202193	0.404977566035066	1.0
MR-IVW LD	3-hydroxybutyrate (bhba)	HMDB0000011	arachidonate (20:4n6)	HMDB0001043	met-d-bOHbutyrate	GCST90200358	12:122375755-122875755	0.203645172062285	0.570781537047597	0.721254233775425	1.0
MR-IVW LD	3-hydroxybutyrate (bhba)	HMDB0000011	arachidonate (20:4n6)	HMDB0001043	met-d-bOHbutyrate	GCST90200358	14:94393207-95094947	-0.442531920450983	0.289219571887273	0.125994499623597	2.0
MR-IVW LD	3-hydroxybutyrate (bhba)	HMDB0000011	arachidonate (20:4n6)	HMDB0001043	met-d-bOHbutyrate	GCST90200358	15:58430643-58980498	-0.335878670197846	0.395738790870446	0.396026927160965	2.0
MR-IVW LD	3-hydroxybutyrate (bhba)	HMDB0000011	arachidonate (20:4n6)	HMDB0001043	met-d-bOHbutyrate	GCST90200358	16:71899923-73042963	-0.41372128440811	0.329905604783858	0.20982035024453	1.0
MR-IVW LD	3-hydroxybutyrate (bhba)	HMDB0000011	arachidonate (20:4n6)	HMDB0001043	met-d-bOHbutyrate	GCST90200358	17:6935779-7435779	-0.333037738440014	0.570427964390718	0.559329054013181	1.0
MR-IVW LD	3-hydroxybutyrate (bhba)	HMDB0000011	arachidonate (20:4n6)	HMDB0001043	met-d-bOHbutyrate	GCST90200358	19:45161941-45661941	0.316150732358726	0.38577073265561	0.412484028188237	1.0
MR-IVW LD	serine	HMDB0000187	arginine	HMDB0000517	GCST90200415	bioa_002	1:119778579-120514573	-0.0769311979488055	0.0463290078854584	0.0968057499551091	2.0
MR-IVW LD	serine	HMDB0000187	arginine	HMDB0000517	GCST90200415	bioa_002	2:211290507-212040821	-0.481320061435033	0.0623956522472168	1.21934473573289e-14	1.0
MR-IVW LD	serine	HMDB0000187	arginine	HMDB0000517	GCST90200415	bioa_002	7:55905219-56847625	-0.0477584899558176	0.0573331211954597	0.40484472927945	1.0
MR-IVW LD	citrulline	HMDB0000904	retinol (vitamin a)	HMDB0000305	bioa_005	GCST90200405	2:211099261-211599261	-0.140814617510267	0.193805582062511	0.467485314594221	1.0
MR-IVW LD	citrulline	HMDB0000904	retinol (vitamin a)	HMDB0000305	bioa_005	GCST90200405	8:10310878-10810878	0.0295820280492426	0.282318069335545	0.916548298343146	1.0
MR-IVW LD	citrulline	HMDB0000904	retinol (vitamin a)	HMDB0000305	bioa_005	GCST90200405	8:11437159-11937159	-0.0392660270065631	0.349294133274574	0.910494074124913	1.0
MR-IVW LD	citrulline	HMDB0000904	retinol (vitamin a)	HMDB0000305	bioa_005	GCST90200405	9:133044244-133627617	-0.186565510059833	0.154386376810453	0.226880958031107	2.0
MR-IVW LD	citrulline	HMDB0000904	retinol (vitamin a)	HMDB0000305	bioa_005	GCST90200405	10:97138579-97638579	-0.299392392517585	0.265068433652886	0.258690792172347	1.0
MR-IVW LD	citrulline	HMDB0000904	retinol (vitamin a)	HMDB0000305	bioa_005	GCST90200405	17:9542768-10042768	0.123583207533844	0.203922301804783	0.544494262368847	1.0
MR-IVW LD	7-methylxanthine	HMDB0001991	glycohyocholate	HMDB0000138	GCST90199754	GCST90199935	1:197801712-198301712	-0.270248646417818	0.192437305510231	0.160215709328892	1.0
MR-IVW LD	7-methylxanthine	HMDB0001991	glycohyocholate	HMDB0000138	GCST90199754	GCST90199935	15:74777880-75578595	0.30787722052707	0.172633855498188	0.0745193262558518	1.0
MR-IVW LD	betaine	HMDB0000043	5-oxoproline	HMDB0000267	GCST90200425	GCST90200280	2:211290507-211790507	0.155867566212512	0.103606196973785	0.13247243480732	1.0
MR-IVW LD	betaine	HMDB0000043	5-oxoproline	HMDB0000267	GCST90200425	GCST90200280	5:78081434-78907016	0.0021186163829355	0.0666747402899498	0.974651166593549	2.0
MR-IVW LD	betaine	HMDB0000043	5-oxoproline	HMDB0000267	GCST90200425	GCST90200280	6:160264283-160825366	0.0648051208784006	0.100317567651026	0.518279535035808	2.0
MR-IVW LD	betaine	HMDB0000043	5-oxoproline	HMDB0000267	GCST90200425	GCST90200280	12:68601-568601	0.0774633504375299	0.076048056772672	0.308387909292738	1.0
MR-IVW LD	betaine	HMDB0000043	5-oxoproline	HMDB0000267	GCST90200425	GCST90200280	17:17178278-17678278	-0.164364482744578	0.178415890889691	0.356923303249547	1.0
MR-IVW LD	betaine	HMDB0000043	5-oxoproline	HMDB0000267	GCST90200425	GCST90200280	21:44165982-44665982	-0.0423030489257976	0.178521826489068	0.812685575566211	1.0
MR-IVW LD	phosphoethanolamine	HMDB0000224	sphingosine 1-phosphate	HMDB0000277	GCST90200281	GCST90199657	1:21573292-22073292	-0.0328246633109525	0.169948242195724	0.84684536479164	1.0
MR-IVW LD	phosphoethanolamine	HMDB0000224	sphingosine 1-phosphate	HMDB0000277	GCST90200281	GCST90199657	1:27206842-27706842	0.292469387975568	0.18256172908941	0.109148950093691	1.0
MR-IVW LD	serine	HMDB0000187	betaine	HMDB0000043	GCST90200415	GCST90200425	1:119778579-120514573	0.0095850996378608	0.0749456318803721	0.898232827742606	3.0
MR-IVW LD	serine	HMDB0000187	betaine	HMDB0000043	GCST90200415	GCST90200425	2:211290507-212040821	-0.772930024218764	0.0797103274559798	3.112971593757e-22	1.0
MR-IVW LD	serine	HMDB0000187	betaine	HMDB0000043	GCST90200415	GCST90200425	7:55905219-56847625	0.0595775903009339	0.103182234513815	0.563668173963815	1.0
MR-IVW LD	serine	HMDB0000187	orotidine	HMDB0000788	GCST90200415	GCST90200681	1:119778579-120514573	-0.23044210598473	0.0759259052890339	0.0024046234262773	3.0
MR-IVW LD	serine	HMDB0000187	orotidine	HMDB0000788	GCST90200415	GCST90200681	2:211290507-212040821	0.128564254639853	0.0812193844620867	0.113438390053657	1.0
MR-IVW LD	serine	HMDB0000187	orotidine	HMDB0000788	GCST90200415	GCST90200681	7:55905219-56847625	-0.176074764481354	0.104540275134771	0.0921281787211009	1.0
MR-IVW LD	3-methyl-2-oxobutyrate	HMDB0000019	histidine	HMDB0000177	M21047	met-d-His	4:88976422-89476422	-0.0655057976427789	0.0431992647867904	0.129427408757143	1.0
MR-IVW LD	inosine	HMDB0000195	choline	HMDB0000097	M01123	GCST90200327	6:85876680-86677325	-0.0594395244944941	0.0830071045641065	0.473943462018466	1.0
MR-IVW LD	citrulline	HMDB0000904	leucine	HMDB0000687	bioa_005	bioa_011	2:211099261-211599261	-0.212076443924703	0.0580872210147083	0.0002612212399942	1.0
MR-IVW LD	citrulline	HMDB0000904	leucine	HMDB0000687	bioa_005	bioa_011	8:10310878-10810878	-0.0658739768639299	0.0872503004820275	0.45024898221986	1.0
MR-IVW LD	citrulline	HMDB0000904	leucine	HMDB0000687	bioa_005	bioa_011	8:11437159-11937159	-0.0536490088914375	0.107945691934485	0.619189051326833	1.0
MR-IVW LD	citrulline	HMDB0000904	leucine	HMDB0000687	bioa_005	bioa_011	9:133044244-133627617	-0.032813001179963	0.0477235138116499	0.491726974144979	2.0
MR-IVW LD	citrulline	HMDB0000904	leucine	HMDB0000687	bioa_005	bioa_011	9:135893372-136393372	0.149675104433258	0.0934885099520641	0.1093769191454	1.0
MR-IVW LD	citrulline	HMDB0000904	leucine	HMDB0000687	bioa_005	bioa_011	10:97138579-97638579	-0.0005734710463795	0.0819244351970757	0.994414853686445	1.0
MR-IVW LD	citrulline	HMDB0000904	leucine	HMDB0000687	bioa_005	bioa_011	17:9542768-10042768	-0.0379395198813651	0.0630224582746948	0.547174137395639	1.0
MR-IVW LD	dihydroorotate	HMDB03349	citrulline	HMDB0000904	GCST90200444	M02132	5:53379047-53879047	-0.0149754411940629	0.187193014925795	0.936237255972028	1.0
MR-IVW LD	dihydroorotate	HMDB03349	citrulline	HMDB0000904	GCST90200444	M02132	10:104381189-105206827	-0.137905867936041	0.180338442685592	0.444446702634926	1.0
MR-IVW LD	dihydroorotate	HMDB03349	citrulline	HMDB0000904	GCST90200444	M02132	10:125910495-126410495	0.0724259319546303	0.136804538136524	0.596519838726618	1.0
MR-IVW LD	dihydroorotate	HMDB03349	citrulline	HMDB0000904	GCST90200444	M02132	11:122683181-123183181	0.0194912851948107	0.155930281558487	0.900523550339775	1.0
MR-IVW LD	dihydroorotate	HMDB03349	citrulline	HMDB0000904	GCST90200444	M02132	15:77921365-78954732	0.0441620693699457	0.0577503984068522	0.444446702634926	1.0
MR-IVW LD	alpha-ketoglutarate	HMDB0000208	serine	HMDB0000187	GCST90200455	M32315	20:44931392-45517926	0.101212524292853	0.111221332822678	0.362817239788435	2.0
MR-IVW LD	eicosapentaenoate (epa; 20:5n3)	HMDB0001999	histidine	HMDB0000177	GCST90200349	bioa_009	11:61319830-61819830	-0.119200429542	0.0244513701624613	1.0880845511495e-06	1.0
MR-IVW LD	4-acetamidobutanoate	HMDB0003681	3-(4-hydroxyphenyl)lactate	HMDB0000755	M01558	M32197	8:18010431-18510431	-0.082844092353017	0.0598318444771789	0.166170104682876	1.0
MR-IVW LD	4-acetamidobutanoate	HMDB0003681	3-(4-hydroxyphenyl)lactate	HMDB0000755	M01558	M32197	18:22536478-23036478	0.208934380906228	0.175235287211675	0.233140619428363	1.0
MR-IVW LD	hypotaurine	HMDB0000965	hypoxanthine	HMDB0000157	GCST90200379	M03127	4:138793652-139293652	0.123946721970218	0.148736066364262	0.404656761927285	1.0
MR-IVW LD	3-methyl-2-oxobutyrate	HMDB0000019	sulfate*	HMDB01448	GCST90199677	GCST90199896	4:88953670-89453670	-0.0199039099421587	0.122743265674277	0.871180743673585	1.0
MR-IVW LD	glycine	HMDB0000123	3-methyl-2-oxovalerate	HMDB0000491	GCST90200707	M15676	1:75967169-76467169	-0.186847807818217	0.186847807818217	0.317310507862914	1.0
MR-IVW LD	glycine	HMDB0000123	3-methyl-2-oxovalerate	HMDB0000491	GCST90200707	M15676	2:211036896-212058697	0.0164184468069235	0.0415772099701974	0.692923673408741	4.0
MR-IVW LD	glycine	HMDB0000123	3-methyl-2-oxovalerate	HMDB0000491	GCST90200707	M15676	3:125659669-126159669	-0.282389294351721	0.19202472015917	0.141402507486613	1.0
MR-IVW LD	glycine	HMDB0000123	3-methyl-2-oxovalerate	HMDB0000491	GCST90200707	M15676	9:6290540-6790540	-0.285754945981461	0.156484851370799	0.0678371646286198	1.0
MR-IVW LD	asparagine	HMDB0000168	hydroxy-n6,n6,n6-trimethyllysine*	HMDB01422	bioa_003	GCST90200240	2:27480940-27980940	-0.0194720887125213	0.338049670403721	0.954066241871814	1.0
MR-IVW LD	asparagine	HMDB0000168	hydroxy-n6,n6,n6-trimethyllysine*	HMDB01422	bioa_003	GCST90200240	4:178111051-178611051	0.236182977315978	0.288235217794394	0.412552219768789	1.0
MR-IVW LD	asparagine	HMDB0000168	hydroxy-n6,n6,n6-trimethyllysine*	HMDB01422	bioa_003	GCST90200240	7:97252737-97752737	-0.160613332056965	0.233266878039882	0.491113448945671	1.0
MR-IVW LD	asparagine	HMDB0000168	hydroxy-n6,n6,n6-trimethyllysine*	HMDB01422	bioa_003	GCST90200240	11:61853420-62353420	-0.232004753821801	0.19205913099788	0.227052622639108	1.0
MR-IVW LD	asparagine	HMDB0000168	hydroxy-n6,n6,n6-trimethyllysine*	HMDB01422	bioa_003	GCST90200240	12:46900176-47400176	0.0648573436821845	0.327139472960334	0.842844822287212	1.0
MR-IVW LD	asparagine	HMDB0000168	hydroxy-n6,n6,n6-trimethyllysine*	HMDB01422	bioa_003	GCST90200240	14:103514503-104812812	0.0710222952562627	0.126481826501478	0.574441914411412	4.0
MR-IVW LD	n-stearoyl-sphingosine (d18:1/18:0)*	HMDB0004950	alpha-aminoadipic acid	HMDB0000510	GCST90200341	bioa_025	10:64645010-65401382	-0.0314592012280325	0.136187018303169	0.817314802029566	1.0
MR-IVW LD	n-stearoyl-sphingosine (d18:1/18:0)*	HMDB0004950	alpha-aminoadipic acid	HMDB0000510	GCST90200341	bioa_025	14:63982220-64482220	-0.154651029754108	0.116982624624893	0.186168150916697	1.0
MR-IVW LD	n-stearoyl-sphingosine (d18:1/18:0)*	HMDB0004950	alpha-aminoadipic acid	HMDB0000510	GCST90200341	bioa_025	18:55052269-55552269	-0.0707778954363951	0.129629845121604	0.585065937208926	1.0
MR-IVW LD	n-stearoyl-sphingosine (d18:1/18:0)*	HMDB0004950	alpha-aminoadipic acid	HMDB0000510	GCST90200341	bioa_025	19:8013648-8513648	0.0203602408955383	0.0792227272199955	0.797178773072238	1.0
MR-IVW LD	n-stearoyl-sphingosine (d18:1/18:0)*	HMDB0004950	alpha-aminoadipic acid	HMDB0000510	GCST90200341	bioa_025	22:46815755-47315755	0.438614333203817	0.138015838012528	0.001482947508477	1.0
MR-IVW LD	2-hydroxyphenylacetate	HMDB0000669	ornithine	HMDB0000214	GCST90200369	GCST90200404	9:131329579-131829579	0.0044286705115204	0.0984884100410884	0.964134080486637	1.0
MR-IVW LD	2-hydroxyphenylacetate	HMDB0000669	ornithine	HMDB0000214	GCST90200369	GCST90200404	12:122051275-122551275	-0.0160686540248509	0.13402391917871	0.904567175074363	1.0
MR-IVW LD	inositol 1-phosphate (i1p)	HMDB0000213	cortisol	HMDB0000063	M01481	GCST90200378	1:5349333-5849333	0.0496733557438427	0.0818394866269071	0.543876963868772	1.0
MR-IVW LD	inositol 1-phosphate (i1p)	HMDB0000213	cortisol	HMDB0000063	M01481	GCST90200378	4:31607204-32397858	0.0596991286261096	0.0778636918828628	0.443251990634723	1.0
MR-IVW LD	inositol 1-phosphate (i1p)	HMDB0000213	cortisol	HMDB0000063	M01481	GCST90200378	4:66148855-66648855	0.0114791120014308	0.0804550913604594	0.886545076716197	1.0
MR-IVW LD	inositol 1-phosphate (i1p)	HMDB0000213	cortisol	HMDB0000063	M01481	GCST90200378	10:114775621-115275621	-0.238428658733054	0.0800822257519646	0.0029080110649377	1.0
MR-IVW LD	inositol 1-phosphate (i1p)	HMDB0000213	cortisol	HMDB0000063	M01481	GCST90200378	12:62771708-63271708	0.0368777573161518	0.0827187823905416	0.655726664490693	1.0
MR-IVW LD	inositol 1-phosphate (i1p)	HMDB0000213	cortisol	HMDB0000063	M01481	GCST90200378	15:77060646-77560646	0.0739363157409696	0.0790347017587051	0.349534905113732	1.0
MR-IVW LD	glycochenodeoxycholate	HMDB0000637	spermidine	HMDB0001257	M32346	GCST90200423	6:156877825-157377825	-0.0412724481502252	0.161825794282272	0.798690307439276	1.0
MR-IVW LD	myo-inositol	HMDB0000211	n-acetylaspartate (naa)	HMDB0000812	M19934	GCST90199665	16:24681798-25181798	-0.207423740824677	0.133654327774443	0.120676145005671	1.0
MR-IVW LD	myo-inositol	HMDB0000211	n-acetylaspartate (naa)	HMDB0000812	M19934	GCST90199665	19:18368867-18868867	0.0157753624913675	0.133024008439193	0.905599918295175	1.0
MR-IVW LD	sulfate*	HMDB01448	3-methyl-2-oxobutyrate	HMDB0000019	GCST90199896	GCST90199677	7:122557611-123057611	0.205616248794506	0.172145071474664	0.232307511201873	1.0
MR-IVW LD	histidine	HMDB0000177	isoleucine	HMDB0000172	met-d-His	met-d-Ile	1:168963261-169463261	-0.205843284205177	0.168629852230191	0.222206762452752	1.0
MR-IVW LD	histidine	HMDB0000177	isoleucine	HMDB0000172	met-d-His	met-d-Ile	2:27491237-27991237	-1.41649147995937	0.125885947675567	2.25934905014247e-29	1.0
MR-IVW LD	histidine	HMDB0000177	isoleucine	HMDB0000172	met-d-His	met-d-Ile	2:211290507-212074453	0.102621406162201	0.0639627696441361	0.108627500249054	1.0
MR-IVW LD	histidine	HMDB0000177	isoleucine	HMDB0000172	met-d-His	met-d-Ile	3:148408762-149190142	0.0564856192796195	0.0747271908003612	0.44971448384351	3.0
MR-IVW LD	histidine	HMDB0000177	isoleucine	HMDB0000172	met-d-His	met-d-Ile	6:134622121-135122121	-0.0948640960652653	0.164796086961343	0.564854942280175	1.0
MR-IVW LD	histidine	HMDB0000177	isoleucine	HMDB0000172	met-d-His	met-d-Ile	8:145389726-145889726	-0.385216622155934	0.143851192934645	0.0074089157944693	1.0
MR-IVW LD	histidine	HMDB0000177	isoleucine	HMDB0000172	met-d-His	met-d-Ile	11:8005408-8505408	0.773277754895232	0.169170942529592	4.85438208515771e-06	1.0
MR-IVW LD	histidine	HMDB0000177	isoleucine	HMDB0000172	met-d-His	met-d-Ile	12:46932531-47432531	0.776695423428908	0.168363275488453	3.96494194937118e-06	1.0
MR-IVW LD	histidine	HMDB0000177	isoleucine	HMDB0000172	met-d-His	met-d-Ile	12:56610020-57110020	0.732199654913154	0.0907037430923645	6.89124450479026e-16	1.0
MR-IVW LD	histidine	HMDB0000177	isoleucine	HMDB0000172	met-d-His	met-d-Ile	12:95659569-96755187	-0.0506401857896365	0.036310713869118	0.163125990284793	8.0
MR-IVW LD	histidine	HMDB0000177	isoleucine	HMDB0000172	met-d-His	met-d-Ile	14:21241151-21765620	-0.119247263768294	0.0748161185362373	0.110964864806099	3.0
MR-IVW LD	histidine	HMDB0000177	isoleucine	HMDB0000172	met-d-His	met-d-Ile	14:24625832-25125832	-0.490554497499123	0.169904406597873	0.0038863985081034	1.0
MR-IVW LD	histidine	HMDB0000177	isoleucine	HMDB0000172	met-d-His	met-d-Ile	14:94599201-95099201	-0.427409154810314	0.145004506481548	0.0032029493511518	1.0
MR-IVW LD	histidine	HMDB0000177	isoleucine	HMDB0000172	met-d-His	met-d-Ile	15:43028726-45092210	0.226302021374687	0.144023351256738	0.116115996485887	1.0
MR-IVW LD	histidine	HMDB0000177	isoleucine	HMDB0000172	met-d-His	met-d-Ile	20:38915692-39415692	0.0159819039466203	0.140709118191427	0.909569828014789	1.0
MR-IVW LD	asparagine	HMDB0000168	thyroxine	HMDB0000248	M34283	GCST90200293	11:61916235-62416235	-0.036127122921674	0.168064761233932	0.829798867447828	1.0
MR-IVW LD	asparagine	HMDB0000168	thyroxine	HMDB0000248	M34283	GCST90200293	14:104016664-104812812	0.0110034226230592	0.141579548985569	0.938051570703916	1.0
MR-IVW LD	pantothenate	HMDB0000210	anthranilate	HMDB0001123	GCST90200279	GCST90200324	1:199230515-199730515	-0.313606083005676	0.203820948470435	0.123893383464791	1.0
MR-IVW LD	3-aminoisobutyrate	HMDB0002166	sarcosine	HMDB0000271	GCST90200310	bioa_031	3:66115384-66615384	-0.145854669439093	0.0997637957859734	0.143741209872349	1.0
MR-IVW LD	3-aminoisobutyrate	HMDB0002166	sarcosine	HMDB0000271	GCST90200310	bioa_031	5:34511619-35593952	-0.0017605259193051	0.0155969714400103	0.910128753575598	7.0
MR-IVW LD	3-aminoisobutyrate	HMDB0002166	sarcosine	HMDB0000271	GCST90200310	bioa_031	5:35822024-36322024	0.01447192693759	0.100499492622158	0.885500469636466	1.0
MR-IVW LD	3-aminoisobutyrate	HMDB0002166	sarcosine	HMDB0000271	GCST90200310	bioa_031	12:89320-602261	0.0506267688982326	0.0471860798872583	0.283308152206181	2.0
MR-IVW LD	4-methyl-2-oxopentanoate	HMDB0000695	phenylalanine	HMDB0000159	M22116	met-d-Phe	4:88976422-89476422	0.0002875084783087	0.0394951205185193	0.994191774910938	1.0
MR-IVW LD	4-methyl-2-oxopentanoate	HMDB0000695	phenylalanine	HMDB0000159	M22116	met-d-Phe	13:48209901-48709901	0.0087515126305386	0.0456450580098641	0.847953951452478	1.0
MR-IVW LD	creatinine	HMDB0000562	n-stearoyl-sphingosine (d18:1/18:0)*	HMDB0004950	met-d-Creatinine	GCST90200341	1:62775942-63275942	1.406481401539	0.532607339559483	0.0082723391558189	1.0
MR-IVW LD	creatinine	HMDB0000562	n-stearoyl-sphingosine (d18:1/18:0)*	HMDB0004950	met-d-Creatinine	GCST90200341	1:78344069-78844069	0.54278763151027	0.585095541746526	0.353568088228966	1.0
MR-IVW LD	creatinine	HMDB0000562	n-stearoyl-sphingosine (d18:1/18:0)*	HMDB0004950	met-d-Creatinine	GCST90200341	1:113008681-113508681	0.971646863638279	0.477023771282213	0.0416606642618689	1.0
MR-IVW LD	creatinine	HMDB0000562	n-stearoyl-sphingosine (d18:1/18:0)*	HMDB0004950	met-d-Creatinine	GCST90200341	1:150079982-151190625	0.0159693528397734	0.439125280639612	0.970990301175767	1.0
MR-IVW LD	creatinine	HMDB0000562	n-stearoyl-sphingosine (d18:1/18:0)*	HMDB0004950	met-d-Creatinine	GCST90200341	1:243202864-243702864	-0.319987777209716	0.658638780539009	0.627086304300608	1.0
MR-IVW LD	creatinine	HMDB0000562	n-stearoyl-sphingosine (d18:1/18:0)*	HMDB0004950	met-d-Creatinine	GCST90200341	2:15538692-16038692	0.0189730522702871	0.635684233305832	0.976189344657763	1.0
MR-IVW LD	creatinine	HMDB0000562	n-stearoyl-sphingosine (d18:1/18:0)*	HMDB0004950	met-d-Creatinine	GCST90200341	2:18426203-18926203	0.46739582224452	0.603363813499167	0.438546460373655	1.0
MR-IVW LD	creatinine	HMDB0000562	n-stearoyl-sphingosine (d18:1/18:0)*	HMDB0004950	met-d-Creatinine	GCST90200341	2:73303397-74097901	0.988260132353058	0.550756499178282	0.0727543657265681	1.0
MR-IVW LD	creatinine	HMDB0000562	n-stearoyl-sphingosine (d18:1/18:0)*	HMDB0004950	met-d-Creatinine	GCST90200341	2:121056440-121556440	-0.321965432949529	0.541445811310307	0.552084018118988	1.0
MR-IVW LD	creatinine	HMDB0000562	n-stearoyl-sphingosine (d18:1/18:0)*	HMDB0004950	met-d-Creatinine	GCST90200341	2:148593372-149093372	-0.490321088528651	0.665926023863092	0.461548368096586	1.0
MR-IVW LD	creatinine	HMDB0000562	n-stearoyl-sphingosine (d18:1/18:0)*	HMDB0004950	met-d-Creatinine	GCST90200341	2:176734544-177234544	-0.287846611118938	0.540935572096227	0.594637797712901	1.0
MR-IVW LD	creatinine	HMDB0000562	n-stearoyl-sphingosine (d18:1/18:0)*	HMDB0004950	met-d-Creatinine	GCST90200341	2:211293055-211793055	0.677686135071826	0.324419715830194	0.0367151187979612	1.0
MR-IVW LD	creatinine	HMDB0000562	n-stearoyl-sphingosine (d18:1/18:0)*	HMDB0004950	met-d-Creatinine	GCST90200341	2:217394852-217894852	-0.633569780660718	0.514233029371363	0.217923886706918	1.0
MR-IVW LD	creatinine	HMDB0000562	n-stearoyl-sphingosine (d18:1/18:0)*	HMDB0004950	met-d-Creatinine	GCST90200341	2:220108198-220608198	0.423490649164561	0.526399625903982	0.421105911335751	1.0
MR-IVW LD	creatinine	HMDB0000562	n-stearoyl-sphingosine (d18:1/18:0)*	HMDB0004950	met-d-Creatinine	GCST90200341	3:38187471-38687471	-0.607277297046474	0.635521370631689	0.339295774514533	1.0
MR-IVW LD	creatinine	HMDB0000562	n-stearoyl-sphingosine (d18:1/18:0)*	HMDB0004950	met-d-Creatinine	GCST90200341	3:141462708-141962708	-0.637069242133521	0.546164150444007	0.243435461594446	1.0
MR-IVW LD	creatinine	HMDB0000562	n-stearoyl-sphingosine (d18:1/18:0)*	HMDB0004950	met-d-Creatinine	GCST90200341	3:185024780-185524780	0.946047843063145	0.578459181505233	0.101952294839641	1.0
MR-IVW LD	creatinine	HMDB0000562	n-stearoyl-sphingosine (d18:1/18:0)*	HMDB0004950	met-d-Creatinine	GCST90200341	4:76880934-77664144	0.417892778218174	0.249794711145573	0.0943381513513969	1.0
MR-IVW LD	creatinine	HMDB0000562	n-stearoyl-sphingosine (d18:1/18:0)*	HMDB0004950	met-d-Creatinine	GCST90200341	4:103323863-104102802	0.114686414924802	0.513342354667096	0.823215513343994	1.0
MR-IVW LD	creatinine	HMDB0000562	n-stearoyl-sphingosine (d18:1/18:0)*	HMDB0004950	met-d-Creatinine	GCST90200341	5:39144851-39644851	-0.107694170467435	0.418876289220871	0.797099593655084	1.0
MR-IVW LD	creatinine	HMDB0000562	n-stearoyl-sphingosine (d18:1/18:0)*	HMDB0004950	met-d-Creatinine	GCST90200341	5:53045546-53835870	-1.0341143338873	0.621347492089147	0.0960506591969671	1.0
MR-IVW LD	creatinine	HMDB0000562	n-stearoyl-sphingosine (d18:1/18:0)*	HMDB0004950	met-d-Creatinine	GCST90200341	5:176565124-177065124	0.619398672715503	0.362622661403484	0.0876163028342175	1.0
MR-IVW LD	creatinine	HMDB0000562	n-stearoyl-sphingosine (d18:1/18:0)*	HMDB0004950	met-d-Creatinine	GCST90200341	6:43556335-44056335	0.329391735426532	0.485827934689453	0.497771176785256	1.0
MR-IVW LD	creatinine	HMDB0000562	n-stearoyl-sphingosine (d18:1/18:0)*	HMDB0004950	met-d-Creatinine	GCST90200341	6:108750742-109250742	0.0994809000950598	0.642184392726304	0.87689212777615	1.0
MR-IVW LD	creatinine	HMDB0000562	n-stearoyl-sphingosine (d18:1/18:0)*	HMDB0004950	met-d-Creatinine	GCST90200341	6:133547208-134047208	-0.117611766669865	0.599154420765909	0.844378295444614	1.0
MR-IVW LD	creatinine	HMDB0000562	n-stearoyl-sphingosine (d18:1/18:0)*	HMDB0004950	met-d-Creatinine	GCST90200341	6:160418389-160927934	0.673697661332162	0.384830685649558	0.0800089842611946	1.0
MR-IVW LD	creatinine	HMDB0000562	n-stearoyl-sphingosine (d18:1/18:0)*	HMDB0004950	met-d-Creatinine	GCST90200341	7:1036567-1536567	0.345236727399527	0.442205397165446	0.43496968303481	1.0
MR-IVW LD	creatinine	HMDB0000562	n-stearoyl-sphingosine (d18:1/18:0)*	HMDB0004950	met-d-Creatinine	GCST90200341	7:25488956-25988956	0.971171734341903	0.619169243543669	0.11676269128055	1.0
MR-IVW LD	creatinine	HMDB0000562	n-stearoyl-sphingosine (d18:1/18:0)*	HMDB0004950	met-d-Creatinine	GCST90200341	7:76984640-77791673	0.148732157011904	0.571854965589298	0.794796510902025	1.0
MR-IVW LD	creatinine	HMDB0000562	n-stearoyl-sphingosine (d18:1/18:0)*	HMDB0004950	met-d-Creatinine	GCST90200341	7:128492221-128992221	-0.446842739656389	0.611759337780782	0.465132014462619	1.0
MR-IVW LD	creatinine	HMDB0000562	n-stearoyl-sphingosine (d18:1/18:0)*	HMDB0004950	met-d-Creatinine	GCST90200341	7:151165041-151665041	0.187507130135199	0.276294348849947	0.497359722125084	1.0
MR-IVW LD	creatinine	HMDB0000562	n-stearoyl-sphingosine (d18:1/18:0)*	HMDB0004950	met-d-Creatinine	GCST90200341	8:8031142-9250941	0.216266380750269	0.571385402888325	0.705063085917253	1.0
MR-IVW LD	creatinine	HMDB0000562	n-stearoyl-sphingosine (d18:1/18:0)*	HMDB0004950	met-d-Creatinine	GCST90200341	8:9759952-10530228	1.19557082029684	0.643730698538593	0.0632751568895324	1.0
MR-IVW LD	creatinine	HMDB0000562	n-stearoyl-sphingosine (d18:1/18:0)*	HMDB0004950	met-d-Creatinine	GCST90200341	8:10561829-11945872	0.348522951854246	0.635961768863083	0.583674733171808	1.0
MR-IVW LD	creatinine	HMDB0000562	n-stearoyl-sphingosine (d18:1/18:0)*	HMDB0004950	met-d-Creatinine	GCST90200341	8:19609539-20109539	1.46828623522677	0.615112275519795	0.0169854972538955	1.0
MR-IVW LD	creatinine	HMDB0000562	n-stearoyl-sphingosine (d18:1/18:0)*	HMDB0004950	met-d-Creatinine	GCST90200341	8:23527006-24027006	-0.323856255225615	0.526439962568846	0.538434701529786	1.0
MR-IVW LD	creatinine	HMDB0000562	n-stearoyl-sphingosine (d18:1/18:0)*	HMDB0004950	met-d-Creatinine	GCST90200341	8:30157389-30657389	0.700513522633343	0.619756034846232	0.25834760768633	1.0
MR-IVW LD	creatinine	HMDB0000562	n-stearoyl-sphingosine (d18:1/18:0)*	HMDB0004950	met-d-Creatinine	GCST90200341	8:144768354-145268354	-0.348394536552211	0.646468949479112	0.589942600450207	1.0
MR-IVW LD	creatinine	HMDB0000562	n-stearoyl-sphingosine (d18:1/18:0)*	HMDB0004950	met-d-Creatinine	GCST90200341	9:71184707-71684707	0.174763037272877	0.5586788244348	0.754421326261853	1.0
MR-IVW LD	creatinine	HMDB0000562	n-stearoyl-sphingosine (d18:1/18:0)*	HMDB0004950	met-d-Creatinine	GCST90200341	10:52398454-52898454	-0.838354687602181	0.556130635937453	0.131688183960395	1.0
MR-IVW LD	creatinine	HMDB0000562	n-stearoyl-sphingosine (d18:1/18:0)*	HMDB0004950	met-d-Creatinine	GCST90200341	11:1928330-2428330	-0.382420295111603	0.661966649750481	0.563464474215022	1.0
MR-IVW LD	creatinine	HMDB0000562	n-stearoyl-sphingosine (d18:1/18:0)*	HMDB0004950	met-d-Creatinine	GCST90200341	11:2548804-3048804	0.219436552979177	0.543872841657974	0.686602259910905	1.0
MR-IVW LD	creatinine	HMDB0000562	n-stearoyl-sphingosine (d18:1/18:0)*	HMDB0004950	met-d-Creatinine	GCST90200341	11:30504837-31294673	-0.281061950624569	0.413274126631362	0.496450004014574	1.0
MR-IVW LD	creatinine	HMDB0000562	n-stearoyl-sphingosine (d18:1/18:0)*	HMDB0004950	met-d-Creatinine	GCST90200341	11:116373213-117240760	1.15153067507793	0.561171880243512	0.0401686273523037	1.0
MR-IVW LD	creatinine	HMDB0000562	n-stearoyl-sphingosine (d18:1/18:0)*	HMDB0004950	met-d-Creatinine	GCST90200341	12:15092463-15592463	-0.10270876863853	0.619034057177589	0.868221639597897	1.0
MR-IVW LD	creatinine	HMDB0000562	n-stearoyl-sphingosine (d18:1/18:0)*	HMDB0004950	met-d-Creatinine	GCST90200341	15:41118334-41871842	-0.343678903784815	0.501648770370434	0.493281661486426	1.0
MR-IVW LD	creatinine	HMDB0000562	n-stearoyl-sphingosine (d18:1/18:0)*	HMDB0004950	met-d-Creatinine	GCST90200341	15:45400360-46179051	-0.0233660010247773	0.29819012408589	0.937542163450788	1.0
MR-IVW LD	creatinine	HMDB0000562	n-stearoyl-sphingosine (d18:1/18:0)*	HMDB0004950	met-d-Creatinine	GCST90200341	15:53700578-54200578	-0.792344724707339	0.520821460492775	0.128175402178109	1.0
MR-IVW LD	creatinine	HMDB0000562	n-stearoyl-sphingosine (d18:1/18:0)*	HMDB0004950	met-d-Creatinine	GCST90200341	15:76097375-76597375	0.0775538100557071	0.526660685020955	0.882930164191429	1.0
MR-IVW LD	creatinine	HMDB0000562	n-stearoyl-sphingosine (d18:1/18:0)*	HMDB0004950	met-d-Creatinine	GCST90200341	16:20142332-21335139	-0.507559861678445	0.28230621870844	0.0721920077764203	2.0
MR-IVW LD	creatinine	HMDB0000562	n-stearoyl-sphingosine (d18:1/18:0)*	HMDB0004950	met-d-Creatinine	GCST90200341	16:89453424-89953424	0.407205014265434	0.517208123470786	0.431098282436514	1.0
MR-IVW LD	creatinine	HMDB0000562	n-stearoyl-sphingosine (d18:1/18:0)*	HMDB0004950	met-d-Creatinine	GCST90200341	17:19176536-19724875	0.751998042038148	0.417708939275484	0.07181455087972	1.0
MR-IVW LD	creatinine	HMDB0000562	n-stearoyl-sphingosine (d18:1/18:0)*	HMDB0004950	met-d-Creatinine	GCST90200341	17:37200083-37954217	0.0722983316977052	0.435201674490314	0.868057760276725	1.0
MR-IVW LD	creatinine	HMDB0000562	n-stearoyl-sphingosine (d18:1/18:0)*	HMDB0004950	met-d-Creatinine	GCST90200341	17:58690466-59700441	-0.178875272474884	0.343323896927475	0.602359624707674	2.0
MR-IVW LD	creatinine	HMDB0000562	n-stearoyl-sphingosine (d18:1/18:0)*	HMDB0004950	met-d-Creatinine	GCST90200341	18:76910235-77410235	-0.900653334672582	0.484170568863302	0.0628574563437176	1.0
MR-IVW LD	creatinine	HMDB0000562	n-stearoyl-sphingosine (d18:1/18:0)*	HMDB0004950	met-d-Creatinine	GCST90200341	19:32940263-33709298	0.276180783308298	0.509226221638786	0.587574790504994	1.0
MR-IVW LD	creatinine	HMDB0000562	n-stearoyl-sphingosine (d18:1/18:0)*	HMDB0004950	met-d-Creatinine	GCST90200341	19:45162079-45662079	-0.362910485054464	0.637997797959648	0.569473430819733	1.0
MR-IVW LD	creatinine	HMDB0000562	n-stearoyl-sphingosine (d18:1/18:0)*	HMDB0004950	met-d-Creatinine	GCST90200341	20:32653904-33537782	0.45962760494825	0.512916718002178	0.370196302321026	1.0
MR-IVW LD	creatinine	HMDB0000562	n-stearoyl-sphingosine (d18:1/18:0)*	HMDB0004950	met-d-Creatinine	GCST90200341	22:38345240-38845240	0.990476279224834	0.526662306912133	0.0600172679610419	1.0
MR-IVW LD	citrate	HMDB0000094	cortisone	HMDB0002802	GCST90200304	M01769	5:14503745-15117020	-0.223594112568998	0.196762819060717	0.255804407976614	1.0
MR-IVW LD	citrate	HMDB0000094	cortisone	HMDB0002802	GCST90200304	M01769	17:6357018-6961881	-0.0870700792809825	0.0892348948276106	0.329193196899264	3.0
MR-IVW LD	citrate	HMDB0000094	cortisone	HMDB0002802	GCST90200304	M01769	22:19003274-19503274	0.340916664147996	0.16667036913902	0.0408100661166119	1.0
MR-IVW LD	sulfate*	HMDB01448	docosahexaenoate (dha; 22:6n3)	HMDB0002183	GCST90199896	M19323	7:122557611-123057611	-0.0386494084797336	0.182204354261608	0.832012471360647	1.0
MR-IVW LD	caffeine	HMDB0001847	alanine	HMDB0000161	M00569	M32339	7:17037106-17537106	0.0298057755275441	0.13412598987395	0.824140895741888	1.0
MR-IVW LD	caffeine	HMDB0001847	alanine	HMDB0000161	M00569	M32339	15:74777880-75277880	0.136730398858916	0.155375453248768	0.378859309553424	1.0
MR-IVW LD	histidine	HMDB0000177	creatinine	HMDB0000562	met-d-His	GCST90200366	1:168963261-169463261	0.536507342052692	0.638474686047719	0.400742779639601	1.0
MR-IVW LD	histidine	HMDB0000177	creatinine	HMDB0000562	met-d-His	GCST90200366	2:27491237-27991237	1.14776663007897	0.628616264562902	0.0678710322073085	1.0
MR-IVW LD	histidine	HMDB0000177	creatinine	HMDB0000562	met-d-His	GCST90200366	2:211290507-212074453	-0.725488463080992	0.238914476976529	0.0023926019763831	1.0
MR-IVW LD	histidine	HMDB0000177	creatinine	HMDB0000562	met-d-His	GCST90200366	3:148408762-149190142	-0.172302335654799	0.331771976394383	0.603523921698278	2.0
MR-IVW LD	histidine	HMDB0000177	creatinine	HMDB0000562	met-d-His	GCST90200366	6:134622121-135122121	0.245325336792273	0.61588067783661	0.690385050945315	1.0
MR-IVW LD	histidine	HMDB0000177	creatinine	HMDB0000562	met-d-His	GCST90200366	11:8005408-8505408	-1.32190011391084	0.632125347441492	0.0365101978329941	1.0
MR-IVW LD	histidine	HMDB0000177	creatinine	HMDB0000562	met-d-His	GCST90200366	12:46932531-47432531	0.0309976222522134	0.62927531791875	0.960712703930074	1.0
MR-IVW LD	histidine	HMDB0000177	creatinine	HMDB0000562	met-d-His	GCST90200366	12:56610020-57110020	-0.409333933501153	0.3390493904099	0.227317079803395	1.0
MR-IVW LD	histidine	HMDB0000177	creatinine	HMDB0000562	met-d-His	GCST90200366	12:95659569-96755187	0.111393580066958	0.135699917454947	0.411713651007012	8.0
MR-IVW LD	histidine	HMDB0000177	creatinine	HMDB0000562	met-d-His	GCST90200366	14:21241151-21765620	-0.135072374009866	0.279598349508174	0.629028768217675	3.0
MR-IVW LD	histidine	HMDB0000177	creatinine	HMDB0000562	met-d-His	GCST90200366	14:24625832-25125832	0.977987039104269	0.634908420282538	0.12347281591736	1.0
MR-IVW LD	histidine	HMDB0000177	creatinine	HMDB0000562	met-d-His	GCST90200366	14:94599201-95099201	-0.192258961423304	0.541935769396583	0.722766870062511	1.0
MR-IVW LD	histidine	HMDB0000177	creatinine	HMDB0000562	met-d-His	GCST90200366	15:43028726-45092210	0.699655362141607	0.538203199799586	0.193606571694495	1.0
MR-IVW LD	histidine	HMDB0000177	creatinine	HMDB0000562	met-d-His	GCST90200366	20:38915692-39415692	0.333331689903129	0.525853678341294	0.526154719949025	1.0
MR-IVW LD	bilirubin (z,z)	HMDB0000054	sulfate*	HMDB01448	M27716	GCST90199896	2:234140469-234918570	-0.0075297570422596	0.0365837594470565	0.836929645868424	1.0
MR-IVW LD	biliverdin	HMDB0001008	sarcosine	HMDB0000271	GCST90200706	GCST90200291	2:233898737-234978158	-0.0593642157511243	0.0264609260179811	0.0248667120662845	4.0
MR-IVW LD	biliverdin	HMDB0001008	sarcosine	HMDB0000271	GCST90200706	GCST90200291	12:21102315-21602315	0.0346169642938685	0.128692713008043	0.78793790766839	1.0
MR-IVW LD	caffeine	HMDB0001847	n-formylanthranilic acid	HMDB0004089	GCST90200436	GCST90199960	15:56384745-56884745	0.181720521427188	0.177445609925605	0.30579211048402	1.0
MR-IVW LD	caffeine	HMDB0001847	n-formylanthranilic acid	HMDB0004089	GCST90200436	GCST90199960	15:57044800-57544800	-0.039684943754978	0.189401923469745	0.8340363370451	1.0
MR-IVW LD	leucine	HMDB0000687	caffeine	HMDB0001847	M00060	M00569	4:88976422-89476422	0.207192716095753	0.112285084851891	0.0650029111434028	1.0
MR-IVW LD	leucine	HMDB0000687	caffeine	HMDB0001847	M00060	M00569	6:45295851-45795851	-0.330777584701558	0.184974307234423	0.0737380542950071	1.0
MR-IVW LD	biliverdin	HMDB0001008	glycerol	HMDB0000131	GCST90200706	GCST90200325	2:233898737-234978158	-0.0364404618242463	0.0263667180719695	0.166952400519192	4.0
MR-IVW LD	biliverdin	HMDB0001008	glycerol	HMDB0000131	GCST90200706	GCST90200325	12:21102315-21602315	0.0705539766080693	0.128208499906336	0.582109135935761	1.0
MR-IVW LD	taurine	HMDB0000251	leucine	HMDB0000687	bioa_034	met-d-Leu	19:54074995-54574995	-0.0394641468801979	0.0311967224509654	0.205867961345796	1.0
MR-IVW LD	theobromine	HMDB0002825	pantothenate	HMDB0000210	GCST90199644	GCST90200279	19:41121480-41621480	-0.0429407440101272	0.177009915988776	0.808323429218938	1.0
MR-IVW LD	glutamine	HMDB0000641	3-(4-hydroxyphenyl)lactate	HMDB0000755	bioa_006	GCST90200371	2:27200724-28253174	0.130519512615065	0.333496771469176	0.695526243422566	1.0
MR-IVW LD	glutamine	HMDB0000641	3-(4-hydroxyphenyl)lactate	HMDB0000755	bioa_006	GCST90200371	2:191299636-192089976	0.503915098753573	0.315859463875619	0.110627832397545	1.0
MR-IVW LD	glutamine	HMDB0000641	3-(4-hydroxyphenyl)lactate	HMDB0000755	bioa_006	GCST90200371	6:20469561-20969561	0.825276415397274	0.584735503582204	0.158136417073741	1.0
MR-IVW LD	glutamine	HMDB0000641	3-(4-hydroxyphenyl)lactate	HMDB0000755	bioa_006	GCST90200371	7:72732874-73232874	-0.154882363073206	0.422227641028184	0.713751839817754	1.0
MR-IVW LD	glutamine	HMDB0000641	3-(4-hydroxyphenyl)lactate	HMDB0000755	bioa_006	GCST90200371	8:134082558-134582558	-0.415046066671499	0.589380461374494	0.481303639824625	1.0
MR-IVW LD	glutamine	HMDB0000641	3-(4-hydroxyphenyl)lactate	HMDB0000755	bioa_006	GCST90200371	9:4032942-4532942	1.48515848785217	0.511040368453334	0.0036590937913622	1.0
MR-IVW LD	glutamine	HMDB0000641	3-(4-hydroxyphenyl)lactate	HMDB0000755	bioa_006	GCST90200371	10:64798306-65565800	1.13972276863195	0.589156998905997	0.0530519834858996	1.0
MR-IVW LD	glutamine	HMDB0000641	3-(4-hydroxyphenyl)lactate	HMDB0000755	bioa_006	GCST90200371	10:99109412-99609412	0.052306268484852	0.24521051283615	0.831083857396793	1.0
MR-IVW LD	glutamine	HMDB0000641	3-(4-hydroxyphenyl)lactate	HMDB0000755	bioa_006	GCST90200371	12:46679007-47711183	0.625717297418368	0.259554871398995	0.0159205316097301	1.0
MR-IVW LD	glutamine	HMDB0000641	3-(4-hydroxyphenyl)lactate	HMDB0000755	bioa_006	GCST90200371	12:56615040-57375879	-0.0301010051512505	0.0910314171605306	0.740896699280373	1.0
MR-IVW LD	glutamine	HMDB0000641	3-(4-hydroxyphenyl)lactate	HMDB0000755	bioa_006	GCST90200371	12:59344212-60165849	0.42783923092158	0.381023404635677	0.261493289465833	1.0
MR-IVW LD	glutamine	HMDB0000641	3-(4-hydroxyphenyl)lactate	HMDB0000755	bioa_006	GCST90200371	14:100594368-101094368	-0.766088192967616	0.522795229523534	0.142820129465707	1.0
MR-IVW LD	glutamine	HMDB0000641	3-(4-hydroxyphenyl)lactate	HMDB0000755	bioa_006	GCST90200371	15:58477325-58977325	-0.681211183801248	0.572303243233001	0.233929439013438	1.0
MR-IVW LD	leucine	HMDB0000687	3-hydroxybutyrate (bhba)	HMDB0000011	bioa_011	met-d-bOHbutyrate	2:27480940-27980940	-0.0020036843895918	0.0918402897055418	0.982593891779068	1.0
MR-IVW LD	leucine	HMDB0000687	3-hydroxybutyrate (bhba)	HMDB0000011	bioa_011	met-d-bOHbutyrate	4:88972827-89472827	-0.0665930700261204	0.0588298184363735	0.257650760231807	1.0
MR-IVW LD	leucine	HMDB0000687	3-hydroxybutyrate (bhba)	HMDB0000011	bioa_011	met-d-bOHbutyrate	4:186893802-187393802	0.172831179563715	0.139528136830268	0.215462788133019	1.0
MR-IVW LD	leucine	HMDB0000687	3-hydroxybutyrate (bhba)	HMDB0000011	bioa_011	met-d-bOHbutyrate	11:116336283-116883862	-0.803649130671462	0.110397469482718	3.3481788848979e-13	2.0
MR-IVW LD	leucine	HMDB0000687	3-hydroxybutyrate (bhba)	HMDB0000011	bioa_011	met-d-bOHbutyrate	15:58477325-58977325	0.836950085999973	0.131156954489829	1.7560656879343501e-10	1.0
MR-IVW LD	leucine	HMDB0000687	3-hydroxybutyrate (bhba)	HMDB0000011	bioa_011	met-d-bOHbutyrate	16:70059237-70559237	-0.1347271670685	0.0858734361492654	0.116670337930058	1.0
MR-IVW LD	asparagine	HMDB0000168	theobromine	HMDB0002825	GCST90200452	GCST90199644	2:211293055-211793055	-0.0348119565616823	0.181409453207692	0.847822772051565	1.0
MR-IVW LD	asparagine	HMDB0000168	theobromine	HMDB0002825	GCST90200452	GCST90199644	7:97139584-97639584	-0.24603005922061	0.17271394430936	0.154303383647558	1.0
MR-IVW LD	asparagine	HMDB0000168	theobromine	HMDB0002825	GCST90200452	GCST90199644	11:61850353-62350353	0.103092868417817	0.13906406199915	0.458491164596791	1.0
MR-IVW LD	asparagine	HMDB0000168	theobromine	HMDB0002825	GCST90200452	GCST90199644	14:103842789-104825326	0.0371641638179024	0.0367634435912788	0.312064311079341	2.0
MR-IVW LD	tyrosine	HMDB0000158	1-methylurate	HMDB0003099	met-d-Tyr	M34395	3:135701113-136607693	-0.0942895810177267	0.606147306542531	0.8763833599014	1.0
MR-IVW LD	tyrosine	HMDB0000158	1-methylurate	HMDB0003099	met-d-Tyr	M34395	3:186140627-186640627	1.00636719513977	0.651178773325733	0.122236355448012	1.0
MR-IVW LD	tyrosine	HMDB0000158	1-methylurate	HMDB0003099	met-d-Tyr	M34395	4:99789651-100289651	1.064191400513	0.520271351361912	0.0408100661166129	1.0
MR-IVW LD	tyrosine	HMDB0000158	1-methylurate	HMDB0003099	met-d-Tyr	M34395	5:89941256-90441256	-1.30189359759429	0.799734638522204	0.103544611855713	1.0
MR-IVW LD	tyrosine	HMDB0000158	1-methylurate	HMDB0003099	met-d-Tyr	M34395	6:43031486-43531486	0.653630563340188	0.780725395100779	0.402474929547394	1.0
MR-IVW LD	tyrosine	HMDB0000158	1-methylurate	HMDB0003099	met-d-Tyr	M34395	6:110683901-112778738	0.112101297267165	0.140945577612487	0.426408978486249	5.0
MR-IVW LD	tyrosine	HMDB0000158	1-methylurate	HMDB0003099	met-d-Tyr	M34395	7:27916442-28416442	-0.0124066579529468	0.632739555600286	0.984356207118252	1.0
MR-IVW LD	tyrosine	HMDB0000158	1-methylurate	HMDB0003099	met-d-Tyr	M34395	8:126236230-126736230	-0.921699900349232	0.540306838135754	0.0880299860201913	1.0
MR-IVW LD	tyrosine	HMDB0000158	1-methylurate	HMDB0003099	met-d-Tyr	M34395	9:21884651-22384651	-0.924851891318068	0.795372626533542	0.244914432269937	1.0
MR-IVW LD	tyrosine	HMDB0000158	1-methylurate	HMDB0003099	met-d-Tyr	M34395	10:64760672-65511176	0.3593613548957	0.551876366446966	0.514941407043903	1.0
MR-IVW LD	tyrosine	HMDB0000158	1-methylurate	HMDB0003099	met-d-Tyr	M34395	11:61320783-61820783	-0.0686486068351203	0.60410774014907	0.90952606003696	1.0
MR-IVW LD	tyrosine	HMDB0000158	1-methylurate	HMDB0003099	met-d-Tyr	M34395	12:21081549-21581549	-0.867428570662234	0.478892856719773	0.0700912147737398	1.0
MR-IVW LD	tyrosine	HMDB0000158	1-methylurate	HMDB0003099	met-d-Tyr	M34395	12:46690648-47449549	0.0129665196572744	0.499211006805097	0.979278055729666	1.0
MR-IVW LD	tyrosine	HMDB0000158	1-methylurate	HMDB0003099	met-d-Tyr	M34395	12:56615040-57115040	-0.173083684459011	0.371809396245287	0.641561092893935	1.0
MR-IVW LD	tyrosine	HMDB0000158	1-methylurate	HMDB0003099	met-d-Tyr	M34395	12:59740603-60240603	-1.71272414028887	0.856362070144434	0.0455002638963577	1.0
MR-IVW LD	tyrosine	HMDB0000158	1-methylurate	HMDB0003099	met-d-Tyr	M34395	12:121174574-121674574	-0.0909101773029179	0.325761468668795	0.780191283863637	1.0
MR-IVW LD	tyrosine	HMDB0000158	1-methylurate	HMDB0003099	met-d-Tyr	M34395	12:122076812-122576812	0.825112018633537	0.708899058262614	0.244450586869443	1.0
MR-IVW LD	tyrosine	HMDB0000158	1-methylurate	HMDB0003099	met-d-Tyr	M34395	14:102441854-102941854	1.4214717631341	0.769963871697637	0.0648698702799586	1.0
MR-IVW LD	tyrosine	HMDB0000158	1-methylurate	HMDB0003099	met-d-Tyr	M34395	16:70194094-72795019	0.227162713805613	0.220355964153758	0.302592504644584	4.0
MR-IVW LD	tyrosine	HMDB0000158	1-methylurate	HMDB0003099	met-d-Tyr	M34395	16:79505446-80005446	-0.0536215684870906	0.786449671144027	0.945640900275559	1.0
MR-IVW LD	tyrosine	HMDB0000158	1-methylurate	HMDB0003099	met-d-Tyr	M34395	20:42792364-43292364	0.257840795347194	0.773522386041589	0.738882680363529	1.0
MR-IVW LD	pantothenate	HMDB0000210	glycine	HMDB0000123	M01508	met-d-Gly	2:27200724-27700724	-0.0441558089996718	0.0399146773402163	0.268616189006116	1.0
MR-IVW LD	arachidonate (20:4n6)	HMDB0001043	kynurenine	HMDB0000684	GCST90200358	M15140	11:61052244-62029047	-0.108455645727577	0.0526622203306921	0.0394503576503482	2.0
MR-IVW LD	pantothenate	HMDB0000210	bilirubin (z,z)	HMDB0000054	M01508	M27716	2:27200724-27700724	-0.0102587525926209	0.169269417778246	0.95167294673366	1.0
MR-IVW LD	alpha-aminoadipic acid	HMDB0000510	sphingosine 1-phosphate	HMDB0000277	bioa_025	GCST90199657	3:2996317-3496317	0.0570563269692	0.242706350982041	0.814143705888216	1.0
MR-IVW LD	alpha-aminoadipic acid	HMDB0000510	sphingosine 1-phosphate	HMDB0000277	bioa_025	GCST90199657	5:36380209-36880209	0.0543402513504022	0.182667376218114	0.766098569401816	1.0
MR-IVW LD	flavin adenine dinucleotide (fad)	HMDB0001248	uridine	HMDB0000296	GCST90200376	GCST90200407	2:69949756-70738470	-0.0118991413233681	0.0430678685460124	0.782326763923766	2.0
MR-IVW LD	glutamine	HMDB0000641	serotonin (5ht)	HMDB0000259	bioa_006	M02342	2:27200724-28253174	-0.0758262562352904	0.280557148070579	0.786952335429887	1.0
MR-IVW LD	glutamine	HMDB0000641	serotonin (5ht)	HMDB0000259	bioa_006	M02342	2:191299636-192089976	-0.414949334047893	0.377226667316265	0.271332121892764	1.0
MR-IVW LD	glutamine	HMDB0000641	serotonin (5ht)	HMDB0000259	bioa_006	M02342	6:20469561-20969561	-1.8922157909042	0.697948447464662	0.0067058151032522	1.0
MR-IVW LD	glutamine	HMDB0000641	serotonin (5ht)	HMDB0000259	bioa_006	M02342	7:72732874-73232874	-0.401502329809167	0.50421222813244	0.425859837802679	1.0
MR-IVW LD	glutamine	HMDB0000641	serotonin (5ht)	HMDB0000259	bioa_006	M02342	8:17122121-17622121	-0.16365873437835	0.691003545153041	0.812779285408198	1.0
MR-IVW LD	glutamine	HMDB0000641	serotonin (5ht)	HMDB0000259	bioa_006	M02342	8:134082558-134582558	0.137714276706798	0.703872969834766	0.8448824205045	1.0
MR-IVW LD	glutamine	HMDB0000641	serotonin (5ht)	HMDB0000259	bioa_006	M02342	9:4032942-4532942	-0.194395789120725	0.599387016455578	0.74569250595783	1.0
MR-IVW LD	glutamine	HMDB0000641	serotonin (5ht)	HMDB0000259	bioa_006	M02342	10:64798306-65565800	0.15394395139753	0.7037437778173	0.826844797716903	1.0
MR-IVW LD	glutamine	HMDB0000641	serotonin (5ht)	HMDB0000259	bioa_006	M02342	10:99109412-99609412	0.404921674837309	0.292789518728515	0.166671389885043	1.0
MR-IVW LD	glutamine	HMDB0000641	serotonin (5ht)	HMDB0000259	bioa_006	M02342	11:8003049-8503049	0.28634088971686	0.538994615937621	0.595245548732817	1.0
MR-IVW LD	glutamine	HMDB0000641	serotonin (5ht)	HMDB0000259	bioa_006	M02342	12:46679007-47711183	-0.140941358597719	0.310070988914986	0.649436283726758	1.0
MR-IVW LD	glutamine	HMDB0000641	serotonin (5ht)	HMDB0000259	bioa_006	M02342	12:56615040-57375879	0.051027539046681	0.108710844055974	0.638792499244142	1.0
MR-IVW LD	glutamine	HMDB0000641	serotonin (5ht)	HMDB0000259	bioa_006	M02342	12:59344212-60165849	0.0085860985422159	0.45506322273752	0.984946467502465	1.0
MR-IVW LD	glutamine	HMDB0000641	serotonin (5ht)	HMDB0000259	bioa_006	M02342	14:100594368-101094368	-0.371263895270426	0.624398369318447	0.552114494149919	1.0
MR-IVW LD	glutamine	HMDB0000641	serotonin (5ht)	HMDB0000259	bioa_006	M02342	15:58477325-58977325	-0.117997000444825	0.663733127502154	0.858897500094724	1.0
MR-IVW LD	serine	HMDB0000187	betaine	HMDB0000043	M32315	GCST90200425	1:119966025-120466025	-0.0637417537672276	0.091130294895875	0.484266263517074	1.0
MR-IVW LD	serine	HMDB0000187	betaine	HMDB0000043	M32315	GCST90200425	2:211323559-211823559	-0.966278397289781	0.121167460361935	1.5270801519260202e-15	1.0
MR-IVW LD	serine	HMDB0000187	betaine	HMDB0000043	M32315	GCST90200425	7:55822010-56322010	0.125577067353252	0.163760035557707	0.443179113793178	1.0
MR-IVW LD	inosine	HMDB0000195	pyruvate	HMDB0000243	M01123	met-d-Pyruvate	6:85876680-86677325	-0.0198730380215649	0.022273951422175	0.372280483680639	1.0
MR-IVW LD	phenylalanine	HMDB0000159	thyroxine	HMDB0000248	bioa_016	GCST90200293	3:186202917-186702917	0.448352493666644	0.444140223915476	0.312742523849925	1.0
MR-IVW LD	phenylalanine	HMDB0000159	thyroxine	HMDB0000248	bioa_016	GCST90200293	4:155231289-155731289	-0.392722288400074	0.427254804341916	0.358003612391898	1.0
MR-IVW LD	phenylalanine	HMDB0000159	thyroxine	HMDB0000248	bioa_016	GCST90200293	4:186893802-187393802	-0.229103615930729	0.242673996592441	0.345128875649335	1.0
MR-IVW LD	phenylalanine	HMDB0000159	thyroxine	HMDB0000248	bioa_016	GCST90200293	5:176539719-177067143	0.167635055612665	0.333253119150454	0.614945840297086	2.0
MR-IVW LD	phenylalanine	HMDB0000159	thyroxine	HMDB0000248	bioa_016	GCST90200293	6:52381188-52881188	-0.868145165543138	0.547630873570064	0.112904019015984	1.0
MR-IVW LD	phenylalanine	HMDB0000159	thyroxine	HMDB0000248	bioa_016	GCST90200293	11:57020509-57520509	-0.348021122696209	0.532021889455905	0.513016377372071	1.0
MR-IVW LD	phenylalanine	HMDB0000159	thyroxine	HMDB0000248	bioa_016	GCST90200293	12:103007876-103562619	0.164277853762496	0.234498181853572	0.483583485364764	1.0
MR-IVW LD	phenylalanine	HMDB0000159	thyroxine	HMDB0000248	bioa_016	GCST90200293	14:55086875-55586875	0.687024854239316	0.566405827406267	0.225146975894701	1.0
MR-IVW LD	phenylalanine	HMDB0000159	thyroxine	HMDB0000248	bioa_016	GCST90200293	19:45142254-45642254	-0.0143868481283456	0.559099685882477	0.979470964448599	1.0
MR-IVW LD	valine	HMDB0000883	phenylalanine	HMDB0000159	bioa_022	bioa_016	2:27492603-27992603	-0.57535801491075	0.16662554732428	0.0005543890028286	1.0
MR-IVW LD	valine	HMDB0000883	phenylalanine	HMDB0000159	bioa_022	bioa_016	2:64958074-65458074	0.0266526415690037	0.0770307559797819	0.729342714737502	1.0
MR-IVW LD	valine	HMDB0000883	phenylalanine	HMDB0000159	bioa_022	bioa_016	2:211173777-211673777	0.216076192707975	0.181120027416572	0.232869373049131	1.0
MR-IVW LD	valine	HMDB0000883	phenylalanine	HMDB0000159	bioa_022	bioa_016	4:88972827-89472827	0.0835482953799725	0.0516048767016503	0.105447263114721	1.0
MR-IVW LD	valine	HMDB0000883	phenylalanine	HMDB0000159	bioa_022	bioa_016	11:116381707-116882500	0.523952267024528	0.0918608634625444	1.17193441756421e-08	2.0
MR-IVW LD	valine	HMDB0000883	phenylalanine	HMDB0000159	bioa_022	bioa_016	12:56615040-57115040	0.359316583692891	0.16236628273515	0.0268976456487287	1.0
MR-IVW LD	valine	HMDB0000883	phenylalanine	HMDB0000159	bioa_022	bioa_016	16:70059237-70559237	0.189312306771032	0.106355228523052	0.0750759606970342	1.0
MR-IVW LD	valine	HMDB0000883	phenylalanine	HMDB0000159	bioa_022	bioa_016	17:6883609-7383609	0.217186154391157	0.159344207183534	0.172882510611865	1.0
MR-IVW LD	valine	HMDB0000883	phenylalanine	HMDB0000159	bioa_022	bioa_016	17:40470632-40970632	-0.314742369257405	0.184599630062989	0.0881944244218455	1.0
MR-IVW LD	valine	HMDB0000883	phenylalanine	HMDB0000159	bioa_022	bioa_016	19:49114511-49614511	-0.389044448302393	0.164431296831102	0.0179814444142741	1.0
MR-IVW LD	sphingosine 1-phosphate	HMDB0000277	sphinganine-1-phosphate	HMDB0001383	GCST90199657	GCST90199845	17:74160792-74684003	1.13517284028061	0.12249824167864	1.9172424212092602e-20	2.0
MR-IVW LD	valine	HMDB0000883	2-aminobutyrate	HMDB0000452	met-d-Val	M32348	2:27480940-28253616	-0.263433486283737	0.316120183540484	0.404656761927286	1.0
MR-IVW LD	valine	HMDB0000883	2-aminobutyrate	HMDB0000452	met-d-Val	M32348	2:64975088-65475088	2.46127734330961	0.270486896441658	9.080478273969252e-20	2.0
MR-IVW LD	valine	HMDB0000883	2-aminobutyrate	HMDB0000452	met-d-Val	M32348	2:165251927-165751927	-0.566502681235861	0.463502193738432	0.221623602459394	1.0
MR-IVW LD	valine	HMDB0000883	2-aminobutyrate	HMDB0000452	met-d-Val	M32348	2:226858446-227358446	-0.668840097392041	0.697920101626476	0.337894700424809	1.0
MR-IVW LD	valine	HMDB0000883	2-aminobutyrate	HMDB0000452	met-d-Val	M32348	3:135701113-136578270	0.109815983558765	0.686349897242283	0.872881074217135	1.0
MR-IVW LD	valine	HMDB0000883	2-aminobutyrate	HMDB0000452	met-d-Val	M32348	4:88882515-89510546	-0.668304254327234	0.153529355723823	1.34323200623089e-05	1.0
MR-IVW LD	valine	HMDB0000883	2-aminobutyrate	HMDB0000452	met-d-Val	M32348	12:56199875-57115338	0.999003795282666	0.408194276361747	0.014390168794828	2.0
MR-IVW LD	valine	HMDB0000883	2-aminobutyrate	HMDB0000452	met-d-Val	M32348	12:122278263-122778263	-0.227489980476952	0.545975953144691	0.676922239021383	1.0
MR-IVW LD	valine	HMDB0000883	2-aminobutyrate	HMDB0000452	met-d-Val	M32348	16:69315747-70918195	-0.250661767690437	0.275727944459482	0.363302140886899	1.0
MR-IVW LD	valine	HMDB0000883	2-aminobutyrate	HMDB0000452	met-d-Val	M32348	17:6935779-7435779	-0.451845053551778	0.618314283807698	0.464920120624582	1.0
MR-IVW LD	valine	HMDB0000883	2-aminobutyrate	HMDB0000452	met-d-Val	M32348	17:79384062-79884062	0.0808267712531602	0.673556427109676	0.904483147958833	1.0
MR-IVW LD	valine	HMDB0000883	2-aminobutyrate	HMDB0000452	met-d-Val	M32348	19:49050431-49611255	0.789376023892613	0.662057310361547	0.233140619428363	1.0
MR-IVW LD	valine	HMDB0000883	2-aminobutyrate	HMDB0000452	met-d-Val	M32348	22:18665347-19165347	0.134980538552782	0.638089818613164	0.832467123215483	1.0
MR-IVW LD	glycochenodeoxycholate	HMDB0000637	allantoin	HMDB0000462	M32346	M01107	6:156877825-157377825	0.120330070169936	0.189751264498746	0.525985322047424	1.0
MR-IVW LD	3-(4-hydroxyphenyl)lactate	HMDB0000755	eicosapentaenoate (epa; 20:5n3)	HMDB0001999	M32197	M18467	17:79879970-80379970	0.151897636162108	0.143903023732524	0.291171315245309	1.0
MR-IVW LD	arachidonate (20:4n6)	HMDB0001043	taurochenodeoxycholate	HMDB0000951	M01110	M18494	11:61330635-61830635	0.0456579172329105	0.0614984191300429	0.457830336057337	1.0
MR-IVW LD	aspartate	HMDB0000191	kynurenine	HMDB0000684	GCST90200370	M15140	3:56598999-57098999	0.0817645858885152	0.158418885158998	0.605764292132076	1.0
MR-IVW LD	valine	HMDB0000883	alpha-tocopherol	HMDB0001893	M01649	GCST90200302	4:88976422-89476422	-0.0533881226132549	0.150057981823308	0.722002863265681	1.0
MR-IVW LD	orotate	HMDB0000226	dehydroepiandrosterone sulfate (dhea-s)	HMDB0001032	GCST90200392	M32425	3:123305909-124961335	-0.0096432253682359	0.0334676645132899	0.773242947954212	1.0
MR-IVW LD	orotate	HMDB0000226	dehydroepiandrosterone sulfate (dhea-s)	HMDB0001032	GCST90200392	M32425	7:32831514-33590783	-0.0421464423397832	0.0627570087411389	0.501850196790539	3.0
MR-IVW LD	4-methyl-2-oxopentanoate	HMDB0000695	sphinganine-1-phosphate	HMDB0001383	M22116	GCST90199845	4:88976422-89476422	0.0084160640937346	0.160992734275894	0.958308737206668	1.0
MR-IVW LD	4-methyl-2-oxopentanoate	HMDB0000695	sphinganine-1-phosphate	HMDB0001383	M22116	GCST90199845	13:48209901-48709901	0.0445902572636621	0.171731412936152	0.795132884252413	1.0
MR-IVW LD	aspartate	HMDB0000191	kynurenine	HMDB0000684	bioa_004	M15140	2:211431243-211931243	0.269859108011286	0.344819971347755	0.433856933557042	1.0
MR-IVW LD	aspartate	HMDB0000191	kynurenine	HMDB0000684	bioa_004	M15140	4:178111051-178611051	-0.0448145444570478	0.1145260580569	0.695572285478058	1.0
MR-IVW LD	aspartate	HMDB0000191	kynurenine	HMDB0000684	bioa_004	M15140	12:101969766-102469766	-0.0433824532629329	0.173529813051733	0.802587348634154	1.0
MR-IVW LD	3-hydroxybutyrate (bhba)	HMDB0000011	5-acetylamino-6-formylamino-3-methyluracil	HMDB0011105	met-d-bOHbutyrate	GCST90200680	1:230050269-230550269	0.154723383450242	0.570062833786919	0.786072164129396	1.0
MR-IVW LD	3-hydroxybutyrate (bhba)	HMDB0000011	5-acetylamino-6-formylamino-3-methyluracil	HMDB0011105	met-d-bOHbutyrate	GCST90200680	5:41452897-42471829	0.274418672434586	0.402081978666568	0.4949264240054	1.0
MR-IVW LD	3-hydroxybutyrate (bhba)	HMDB0000011	5-acetylamino-6-formylamino-3-methyluracil	HMDB0011105	met-d-bOHbutyrate	GCST90200680	8:8059014-8559014	-0.762354976165848	0.654813607295426	0.244329992666155	1.0
MR-IVW LD	3-hydroxybutyrate (bhba)	HMDB0000011	5-acetylamino-6-formylamino-3-methyluracil	HMDB0011105	met-d-bOHbutyrate	GCST90200680	8:8580720-9433358	-0.484731536890158	0.514357503525573	0.345986866800462	1.0
MR-IVW LD	3-hydroxybutyrate (bhba)	HMDB0000011	5-acetylamino-6-formylamino-3-methyluracil	HMDB0011105	met-d-bOHbutyrate	GCST90200680	8:9546321-10530228	-0.156048488565513	0.600042275429057	0.794815570879321	1.0
MR-IVW LD	3-hydroxybutyrate (bhba)	HMDB0000011	5-acetylamino-6-formylamino-3-methyluracil	HMDB0011105	met-d-bOHbutyrate	GCST90200680	8:10591858-11909109	-0.506900824057603	0.528320564019707	0.337328609407139	1.0
MR-IVW LD	3-hydroxybutyrate (bhba)	HMDB0000011	5-acetylamino-6-formylamino-3-methyluracil	HMDB0011105	met-d-bOHbutyrate	GCST90200680	9:107339744-107915739	0.274196126731714	0.437397167876794	0.530737013742555	2.0
MR-IVW LD	3-hydroxybutyrate (bhba)	HMDB0000011	5-acetylamino-6-formylamino-3-methyluracil	HMDB0011105	met-d-bOHbutyrate	GCST90200680	10:113694271-114194271	0.621430394213652	0.466934113732723	0.1832305282165	1.0
MR-IVW LD	3-hydroxybutyrate (bhba)	HMDB0000011	5-acetylamino-6-formylamino-3-methyluracil	HMDB0011105	met-d-bOHbutyrate	GCST90200680	11:116451535-117240760	-0.206250928674388	0.651513379708076	0.751568343759406	1.0
MR-IVW LD	3-hydroxybutyrate (bhba)	HMDB0000011	5-acetylamino-6-formylamino-3-methyluracil	HMDB0011105	met-d-bOHbutyrate	GCST90200680	12:122375755-122875755	-0.218926756693807	0.595520117215332	0.71315453200199	1.0
MR-IVW LD	3-hydroxybutyrate (bhba)	HMDB0000011	5-acetylamino-6-formylamino-3-methyluracil	HMDB0011105	met-d-bOHbutyrate	GCST90200680	14:94393207-95094947	-0.0989122217970493	0.301771617047716	0.743084221606998	2.0
MR-IVW LD	3-hydroxybutyrate (bhba)	HMDB0000011	5-acetylamino-6-formylamino-3-methyluracil	HMDB0011105	met-d-bOHbutyrate	GCST90200680	15:58430643-58980498	0.298137199807843	0.412874588043561	0.470232313595392	2.0
MR-IVW LD	3-hydroxybutyrate (bhba)	HMDB0000011	5-acetylamino-6-formylamino-3-methyluracil	HMDB0011105	met-d-bOHbutyrate	GCST90200680	16:71899923-73042963	0.215739798874341	0.344228472938283	0.53083340126429	1.0
MR-IVW LD	3-hydroxybutyrate (bhba)	HMDB0000011	5-acetylamino-6-formylamino-3-methyluracil	HMDB0011105	met-d-bOHbutyrate	GCST90200680	17:6935779-7435779	0.581204844928053	0.595126848985883	0.328763920115938	1.0
MR-IVW LD	3-hydroxybutyrate (bhba)	HMDB0000011	5-acetylamino-6-formylamino-3-methyluracil	HMDB0011105	met-d-bOHbutyrate	GCST90200680	19:45161941-45661941	-0.518317657397548	0.402463552487588	0.197793882717121	1.0
MR-IVW LD	valine	HMDB0000883	taurochenodeoxycholate	HMDB0000951	bioa_022	GCST90200337	2:64958074-65458074	-0.0531734752372858	0.249298786549858	0.831099092756832	1.0
MR-IVW LD	valine	HMDB0000883	taurochenodeoxycholate	HMDB0000951	bioa_022	GCST90200337	2:211173777-211673777	0.382394479974526	0.586166149323697	0.514165517343265	1.0
MR-IVW LD	valine	HMDB0000883	taurochenodeoxycholate	HMDB0000951	bioa_022	GCST90200337	4:88972827-89472827	-0.0586652001266216	0.167013313125675	0.725392834665081	1.0
MR-IVW LD	valine	HMDB0000883	taurochenodeoxycholate	HMDB0000951	bioa_022	GCST90200337	11:116381707-116882500	0.496294559922687	0.517299965945208	0.337360222221262	1.0
MR-IVW LD	valine	HMDB0000883	taurochenodeoxycholate	HMDB0000951	bioa_022	GCST90200337	12:56615040-57115040	1.29114800484266	0.525290879836993	0.0139725748483477	1.0
MR-IVW LD	valine	HMDB0000883	taurochenodeoxycholate	HMDB0000951	bioa_022	GCST90200337	16:70059237-70559237	-0.499000310259743	0.339587673798168	0.141716199449556	1.0
MR-IVW LD	valine	HMDB0000883	taurochenodeoxycholate	HMDB0000951	bioa_022	GCST90200337	17:6883609-7383609	0.0089984482084419	0.515701008569509	0.98607844765982	1.0
MR-IVW LD	valine	HMDB0000883	taurochenodeoxycholate	HMDB0000951	bioa_022	GCST90200337	17:40470632-40970632	-0.0453867380314282	0.597441081960492	0.939444112243086	1.0
MR-IVW LD	valine	HMDB0000883	taurochenodeoxycholate	HMDB0000951	bioa_022	GCST90200337	19:49114511-49614511	-0.0974162930385863	0.532172398372027	0.85475563843787	1.0
MR-IVW LD	serine	HMDB0000187	adenosine 5'-monophosphate (amp)	HMDB0000045	bioa_018	GCST90200356	1:11610843-12110843	0.537471991684645	0.338071054010326	0.111875471996953	1.0
MR-IVW LD	serine	HMDB0000187	adenosine 5'-monophosphate (amp)	HMDB0000045	bioa_018	GCST90200356	1:119427250-120522606	-0.0043302099724589	0.0830951403847648	0.958439873098902	5.0
MR-IVW LD	serine	HMDB0000187	adenosine 5'-monophosphate (amp)	HMDB0000045	bioa_018	GCST90200356	2:27480940-27980940	-0.0106676423604701	0.304401631362049	0.972044153595318	1.0
MR-IVW LD	serine	HMDB0000187	adenosine 5'-monophosphate (amp)	HMDB0000045	bioa_018	GCST90200356	2:211315692-212076215	-0.235429938020427	0.142100774829267	0.0975636541032739	1.0
MR-IVW LD	serine	HMDB0000187	adenosine 5'-monophosphate (amp)	HMDB0000045	bioa_018	GCST90200356	3:125660381-126160381	-0.224810913046927	0.348355127907465	0.518700525402092	1.0
MR-IVW LD	serine	HMDB0000187	adenosine 5'-monophosphate (amp)	HMDB0000045	bioa_018	GCST90200356	7:55551853-56922308	-0.22262916383982	0.127181378531873	0.0800345674586711	1.0
MR-IVW LD	serine	HMDB0000187	adenosine 5'-monophosphate (amp)	HMDB0000045	bioa_018	GCST90200356	8:126232621-126732621	-0.551304577407334	0.289430445109448	0.0568072126096743	1.0
MR-IVW LD	serine	HMDB0000187	adenosine 5'-monophosphate (amp)	HMDB0000045	bioa_018	GCST90200356	10:65065800-65565800	-0.830405947265638	0.342168182491434	0.0152286998700202	1.0
MR-IVW LD	sarcosine	HMDB0000271	aspartate	HMDB0000191	bioa_031	bioa_004	6:42690673-43190673	0.0456849640198735	0.138860073008739	0.742155688033738	1.0
MR-IVW LD	sarcosine	HMDB0000271	aspartate	HMDB0000191	bioa_031	bioa_004	9:136282183-136851769	-0.0566754537476105	0.060406597557458	0.348124763697888	2.0
MR-IVW LD	paraxanthine	HMDB0001860	theobromine	HMDB0002825	GCST90199654	GCST90199644	19:41091229-41591229	0.880008290166175	0.158921963544864	3.07063137949064e-08	1.0
MR-IVW LD	alpha-ketoglutarate	HMDB0000208	choline	HMDB0000097	GCST90200455	M15506	20:44931392-45517926	0.101881297633654	0.111527022974541	0.360973212989781	2.0
MR-IVW LD	kynurenine	HMDB0000684	isoleucine	HMDB0000172	GCST90199636	met-d-Ile	1:241463402-241963402	0.0228272116001573	0.0353274879036934	0.518175704418611	1.0
MR-IVW LD	kynurenine	HMDB0000684	isoleucine	HMDB0000172	GCST90199636	met-d-Ile	8:39554593-40054593	0.0343330661336026	0.0449063577397455	0.444540741897502	1.0
MR-IVW LD	kynurenine	HMDB0000684	isoleucine	HMDB0000172	GCST90199636	met-d-Ile	12:111809557-113090766	0.093580105822167	0.0377821741703088	0.0132554202531122	1.0
MR-IVW LD	kynurenine	HMDB0000684	isoleucine	HMDB0000172	GCST90199636	met-d-Ile	16:87568373-88128072	-0.0246155129474134	0.0184542171827288	0.182246708751888	2.0
MR-IVW LD	tryptophan	HMDB0000929	alpha-ketoglutaramate*	HMDB0001552	GCST90200441	GCST90199885	4:156527528-157027528	-0.0018979640236942	0.159325074031972	0.990495404538063	1.0
MR-IVW LD	tryptophan	HMDB0000929	alpha-ketoglutaramate*	HMDB0001552	GCST90200441	GCST90199885	6:111301079-112053797	-0.0822543953357511	0.166219762147108	0.620703688070339	1.0
MR-IVW LD	ornithine	HMDB0000214	biliverdin	HMDB0001008	bioa_014	M02137	2:219037276-219805573	0.0289758552370367	0.347710262844462	0.93358649629476	1.0
MR-IVW LD	ornithine	HMDB0000214	biliverdin	HMDB0001008	bioa_014	M02137	4:144415809-145209327	-0.744988023736442	0.312894969969305	0.0172679439961755	1.0
MR-IVW LD	ornithine	HMDB0000214	biliverdin	HMDB0001008	bioa_014	M02137	6:131638147-132138147	0.0744527091858742	0.281856684775095	0.791663610311364	1.0
MR-IVW LD	ornithine	HMDB0000214	biliverdin	HMDB0001008	bioa_014	M02137	9:135887106-136387106	0.302219841371344	0.33403245625254	0.365591537564835	1.0
MR-IVW LD	ornithine	HMDB0000214	biliverdin	HMDB0001008	bioa_014	M02137	10:97138162-97638162	-0.383056605531558	0.375962964688381	0.308265673268148	1.0
MR-IVW LD	ornithine	HMDB0000214	biliverdin	HMDB0001008	bioa_014	M02137	12:46964292-47464292	0.332371125340716	0.306804115699123	0.278660494899244	1.0
MR-IVW LD	ornithine	HMDB0000214	biliverdin	HMDB0001008	bioa_014	M02137	12:132819894-133319894	-0.0286768282601933	0.401475595642737	0.943056670967047	1.0
MR-IVW LD	ornithine	HMDB0000214	biliverdin	HMDB0001008	bioa_014	M02137	16:68152686-68652686	0.311792949528228	0.343771713582405	0.364419095392324	1.0
MR-IVW LD	ornithine	HMDB0000214	biliverdin	HMDB0001008	bioa_014	M02137	19:12789284-13289284	0.479798888894382	0.34744057471662	0.167293602655167	1.0
MR-IVW LD	glucose	HMDB0000122	bilirubin (z,z)	HMDB0000054	M20489	M27716	2:169551488-170051488	-0.17660536416189	0.19397638358765	0.362586419348596	1.0
MR-IVW LD	glutamine	HMDB0000641	4-methyl-2-oxopentanoate	HMDB0000695	met-d-Gln	GCST90199655	1:213912734-214412734	0.411146268037185	0.54387769162456	0.449677049844787	1.0
MR-IVW LD	glutamine	HMDB0000641	4-methyl-2-oxopentanoate	HMDB0000695	met-d-Gln	GCST90199655	2:26939063-28767861	-0.971805579621149	0.228005274230419	2.02418189641954e-05	3.0
MR-IVW LD	glutamine	HMDB0000641	4-methyl-2-oxopentanoate	HMDB0000695	met-d-Gln	GCST90199655	2:190998205-192033792	-0.0900862199164815	0.248186616763372	0.716621504829797	1.0
MR-IVW LD	glutamine	HMDB0000641	4-methyl-2-oxopentanoate	HMDB0000695	met-d-Gln	GCST90199655	2:211168890-211668890	0.618633211092604	0.68143529862929	0.363963545028757	1.0
MR-IVW LD	glutamine	HMDB0000641	4-methyl-2-oxopentanoate	HMDB0000695	met-d-Gln	GCST90199655	3:38941335-39441335	-0.0376611946465271	0.668290728908909	0.955059397377379	1.0
MR-IVW LD	glutamine	HMDB0000641	4-methyl-2-oxopentanoate	HMDB0000695	met-d-Gln	GCST90199655	3:52085887-52937605	1.1415781323125	0.684883773907546	0.0955501555701943	1.0
MR-IVW LD	glutamine	HMDB0000641	4-methyl-2-oxopentanoate	HMDB0000695	met-d-Gln	GCST90199655	3:121763465-122263465	0.0672092745254638	0.70638814828378	0.924199684402241	1.0
MR-IVW LD	glutamine	HMDB0000641	4-methyl-2-oxopentanoate	HMDB0000695	met-d-Gln	GCST90199655	3:159689586-160441236	-0.530137504756665	0.369026839106971	0.150836654686774	1.0
MR-IVW LD	glutamine	HMDB0000641	4-methyl-2-oxopentanoate	HMDB0000695	met-d-Gln	GCST90199655	4:17991903-18491903	-0.72795653541479	0.713145680938078	0.30736420594086	1.0
MR-IVW LD	glutamine	HMDB0000641	4-methyl-2-oxopentanoate	HMDB0000695	met-d-Gln	GCST90199655	5:55611894-56111894	-0.77014791845539	0.66428941441698	0.246311103923711	1.0
MR-IVW LD	glutamine	HMDB0000641	4-methyl-2-oxopentanoate	HMDB0000695	met-d-Gln	GCST90199655	5:127968645-128468645	-0.157267572710951	0.673970971305533	0.815493729441988	1.0
MR-IVW LD	glutamine	HMDB0000641	4-methyl-2-oxopentanoate	HMDB0000695	met-d-Gln	GCST90199655	5:174698943-175198943	-0.236974828270087	0.50834731683886	0.641095849240033	1.0
MR-IVW LD	glutamine	HMDB0000641	4-methyl-2-oxopentanoate	HMDB0000695	met-d-Gln	GCST90199655	6:20425792-20925792	-0.219129234256881	0.595068617577174	0.712692825309766	1.0
MR-IVW LD	glutamine	HMDB0000641	4-methyl-2-oxopentanoate	HMDB0000695	met-d-Gln	GCST90199655	6:56020405-56520405	-1.15030547975941	0.6829217558327	0.0921066322310223	1.0
MR-IVW LD	glutamine	HMDB0000641	4-methyl-2-oxopentanoate	HMDB0000695	met-d-Gln	GCST90199655	6:126492728-127693092	-0.261910503505551	0.392425530523377	0.504507383275552	2.0
MR-IVW LD	glutamine	HMDB0000641	4-methyl-2-oxopentanoate	HMDB0000695	met-d-Gln	GCST90199655	6:131635614-132135614	-0.971320545335659	0.529816212739767	0.0667555897991093	1.0
MR-IVW LD	glutamine	HMDB0000641	4-methyl-2-oxopentanoate	HMDB0000695	met-d-Gln	GCST90199655	7:1635600-2135600	-0.0225603851073789	0.624549328807552	0.971184551432942	1.0
MR-IVW LD	glutamine	HMDB0000641	4-methyl-2-oxopentanoate	HMDB0000695	met-d-Gln	GCST90199655	7:72772933-73272933	-0.878307273023181	0.317946643963046	0.0057371798568563	1.0
MR-IVW LD	glutamine	HMDB0000641	4-methyl-2-oxopentanoate	HMDB0000695	met-d-Gln	GCST90199655	8:17124777-17669461	1.10077492706439	0.40810782585594	0.006991162467069	1.0
MR-IVW LD	glutamine	HMDB0000641	4-methyl-2-oxopentanoate	HMDB0000695	met-d-Gln	GCST90199655	8:126231747-126731747	-1.57323888783366	0.555109794204416	0.004595437389608	1.0
MR-IVW LD	glutamine	HMDB0000641	4-methyl-2-oxopentanoate	HMDB0000695	met-d-Gln	GCST90199655	9:4040541-4540541	0.100018875160626	0.470625725453643	0.831698896763815	1.0
MR-IVW LD	glutamine	HMDB0000641	4-methyl-2-oxopentanoate	HMDB0000695	met-d-Gln	GCST90199655	9:21884172-22384172	0.0165354757829145	0.638232242918768	0.979330525612781	1.0
MR-IVW LD	glutamine	HMDB0000641	4-methyl-2-oxopentanoate	HMDB0000695	met-d-Gln	GCST90199655	10:22676227-23176227	-0.298883496276095	0.683038020412104	0.661691069882524	1.0
MR-IVW LD	glutamine	HMDB0000641	4-methyl-2-oxopentanoate	HMDB0000695	met-d-Gln	GCST90199655	10:98828483-99609412	0.245265380708265	0.194280344564238	0.206794015980975	1.0
MR-IVW LD	glutamine	HMDB0000641	4-methyl-2-oxopentanoate	HMDB0000695	met-d-Gln	GCST90199655	10:114535278-115035278	-0.668340361205433	0.644032249370974	0.299389428934511	1.0
MR-IVW LD	glutamine	HMDB0000641	4-methyl-2-oxopentanoate	HMDB0000695	met-d-Gln	GCST90199655	11:8005408-8505408	0.162031206367196	0.256520653332928	0.527615770648535	1.0
MR-IVW LD	glutamine	HMDB0000641	4-methyl-2-oxopentanoate	HMDB0000695	met-d-Gln	GCST90199655	11:73860169-74360169	-0.873417068995075	0.514741920548118	0.0897333845306154	1.0
MR-IVW LD	glutamine	HMDB0000641	4-methyl-2-oxopentanoate	HMDB0000695	met-d-Gln	GCST90199655	12:4051876-4551876	-0.66403704169307	0.542701570303295	0.221111922242144	1.0
MR-IVW LD	glutamine	HMDB0000641	4-methyl-2-oxopentanoate	HMDB0000695	met-d-Gln	GCST90199655	12:46377388-47736079	0.22016760280589	0.213831475650535	0.303183066845386	2.0
MR-IVW LD	glutamine	HMDB0000641	4-methyl-2-oxopentanoate	HMDB0000695	met-d-Gln	GCST90199655	12:55949170-57674145	-0.0342131189464797	0.078510040270614	0.662996230310309	11.0
MR-IVW LD	glutamine	HMDB0000641	4-methyl-2-oxopentanoate	HMDB0000695	met-d-Gln	GCST90199655	12:57753270-58582050	-0.0714103414207724	0.378386216809166	0.850309593875238	2.0
MR-IVW LD	glutamine	HMDB0000641	4-methyl-2-oxopentanoate	HMDB0000695	met-d-Gln	GCST90199655	12:59330993-60240767	-0.0197737662412173	0.286799747719939	0.94503240630674	2.0
MR-IVW LD	glutamine	HMDB0000641	4-methyl-2-oxopentanoate	HMDB0000695	met-d-Gln	GCST90199655	14:21242229-21782312	-0.137588834475505	0.329473056465573	0.67623763010801	3.0
MR-IVW LD	glutamine	HMDB0000641	4-methyl-2-oxopentanoate	HMDB0000695	met-d-Gln	GCST90199655	14:74940531-75440531	-0.48177515946277	0.636748643110205	0.449279060481506	1.0
MR-IVW LD	glutamine	HMDB0000641	4-methyl-2-oxopentanoate	HMDB0000695	met-d-Gln	GCST90199655	14:94594947-95094947	0.610720052195498	0.609693947830837	0.316496728142824	1.0
MR-IVW LD	glutamine	HMDB0000641	4-methyl-2-oxopentanoate	HMDB0000695	met-d-Gln	GCST90199655	14:100545139-101045139	-0.00503830942619	0.555216903717708	0.992759705070998	1.0
MR-IVW LD	glutamine	HMDB0000641	4-methyl-2-oxopentanoate	HMDB0000695	met-d-Gln	GCST90199655	16:70118909-70618909	0.942835976409661	0.664851209996795	0.156156971874854	1.0
MR-IVW LD	glutamine	HMDB0000641	4-methyl-2-oxopentanoate	HMDB0000695	met-d-Gln	GCST90199655	17:6935779-7435779	-1.95292588650733	0.701323147633706	0.0053588737943765	1.0
MR-IVW LD	glutamine	HMDB0000641	4-methyl-2-oxopentanoate	HMDB0000695	met-d-Gln	GCST90199655	17:25345818-25845818	-1.43389331281949	0.570384902730865	0.0119402679590031	1.0
MR-IVW LD	glutamine	HMDB0000641	4-methyl-2-oxopentanoate	HMDB0000695	met-d-Gln	GCST90199655	18:31306350-31806350	0.169077571495091	0.689902029061649	0.806398548713442	1.0
MR-IVW LD	glutamine	HMDB0000641	4-methyl-2-oxopentanoate	HMDB0000695	met-d-Gln	GCST90199655	22:44074730-44574730	-0.698550983135456	0.562417406896829	0.214217824204828	1.0
MR-IVW LD	pyruvate	HMDB0000243	inosine	HMDB0000195	met-d-Pyruvate	GCST90200394	1:25486369-25986369	0.512881096573735	0.764197031270108	0.50213309672781	1.0
MR-IVW LD	pyruvate	HMDB0000243	inosine	HMDB0000195	met-d-Pyruvate	GCST90200394	1:154991807-156271079	-0.382308144501409	0.418123738124752	0.360537105697781	2.0
MR-IVW LD	pyruvate	HMDB0000243	inosine	HMDB0000195	met-d-Pyruvate	GCST90200394	1:207429229-207929229	-0.0168441220296346	0.775206136337678	0.98266447231774	1.0
MR-IVW LD	pyruvate	HMDB0000243	inosine	HMDB0000195	met-d-Pyruvate	GCST90200394	2:27480940-28253616	0.666157778832177	0.733580288287132	0.363830057763252	1.0
MR-IVW LD	pyruvate	HMDB0000243	inosine	HMDB0000195	met-d-Pyruvate	GCST90200394	2:60468043-60968043	0.873993168827927	0.802456600614386	0.276089083242243	1.0
MR-IVW LD	pyruvate	HMDB0000243	inosine	HMDB0000195	met-d-Pyruvate	GCST90200394	2:173097338-173854224	0.244049976701269	0.272692116465569	0.37080564767012	1.0
MR-IVW LD	pyruvate	HMDB0000243	inosine	HMDB0000195	met-d-Pyruvate	GCST90200394	3:56611222-57111222	-0.421598505561212	0.698272324623713	0.545994068595592	1.0
MR-IVW LD	pyruvate	HMDB0000243	inosine	HMDB0000195	met-d-Pyruvate	GCST90200394	5:35956855-36456855	-0.936980570059113	0.763483485463357	0.21973087502217	1.0
MR-IVW LD	pyruvate	HMDB0000243	inosine	HMDB0000195	met-d-Pyruvate	GCST90200394	5:131157493-131957429	0.106051456203682	0.54359263029443	0.845319654014725	1.0
MR-IVW LD	pyruvate	HMDB0000243	inosine	HMDB0000195	met-d-Pyruvate	GCST90200394	7:50177982-50677982	2.6229153226708	0.829574189672673	0.0015681821264271	1.0
MR-IVW LD	pyruvate	HMDB0000243	inosine	HMDB0000195	met-d-Pyruvate	GCST90200394	8:106322270-106822270	0.967631784661833	0.655415575736288	0.139846273790537	1.0
MR-IVW LD	pyruvate	HMDB0000243	inosine	HMDB0000195	met-d-Pyruvate	GCST90200394	9:135611502-136391870	0.171023478040322	0.431158235533841	0.691617769149146	3.0
MR-IVW LD	pyruvate	HMDB0000243	inosine	HMDB0000195	met-d-Pyruvate	GCST90200394	10:2869150-3388009	-0.293010514522403	0.234836098574601	0.212132338970592	2.0
MR-IVW LD	pyruvate	HMDB0000243	inosine	HMDB0000195	met-d-Pyruvate	GCST90200394	11:56961646-57461646	0.175060554128577	0.825776463368613	0.832110866340717	1.0
MR-IVW LD	pyruvate	HMDB0000243	inosine	HMDB0000195	met-d-Pyruvate	GCST90200394	12:48145900-49077761	0.243240960492867	0.209190520419861	0.244921863814976	9.0
MR-IVW LD	pyruvate	HMDB0000243	inosine	HMDB0000195	met-d-Pyruvate	GCST90200394	16:69379588-70929689	0.219001892187143	0.401850142462592	0.585764531962976	3.0
MR-IVW LD	pyruvate	HMDB0000243	inosine	HMDB0000195	met-d-Pyruvate	GCST90200394	16:70994871-71494871	-0.352508920687952	0.827167389066128	0.669988385152386	1.0
MR-IVW LD	pyruvate	HMDB0000243	inosine	HMDB0000195	met-d-Pyruvate	GCST90200394	16:87636490-88136490	0.94159067742706	0.872462058497518	0.280483446775608	1.0
MR-IVW LD	pyruvate	HMDB0000243	inosine	HMDB0000195	met-d-Pyruvate	GCST90200394	18:43532791-44032791	-0.645295150239706	0.873792205071712	0.460210940522199	1.0
MR-IVW LD	pyruvate	HMDB0000243	inosine	HMDB0000195	met-d-Pyruvate	GCST90200394	21:45449580-45972811	0.190657751325354	0.378170199547272	0.61414994341587	2.0
MR-IVW LD	cysteinylglycine	HMDB0000078	tryptophan	HMDB0000929	GCST90200364	GCST90200441	16:15885043-16385043	-0.124789757098631	0.150731903184632	0.407731589657359	1.0
MR-IVW LD	cysteinylglycine	HMDB0000078	tryptophan	HMDB0000929	GCST90200364	GCST90200441	16:89076223-90262231	-0.0111024391556674	0.0673174090801881	0.869001664643691	2.0
MR-IVW LD	cysteinylglycine	HMDB0000078	tryptophan	HMDB0000929	GCST90200364	GCST90200441	19:52317323-52817323	0.0899386250014651	0.183220338889027	0.623513542976842	1.0
MR-IVW LD	citrate	HMDB0000094	alpha-ketoglutarate	HMDB0000208	GCST90200304	M33453	5:14503745-15117020	-0.214597187425334	0.219831265167414	0.328970081907489	1.0
MR-IVW LD	citrate	HMDB0000094	alpha-ketoglutarate	HMDB0000208	GCST90200304	M33453	17:6357018-6961881	-0.0765670710927721	0.0997002323892445	0.442503318050258	3.0
MR-IVW LD	citrate	HMDB0000094	alpha-ketoglutarate	HMDB0000208	GCST90200304	M33453	22:19003274-19503274	-0.199548572143784	0.186245334000864	0.283976771750909	1.0
MR-IVW LD	glycerophosphoethanolamine	HMDB0000114	kynurenine	HMDB0000684	GCST90199808	GCST90199636	1:40156715-40656715	-0.313320112992342	0.177413515985361	0.077388431811556	1.0
MR-IVW LD	glycerophosphoethanolamine	HMDB0000114	kynurenine	HMDB0000684	GCST90199808	GCST90199636	22:24208096-24708096	-0.0531844871471028	0.120795527873187	0.659730534576591	1.0
MR-IVW LD	acetone	HMDB0001659	1-stearoyl-2-oleoyl-gps (18:0/18:1)	HMDB0010163	met-d-Acetone	GCST90199652	1:120074995-120574995	0.988530087777799	0.677800281137047	0.144719689786693	1.0
MR-IVW LD	acetone	HMDB0001659	1-stearoyl-2-oleoyl-gps (18:0/18:1)	HMDB0010163	met-d-Acetone	GCST90199652	5:41206969-43455198	0.127386484053384	0.245883877131537	0.604405390558809	2.0
MR-IVW LD	acetone	HMDB0001659	1-stearoyl-2-oleoyl-gps (18:0/18:1)	HMDB0010163	met-d-Acetone	GCST90199652	6:166522838-167022838	0.768901361526737	0.588488978986563	0.191359185710537	1.0
MR-IVW LD	acetone	HMDB0001659	1-stearoyl-2-oleoyl-gps (18:0/18:1)	HMDB0010163	met-d-Acetone	GCST90199652	8:126241733-126741733	-1.86691544455143	0.612881492477373	0.002318091663281	1.0
MR-IVW LD	acetone	HMDB0001659	1-stearoyl-2-oleoyl-gps (18:0/18:1)	HMDB0010163	met-d-Acetone	GCST90199652	10:135065795-135607239	-0.276261978146219	0.353747422957549	0.434827034159063	2.0
MR-IVW LD	acetone	HMDB0001659	1-stearoyl-2-oleoyl-gps (18:0/18:1)	HMDB0010163	met-d-Acetone	GCST90199652	11:116461180-116961180	0.18236103171902	0.66256746558808	0.783136539089288	1.0
MR-IVW LD	acetone	HMDB0001659	1-stearoyl-2-oleoyl-gps (18:0/18:1)	HMDB0010163	met-d-Acetone	GCST90199652	12:122365033-122865033	-0.638931218224595	0.556589089084251	0.25099308221645	1.0
MR-IVW LD	acetone	HMDB0001659	1-stearoyl-2-oleoyl-gps (18:0/18:1)	HMDB0010163	met-d-Acetone	GCST90199652	12:123068455-124007504	0.064474337023295	0.642932384370853	0.920120704631383	1.0
MR-IVW LD	acetone	HMDB0001659	1-stearoyl-2-oleoyl-gps (18:0/18:1)	HMDB0010163	met-d-Acetone	GCST90199652	13:42058883-42558883	0.125097354470676	0.666580874139801	0.851135205635648	1.0
MR-IVW LD	acetone	HMDB0001659	1-stearoyl-2-oleoyl-gps (18:0/18:1)	HMDB0010163	met-d-Acetone	GCST90199652	17:6935779-7435779	-0.775387623657901	0.486500146552048	0.110979138169032	1.0
MR-IVW LD	acetone	HMDB0001659	1-stearoyl-2-oleoyl-gps (18:0/18:1)	HMDB0010163	met-d-Acetone	GCST90199652	19:45929043-46429043	-0.376907640842986	0.653078368685705	0.563855237141495	1.0
MR-IVW LD	glycerophosphoethanolamine	HMDB0000114	kynurenine	HMDB0000684	GCST90199808	M15140	1:40156715-40656715	-0.0396964385007004	0.190542904803365	0.834968706358958	1.0
MR-IVW LD	glycerophosphoethanolamine	HMDB0000114	kynurenine	HMDB0000684	GCST90199808	M15140	22:24208096-24708096	-0.13059064120338	0.13059064120338	0.317310507862914	1.0
MR-IVW LD	biliverdin	HMDB0001008	tyrosine	HMDB0000158	GCST90200706	met-d-Tyr	2:233898737-234978158	0.0124780192313152	0.0070804590925268	0.0780156147545672	4.0
MR-IVW LD	biliverdin	HMDB0001008	tyrosine	HMDB0000158	GCST90200706	met-d-Tyr	12:21102315-21602315	-0.355522621310207	0.0344103098600909	5.05685397406022e-25	1.0
MR-IVW LD	leucine	HMDB0000687	3,7-dimethylurate	HMDB0001982	M00060	GCST90199755	4:88976422-89476422	0.0483056752864463	0.13144623115288	0.713250713975664	1.0
MR-IVW LD	leucine	HMDB0000687	3,7-dimethylurate	HMDB0001982	M00060	GCST90199755	6:45295851-45795851	-0.219633161750958	0.19002720740684	0.247763585728832	1.0
MR-IVW LD	dimethylglycine	HMDB0000092	n-acetylornithine	HMDB0003357	GCST90200424	M15630	5:78080227-78832833	-0.0019209407047653	0.0509049286762867	0.969898292928343	1.0
MR-IVW LD	dimethylglycine	HMDB0000092	n-acetylornithine	HMDB0003357	GCST90200424	M15630	10:103976834-104737382	0.108245667876212	0.187838070726369	0.564431895351644	1.0
MR-IVW LD	dimethylglycine	HMDB0000092	n-acetylornithine	HMDB0003357	GCST90200424	M15630	15:76242337-76742337	0.0359436595372574	0.152760553033347	0.813980460416921	1.0
MR-IVW LD	bilirubin (z,z)	HMDB0000054	creatine	HMDB0000064	GCST90200704	M27718	2:233988949-235124783	-0.0347784363898838	0.0270956597037557	0.19930200756742	2.0
MR-IVW LD	bilirubin (z,z)	HMDB0000054	creatine	HMDB0000064	GCST90200704	M27718	12:21093886-21593886	-0.311967848034061	0.154306677522224	0.0432033090737541	1.0
MR-IVW LD	3-ureidopropionate	HMDB0000026	phenylalanine	HMDB0000159	GCST90200283	GCST90200396	22:24662232-25162232	0.0544727492047482	0.12055034134658	0.651364631026241	1.0
MR-IVW LD	urate	HMDB0000289	creatinine	HMDB0000562	GCST90200307	M00513	4:9672167-10439135	0.0313158819353253	0.0626317638706505	0.617075077451974	1.0
MR-IVW LD	urate	HMDB0000289	creatinine	HMDB0000562	GCST90200307	M00513	4:88802323-89302323	0.24517151238277	0.169734123957301	0.148613996455209	1.0
MR-IVW LD	s-1-pyrroline-5-carboxylate	HMDB0001301	paraxanthine	HMDB0001860	GCST90200381	GCST90199654	1:18949448-19449448	0.208363840560539	0.149815104379265	0.164284071855906	1.0
MR-IVW LD	s-1-pyrroline-5-carboxylate	HMDB0001301	paraxanthine	HMDB0001860	GCST90200381	GCST90199654	8:144432748-145014955	0.0405531299372563	0.0453088623583363	0.370767053440171	3.0
MR-IVW LD	4-acetamidobutanoate	HMDB0003681	choline	HMDB0000097	GCST90200311	M15506	8:18005709-18505709	0.0437492695587378	0.0712382728222913	0.539132123835957	2.0
MR-IVW LD	histidine	HMDB0000177	tyrosine	HMDB0000158	GCST90200377	met-d-Tyr	2:211293055-211793055	0.317318780533798	0.0466103688030859	9.90329105942349e-12	1.0
MR-IVW LD	histidine	HMDB0000177	tyrosine	HMDB0000158	GCST90200377	met-d-Tyr	12:96129884-96629884	-0.0661500222431574	0.0383076022698194	0.0842014563276426	1.0
MR-IVW LD	betaine	HMDB0000043	7-methylxanthine	HMDB0001991	GCST90200425	GCST90199754	2:211290507-211790507	0.190316641441974	0.105061686501551	0.0700673218414444	1.0
MR-IVW LD	betaine	HMDB0000043	7-methylxanthine	HMDB0001991	GCST90200425	GCST90199754	5:78081434-78907016	-0.0345877020840455	0.067613613463092	0.608966420127384	2.0
MR-IVW LD	betaine	HMDB0000043	7-methylxanthine	HMDB0001991	GCST90200425	GCST90199754	6:160264283-160825366	0.018521316829724	0.101747594461291	0.855557622964777	2.0
MR-IVW LD	betaine	HMDB0000043	7-methylxanthine	HMDB0001991	GCST90200425	GCST90199754	12:68601-568601	-0.240886258598304	0.0770795229793494	0.0017770510673589	1.0
MR-IVW LD	betaine	HMDB0000043	7-methylxanthine	HMDB0001991	GCST90200425	GCST90199754	17:17178278-17678278	-0.0117656480259428	0.180943778113055	0.948155068351334	1.0
MR-IVW LD	betaine	HMDB0000043	7-methylxanthine	HMDB0001991	GCST90200425	GCST90199754	21:44165982-44665982	0.108424026457555	0.181038514761127	0.549239350552962	1.0
MR-IVW LD	eicosapentaenoate (epa; 20:5n3)	HMDB0001999	pantothenate	HMDB0000210	M18467	GCST90200279	11:61330635-61830635	-0.174988759719889	0.0991467016512468	0.0775725276501072	1.0
MR-IVW LD	creatinine	HMDB0000562	retinol (vitamin a)	HMDB0000305	M00513	GCST90200405	7:23845366-24345366	0.250043514294258	0.163862973008065	0.127027164847381	1.0
MR-IVW LD	asparagine	HMDB0000168	glutamine	HMDB0000641	M34283	M00053	11:61916235-62416235	0.242589286522153	0.177898810116245	0.172682041418748	1.0
MR-IVW LD	asparagine	HMDB0000168	glutamine	HMDB0000641	M34283	M00053	14:104016664-104812812	-0.150836140246312	0.0817029093000854	0.064869870279959	1.0
MR-IVW LD	stearoyl sphingomyelin (d18:1/18:0)	HMDB0001348	valine	HMDB0000883	GCST90200335	bioa_022	14:63982386-64482386	-0.0658550564363168	0.0357519307471855	0.0654751498752219	1.0
MR-IVW LD	citrulline	HMDB0000904	sarcosine	HMDB0000271	M02132	bioa_031	10:97115163-97871266	0.096640605713968	0.0935533453184585	0.301603898658086	1.0
MR-IVW LD	caffeine	HMDB0001847	1-methylxanthine	HMDB0010738	M00569	GCST90199763	7:17037106-17537106	-0.604324049612287	0.152640816273659	7.52249051694195e-05	1.0
MR-IVW LD	caffeine	HMDB0001847	1-methylxanthine	HMDB0010738	M00569	GCST90199763	15:74777880-75277880	-1.22671180510759	0.148624924126303	1.53510333615682e-16	1.0
MR-IVW LD	sphinganine-1-phosphate	HMDB0001383	glycohyocholate	HMDB0000138	GCST90199845	GCST90199935	3:56698451-57198451	0.120979523708659	0.195641524399362	0.536329197303587	1.0
MR-IVW LD	sphinganine-1-phosphate	HMDB0001383	glycohyocholate	HMDB0000138	GCST90199845	GCST90199935	17:74160792-74669333	0.0729210559741275	0.115653093174855	0.528357432181496	2.0
MR-IVW LD	tetradecanedioate (c14-dc)	HMDB0000872	tetradecanedioate (c14-dc)	HMDB0000872	M35669	GCST90199806	1:47135304-47635304	0.738069580183151	0.111996593370918	4.3950848585174196e-11	1.0
MR-IVW LD	tetradecanedioate (c14-dc)	HMDB0000872	tetradecanedioate (c14-dc)	HMDB0000872	M35669	GCST90199806	12:20714321-21628021	1.17160511158221	0.0474408842435069	1.1776299368753299e-134	2.0
MR-IVW LD	n-acetylglucosaminylasparagine	HMDB0000489	2-aminobutyrate	HMDB0000452	GCST90200316	M32348	4:178111987-178611987	0.263184663765264	0.119177960950308	0.0272210453226516	1.0
MR-IVW LD	n-acetylglucosaminylasparagine	HMDB0000489	2-aminobutyrate	HMDB0000452	GCST90200316	M32348	6:167457759-167966043	0.0409058649920519	0.0445272117204698	0.358267601993608	2.0
MR-IVW LD	acetylphosphate	HMDB0001494	myo-inositol	HMDB0000211	M15488	M19934	1:109564880-110064880	-0.104250417325018	0.173750695541699	0.548506235500151	1.0
MR-IVW LD	acetylphosphate	HMDB0001494	myo-inositol	HMDB0000211	M15488	M19934	6:96128415-96628415	0.550370587297125	0.179928845847137	0.0022220800138872	1.0
MR-IVW LD	mannose	HMDB0000169	alpha-ketoglutarate	HMDB0000208	GCST90200435	M33453	2:27176853-28662558	-0.0821709945755663	0.110417273960917	0.456763928417194	1.0
MR-IVW LD	leucine	HMDB0000687	n-acetyl-aspartyl-glutamate (naag)	HMDB0001067	M00060	GCST90200684	4:88976422-89476422	0.0216320933086026	0.1243371353385	0.861881695324104	1.0
MR-IVW LD	leucine	HMDB0000687	n-acetyl-aspartyl-glutamate (naag)	HMDB0001067	M00060	GCST90200684	6:45295851-45795851	0.173460998753181	0.179754981735219	0.334551941218899	1.0
MR-IVW LD	4-acetamidobutanoate	HMDB0003681	3-hydroxybutyrate (bhba)	HMDB0000011	M01558	GCST90200367	8:18010431-18510431	0.0850468656658834	0.0643605675190833	0.186363822890839	2.0
MR-IVW LD	4-acetamidobutanoate	HMDB0003681	3-hydroxybutyrate (bhba)	HMDB0000011	M01558	GCST90200367	18:22536478-23036478	0.088312843567813	0.164949837439956	0.592378736223479	1.0
MR-IVW LD	gluconate	HMDB0000625	4-hydroxy-2-oxoglutaric acid	HMDB0002070	GCST90200373	GCST90199897	4:99521223-100894070	-0.009187462732697	0.0604558608770302	0.879210785769138	2.0
MR-IVW LD	cysteinylglycine	HMDB0000078	n6,n6,n6-trimethyllysine	HMDB0001325	GCST90200364	GCST90200344	16:15885043-16385043	0.387416275471044	0.151183416217301	0.0103904225782094	1.0
MR-IVW LD	cysteinylglycine	HMDB0000078	n6,n6,n6-trimethyllysine	HMDB0001325	GCST90200364	GCST90200344	16:89076223-90262231	-0.0762039752212576	0.0675417110420614	0.259214104715449	2.0
MR-IVW LD	cysteinylglycine	HMDB0000078	n6,n6,n6-trimethyllysine	HMDB0001325	GCST90200364	GCST90200344	19:52317323-52817323	0.290654701100648	0.183809866158382	0.113814234470432	1.0
MR-IVW LD	arachidonate (20:4n6)	HMDB0001043	serotonin (5ht)	HMDB0000259	GCST90200358	M02342	11:61052244-62029047	-0.0413599301794726	0.059414941060956	0.486353667574169	2.0
MR-IVW LD	beta-alanine	HMDB0000056	myo-inositol	HMDB0000211	GCST90200361	M19934	3:30500404-31000404	-0.0590059765408417	0.0911910546540287	0.517593873457395	1.0
MR-IVW LD	glycerol 3-phosphate	HMDB0000126	isoleucine	HMDB0000172	GCST90199638	M01125	1:20921386-22251981	0.113941921567927	0.0700524817554915	0.103838600019943	3.0
MR-IVW LD	ornithine	HMDB0000214	5-oxoproline	HMDB0000267	bioa_014	GCST90200280	2:219037276-219805573	0.373084748198246	0.302718698524889	0.217782157727114	1.0
MR-IVW LD	ornithine	HMDB0000214	5-oxoproline	HMDB0000267	bioa_014	GCST90200280	4:144415809-145209327	-0.247957879695349	0.272543031605449	0.362931421105456	1.0
MR-IVW LD	ornithine	HMDB0000214	5-oxoproline	HMDB0000267	bioa_014	GCST90200280	6:131638147-132138147	0.589968565161724	0.245323993679528	0.0161788959787542	1.0
MR-IVW LD	ornithine	HMDB0000214	5-oxoproline	HMDB0000267	bioa_014	GCST90200280	10:97138162-97638162	0.184558793558503	0.327366501276354	0.572911957808032	1.0
MR-IVW LD	ornithine	HMDB0000214	5-oxoproline	HMDB0000267	bioa_014	GCST90200280	12:46964292-47464292	0.469908782330804	0.299986564132127	0.117247338003119	1.0
MR-IVW LD	ornithine	HMDB0000214	5-oxoproline	HMDB0000267	bioa_014	GCST90200280	12:132819894-133319894	0.128638199165174	0.349556393465314	0.712870148907441	1.0
MR-IVW LD	ornithine	HMDB0000214	5-oxoproline	HMDB0000267	bioa_014	GCST90200280	19:12789284-13289284	-0.387908800479688	0.302527572183821	0.199763283330034	1.0
MR-IVW LD	creatinine	HMDB0000562	taurine	HMDB0000251	M00513	bioa_034	7:23845366-24345366	0.117628957537681	0.0969735841200993	0.225129820512972	1.0
MR-IVW LD	tyrosine	HMDB0000158	3-methyl-2-oxobutyrate	HMDB0000019	M01299	GCST90199677	1:154514715-155014715	0.0817881923279213	0.167555293698611	0.625460185675099	1.0
MR-IVW LD	tyrosine	HMDB0000158	3-methyl-2-oxobutyrate	HMDB0000019	M01299	GCST90199677	6:111242119-112061922	-0.0370053719522855	0.147078207400782	0.801347657117734	1.0
MR-IVW LD	tyrosine	HMDB0000158	3-methyl-2-oxobutyrate	HMDB0000019	M01299	GCST90199677	16:71357384-72149586	-0.280422603513381	0.162473140823127	0.0843540982544581	1.0
MR-IVW LD	5-oxoproline	HMDB0000267	taurine	HMDB0000251	M01494	GCST90200420	8:144903138-145403138	0.0150287585842906	0.0485647192392742	0.756972879161778	1.0
MR-IVW LD	creatine	HMDB0000064	adenosine 5'-diphosphate (adp)	HMDB0001341	GCST90200323	GCST90200355	2:211290507-211790507	-0.143386836587454	0.100612233365231	0.154115821652203	1.0
MR-IVW LD	creatine	HMDB0000064	adenosine 5'-diphosphate (adp)	HMDB0001341	GCST90200323	GCST90200355	15:45404327-45904327	-0.0079291073179509	0.185072373489545	0.965826464053909	1.0
MR-IVW LD	spermidine	HMDB0001257	arginine	HMDB0000517	bioa_033	GCST90200372	1:247760300-248289451	0.181983795024924	0.0844274093533756	0.0311222525784059	2.0
MR-IVW LD	spermidine	HMDB0001257	arginine	HMDB0000517	bioa_033	GCST90200372	19:54070939-54570939	0.0616509801355357	0.13357226376164	0.644400289013713	1.0
MR-IVW LD	3-(4-hydroxyphenyl)lactate	HMDB0000755	glucose	HMDB0000122	M32197	M20489	17:79879970-80379970	0.0509381203856971	0.144324674426142	0.724132540388919	1.0
MR-IVW LD	1-methylxanthine	HMDB0010738	choline	HMDB0000097	M34389	GCST90200327	8:18010431-18510431	0.0125447066459436	0.0593879870508899	0.832705409131407	1.0
MR-IVW LD	4-acetamidobutanoate	HMDB0003681	alanine	HMDB0000161	M01558	met-d-Ala	8:18010431-18510431	0.0253508836692516	0.0151189143563351	0.0935882213366305	1.0
MR-IVW LD	4-acetamidobutanoate	HMDB0003681	alanine	HMDB0000161	M01558	met-d-Ala	18:22536478-23036478	-0.0949046065080839	0.0442783849258411	0.0320840440277587	1.0
MR-IVW LD	cholesterol	HMDB0000067	kynurenate	HMDB0000715	M00063	GCST90200454	1:109571511-110071511	0.170314982486664	0.172225723093414	0.322709329107326	1.0
MR-IVW LD	kynurenine	HMDB0000684	sarcosine	HMDB0000271	M15140	GCST90200291	8:39556267-40056267	0.0456982769831496	0.156620393689883	0.770456895594143	1.0
MR-IVW LD	kynurenine	HMDB0000684	sarcosine	HMDB0000271	M15140	GCST90200291	12:112341686-113156415	0.250935384163544	0.131263614585631	0.0559159239311013	1.0
MR-IVW LD	kynurenine	HMDB0000684	sarcosine	HMDB0000271	M15140	GCST90200291	16:87628822-88128822	-0.10364784931093	0.0923768307719249	0.261857629248651	1.0
MR-IVW LD	isoleucine	HMDB0000172	4-hydroxy-2-oxoglutaric acid	HMDB0002070	bioa_010	GCST90199897	2:27480940-27980940	0.752593542481411	0.479258935598062	0.116338912296038	1.0
MR-IVW LD	isoleucine	HMDB0000172	4-hydroxy-2-oxoglutaric acid	HMDB0002070	bioa_010	GCST90199897	4:88976422-89476422	-0.12944239962666	0.260900854255517	0.619798208908523	1.0
MR-IVW LD	isoleucine	HMDB0000172	4-hydroxy-2-oxoglutaric acid	HMDB0002070	bioa_010	GCST90199897	12:56615040-57115040	0.52248713076232	0.529090581499086	0.323388153894838	1.0
MR-IVW LD	isoleucine	HMDB0000172	4-hydroxy-2-oxoglutaric acid	HMDB0002070	bioa_010	GCST90199897	16:70059237-70559237	-0.405217728094267	0.34363343567094	0.238312544213072	1.0
MR-IVW LD	1-methylnicotinamide	HMDB0000699	n-palmitoyl-sphinganine (d18:0/16:0)	HMDB11760	GCST90200406	GCST90200064	6:160317928-160817928	0.224058805323409	0.168383003601429	0.183304277340512	1.0
MR-IVW LD	asparagine	HMDB0000168	acetoacetate	HMDB0000060	bioa_003	GCST90200318	2:27480940-27980940	0.563790361574085	0.368688771577243	0.126220589643175	1.0
MR-IVW LD	asparagine	HMDB0000168	acetoacetate	HMDB0000060	bioa_003	GCST90200318	4:178111051-178611051	-0.260438016464214	0.314409938433423	0.407478537482395	1.0
MR-IVW LD	asparagine	HMDB0000168	acetoacetate	HMDB0000060	bioa_003	GCST90200318	7:97252737-97752737	0.0211565515000045	0.254459397411645	0.933737729447401	1.0
MR-IVW LD	asparagine	HMDB0000168	acetoacetate	HMDB0000060	bioa_003	GCST90200318	11:61853420-62353420	0.330626058720939	0.209482688163422	0.114497218937671	1.0
MR-IVW LD	asparagine	HMDB0000168	acetoacetate	HMDB0000060	bioa_003	GCST90200318	12:46900176-47400176	0.17828129159543	0.356844644620115	0.617353388645524	1.0
MR-IVW LD	asparagine	HMDB0000168	acetoacetate	HMDB0000060	bioa_003	GCST90200318	14:103514503-104812812	0.0737226155632946	0.137972011914376	0.593113087262629	4.0
MR-IVW LD	1-methylurate	HMDB0003099	n-acetylornithine	HMDB0003357	M34395	M15630	8:18010431-18510431	0.0076917622562609	0.0826864442548073	0.925885085858513	1.0
MR-IVW LD	glycochenodeoxycholate	HMDB0000637	anthranilate	HMDB0001123	M32346	GCST90200324	6:156877825-157377825	0.145293931466557	0.182561687379737	0.426112180807916	1.0
MR-IVW LD	glycine	HMDB0000123	glutamine	HMDB0000641	bioa_008	GCST90200419	1:75967169-76725029	0.386058478237445	0.351785421752094	0.272455200467564	1.0
MR-IVW LD	glycine	HMDB0000123	glutamine	HMDB0000641	bioa_008	GCST90200419	1:120004506-120504506	-0.382236246452284	0.459518057885524	0.40551063231643	1.0
MR-IVW LD	glycine	HMDB0000123	glutamine	HMDB0000641	bioa_008	GCST90200419	2:165258389-165758389	1.04643484699971	0.51537844514804	0.0423138369477171	1.0
MR-IVW LD	glycine	HMDB0000123	glutamine	HMDB0000641	bioa_008	GCST90200419	2:210575251-212439946	-0.0678870203309401	0.0525556364580891	0.196455093699865	6.0
MR-IVW LD	glycine	HMDB0000123	glutamine	HMDB0000641	bioa_008	GCST90200419	3:125660381-126160381	0.0800391263004191	0.270628046391897	0.767418521895019	1.0
MR-IVW LD	glycine	HMDB0000123	glutamine	HMDB0000641	bioa_008	GCST90200419	5:89976061-90476061	-0.654831927477554	0.56726647817051	0.248351020889141	1.0
MR-IVW LD	glycine	HMDB0000123	glutamine	HMDB0000641	bioa_008	GCST90200419	5:131494202-131994202	-0.110163146240836	0.512956287061331	0.829953446439257	1.0
MR-IVW LD	glycine	HMDB0000123	glutamine	HMDB0000641	bioa_008	GCST90200419	6:160525578-161025578	-0.2462083281947	0.515067460181114	0.63264180032818	1.0
MR-IVW LD	glycine	HMDB0000123	glutamine	HMDB0000641	bioa_008	GCST90200419	7:55797215-56297215	0.0401005504758553	0.340966542699379	0.906377900252353	1.0
MR-IVW LD	glycine	HMDB0000123	glutamine	HMDB0000641	bioa_008	GCST90200419	8:8933358-9433358	-0.167713388294297	0.310537580160332	0.589145744503635	1.0
MR-IVW LD	glycine	HMDB0000123	glutamine	HMDB0000641	bioa_008	GCST90200419	8:126232077-126732077	-0.144287770195839	0.310320921731617	0.641957899209429	1.0
MR-IVW LD	glycine	HMDB0000123	glutamine	HMDB0000641	bioa_008	GCST90200419	9:5720079-6894932	0.229470601325683	0.193621550332768	0.23595810216475	3.0
MR-IVW LD	glycine	HMDB0000123	glutamine	HMDB0000641	bioa_008	GCST90200419	10:64798306-65575478	-0.567124804020484	0.444868071404255	0.202374480641061	1.0
MR-IVW LD	glycine	HMDB0000123	glutamine	HMDB0000641	bioa_008	GCST90200419	12:46859387-47359387	0.973699581416755	0.434113531479624	0.0248993502351866	1.0
MR-IVW LD	glycine	HMDB0000123	glutamine	HMDB0000641	bioa_008	GCST90200419	12:56611458-57111458	-8.4140854941772	0.563506061232811	2.0507107187582296e-50	1.0
MR-IVW LD	glycine	HMDB0000123	glutamine	HMDB0000641	bioa_008	GCST90200419	15:58217095-58717095	0.0288747074480905	0.526314554931424	0.956248347839519	1.0
MR-IVW LD	glycine	HMDB0000123	glutamine	HMDB0000641	bioa_008	GCST90200419	16:80861176-81361176	0.0158520987859819	0.232280329151651	0.945590167917765	1.0
MR-IVW LD	glycine	HMDB0000123	glutamine	HMDB0000641	bioa_008	GCST90200419	17:45188952-45974996	-0.822875104614153	0.4875861061836	0.091478272619414	1.0
MR-IVW LD	glycine	HMDB0000123	glutamine	HMDB0000641	bioa_008	GCST90200419	19:17984588-18484588	0.490038326157606	0.526821875645697	0.352278726733716	1.0
MR-IVW LD	2-aminobutyrate	HMDB0000452	asparagine	HMDB0000168	M32348	GCST90200452	2:64958074-65458074	-0.100553248942123	0.115536433841859	0.384127538923215	1.0
MR-IVW LD	2-aminobutyrate	HMDB0000452	asparagine	HMDB0000168	M32348	GCST90200452	4:88993818-89493818	0.222461161767373	0.145800331022342	0.127061360831322	1.0
MR-IVW LD	sphingosine	HMDB0000252	creatinine	HMDB0000562	GCST90200385	met-d-Creatinine	3:56598999-57098999	0.071214249759758	0.039380314724669	0.0705486572795351	1.0
MR-IVW LD	n6,n6,n6-trimethyllysine	HMDB0001325	5-oxoproline	HMDB0000267	GCST90200344	M01494	11:64586385-65555309	0.0630190416624255	0.154046546285931	0.682472947499486	1.0
MR-IVW LD	kynurenine	HMDB0000684	tyrosine	HMDB0000158	bioa_027	bioa_021	5:131338151-131838151	-0.10703979051214	0.108559625265861	0.324133112857888	1.0
MR-IVW LD	kynurenine	HMDB0000684	tyrosine	HMDB0000158	bioa_027	bioa_021	5:176563404-177063404	0.0326023942792545	0.0973205799380798	0.737625086217588	1.0
MR-IVW LD	kynurenine	HMDB0000684	tyrosine	HMDB0000158	bioa_027	bioa_021	8:39556267-40056267	0.0063747580352236	0.0554326785671725	0.908445122044397	1.0
MR-IVW LD	kynurenine	HMDB0000684	tyrosine	HMDB0000158	bioa_027	bioa_021	12:111111298-111611298	-0.0861161932395519	0.0934015111058041	0.356528575663664	1.0
MR-IVW LD	kynurenine	HMDB0000684	tyrosine	HMDB0000158	bioa_027	bioa_021	12:111634608-113433486	-0.0197198629955922	0.0428692673817227	0.645516220500699	1.0
MR-IVW LD	kynurenine	HMDB0000684	tyrosine	HMDB0000158	bioa_027	bioa_021	16:87568569-88128476	0.041357720190214	0.0275718134601427	0.133614402537716	1.0
MR-IVW LD	oleamide	HMDB0002117	taurocholate	HMDB0000036	M32458	GCST90200333	12:21138621-21638621	-0.0439828378309785	0.105577210613011	0.676975361652247	1.0
MR-IVW LD	oleamide	HMDB0002117	taurocholate	HMDB0000036	M32458	GCST90200333	19:15740431-16240431	0.0079488289176914	0.167577301709445	0.962167487476598	1.0
MR-IVW LD	leucine	HMDB0000687	tryptophan	HMDB0000929	M00060	GCST90200441	4:88976422-89476422	-0.281482123921432	0.120229694762052	0.0192217117755559	1.0
MR-IVW LD	leucine	HMDB0000687	tryptophan	HMDB0000929	M00060	GCST90200441	6:45295851-45795851	-0.325193388303313	0.17384790122348	0.0614057276471699	1.0
MR-IVW LD	myo-inositol	HMDB0000211	n1-methyl-2-pyridone-5-carboxamide	HMDB0004193	GCST90200401	GCST90199778	16:24676314-25176314	-0.245567025842581	0.158532961780105	0.121382526703093	1.0
MR-IVW LD	myo-inositol	HMDB0000211	n1-methyl-2-pyridone-5-carboxamide	HMDB0004193	GCST90200401	GCST90199778	19:18383755-18883755	0.278631249226694	0.178029963680466	0.117564002747764	1.0
MR-IVW LD	3-(4-hydroxyphenyl)lactate	HMDB0000755	hypotaurine	HMDB0000965	M32197	GCST90200379	17:79879970-80379970	0.0526545099436164	0.136307476478426	0.699280303835337	1.0
MR-IVW LD	1-(1-enyl-stearoyl)-2-arachidonoyl-gpe (p-18:0/20:4)*	HMDB0005779	creatinine	HMDB0000562	GCST90200058	GCST90200366	11:61307803-62000560	0.0353362404598655	0.0562989215164835	0.530230658476709	2.0
MR-IVW LD	1-(1-enyl-stearoyl)-2-arachidonoyl-gpe (p-18:0/20:4)*	HMDB0005779	creatinine	HMDB0000562	GCST90200058	GCST90200366	19:45162079-45662079	0.166192044256425	0.182315658262875	0.36199928134205	1.0
MR-IVW LD	1-(1-enyl-stearoyl)-2-arachidonoyl-gpe (p-18:0/20:4)*	HMDB0005779	creatinine	HMDB0000562	GCST90200058	GCST90200366	19:55491205-55991205	-0.077756023875108	0.182791541623536	0.670559053683641	1.0
MR-IVW LD	phenylpyruvate	HMDB0000205	paraxanthine	HMDB0001860	GCST90200365	M18254	9:131315554-131815554	-0.108408724114749	0.141482572149758	0.443537220319268	1.0
MR-IVW LD	phenylpyruvate	HMDB0000205	paraxanthine	HMDB0001860	GCST90200365	M18254	16:58503995-59003995	-0.0295345943534521	0.169152676751591	0.861391453934748	1.0
MR-IVW LD	glycohyocholate	HMDB0000138	alanine	HMDB0000161	GCST90199935	met-d-Ala	7:99108524-99608524	0.0224865593919049	0.0419153269712375	0.591629743122586	1.0
MR-IVW LD	glycohyocholate	HMDB0000138	alanine	HMDB0000161	GCST90199935	met-d-Ala	10:45742470-46242470	-0.0077683656059336	0.0443288061934433	0.860887765235555	1.0
MR-IVW LD	glycohyocholate	HMDB0000138	alanine	HMDB0000161	GCST90199935	met-d-Ala	13:103468308-103968308	-0.0147352014771797	0.0408245714619963	0.718144654919642	1.0
MR-IVW LD	glycohyocholate	HMDB0000138	alanine	HMDB0000161	GCST90199935	met-d-Ala	17:28409010-28909010	0.0723291501735111	0.0377557203207359	0.0554015493273136	1.0
MR-IVW LD	kynurenine	HMDB0000684	asparagine	HMDB0000168	bioa_027	bioa_003	1:241473615-241973615	0.0564682555609651	0.142957609015107	0.692842887972595	1.0
MR-IVW LD	kynurenine	HMDB0000684	asparagine	HMDB0000168	bioa_027	bioa_003	5:131338151-131838151	0.17267591230546	0.181572988754427	0.341604375868345	1.0
MR-IVW LD	kynurenine	HMDB0000684	asparagine	HMDB0000168	bioa_027	bioa_003	5:176563404-177063404	0.433902332480106	0.162754063195839	0.0076759692964452	1.0
MR-IVW LD	kynurenine	HMDB0000684	asparagine	HMDB0000168	bioa_027	bioa_003	8:39556267-40056267	-0.0178013805738297	0.092715523822034	0.847742205425029	1.0
MR-IVW LD	kynurenine	HMDB0000684	asparagine	HMDB0000168	bioa_027	bioa_003	12:111111298-111611298	-0.464694657953753	0.156199885026471	0.0029298854784589	1.0
MR-IVW LD	kynurenine	HMDB0000684	asparagine	HMDB0000168	bioa_027	bioa_003	12:111634608-113433486	-0.247165587278088	0.0707602597417945	0.0004776265090444	1.0
MR-IVW LD	kynurenine	HMDB0000684	asparagine	HMDB0000168	bioa_027	bioa_003	16:87568569-88128476	0.0133382659548057	0.0412121542164121	0.746203906527537	2.0
MR-IVW LD	1-(1-enyl-stearoyl)-2-arachidonoyl-gpe (p-18:0/20:4)*	HMDB0005779	citrulline	HMDB0000904	GCST90200058	bioa_005	11:61307803-62000560	-0.0303793511330432	0.0291548475365096	0.29741167894736	1.0
MR-IVW LD	cytidine	HMDB0000089	biliverdin	HMDB0001008	GCST90200429	M02137	15:85255020-85755020	0.0247514300801166	0.173260010560822	0.886403006367067	1.0
MR-IVW LD	4-hydroxyphenylpyruvate	HMDB0000707	phosphoethanolamine	HMDB0000224	GCST90200300	GCST90200281	11:63046797-63546797	-0.188359790416333	0.177299508098726	0.288062341873922	1.0
MR-IVW LD	4-hydroxyphenylpyruvate	HMDB0000707	phosphoethanolamine	HMDB0000224	GCST90200300	GCST90200281	12:122051275-122551275	0.483300479212805	0.147011291471261	0.0010107909269182	1.0
MR-IVW LD	ornithine	HMDB0000214	cysteinylglycine	HMDB0000078	GCST90200404	GCST90200364	6:131644358-132144358	0.112585372796716	0.127649445827275	0.377782901036542	1.0
MR-IVW LD	ornithine	HMDB0000214	cysteinylglycine	HMDB0000078	GCST90200404	GCST90200364	6:161178041-161678041	0.209842537904359	0.184126136253343	0.25442493237978	1.0
MR-IVW LD	uridine	HMDB0000296	glutamate	HMDB0000148	M00606	GCST90200412	1:20665172-21165172	-0.0853399279969142	0.16892811039948	0.613428985637809	1.0
MR-IVW LD	uridine	HMDB0000296	glutamate	HMDB0000148	M00606	GCST90200412	7:47852911-48352911	0.216259831639325	0.170703757954624	0.205201019305348	1.0
MR-IVW LD	uridine	HMDB0000296	glutamate	HMDB0000148	M00606	GCST90200412	22:50721752-51221752	-0.150310841522208	0.1601766698937	0.348035504018848	1.0
MR-IVW LD	leucine	HMDB0000687	2-aminobutyrate	HMDB0000452	bioa_011	M32348	2:27480940-27980940	-0.300555554461517	0.360666665353821	0.404656761927286	1.0
MR-IVW LD	leucine	HMDB0000687	2-aminobutyrate	HMDB0000452	bioa_011	M32348	4:88972827-89472827	-1.18030080736817	0.230633491094928	3.09370827371629e-07	1.0
MR-IVW LD	leucine	HMDB0000687	2-aminobutyrate	HMDB0000452	bioa_011	M32348	4:186893802-187393802	-0.386790318209205	0.547952950796373	0.480261302753423	1.0
MR-IVW LD	leucine	HMDB0000687	2-aminobutyrate	HMDB0000452	bioa_011	M32348	11:116336283-116883862	-0.626887074306781	0.433580995632742	0.148223166095613	2.0
MR-IVW LD	leucine	HMDB0000687	2-aminobutyrate	HMDB0000452	bioa_011	M32348	15:58477325-58977325	-0.36061681813595	0.51516688305136	0.483927304446148	1.0
MR-IVW LD	leucine	HMDB0000687	2-aminobutyrate	HMDB0000452	bioa_011	M32348	16:70059237-70559237	-0.316795144150847	0.337233540547676	0.347528523523375	1.0
MR-IVW LD	taurine	HMDB0000251	ornithine	HMDB0000214	bioa_034	GCST90200404	19:54074995-54574995	-0.007718524441748	0.116477472814737	0.947165858831742	1.0
MR-IVW LD	leucine	HMDB0000687	paraxanthine	HMDB0001860	bioa_011	M18254	2:27480940-27980940	-0.508783128188409	0.368055879966083	0.166863357885141	1.0
MR-IVW LD	leucine	HMDB0000687	paraxanthine	HMDB0001860	bioa_011	M18254	4:88972827-89472827	0.364037668873077	0.235757728413041	0.122559834477823	1.0
MR-IVW LD	leucine	HMDB0000687	paraxanthine	HMDB0001860	bioa_011	M18254	4:186893802-187393802	0.378302127471984	0.559229231915109	0.498741913600148	1.0
MR-IVW LD	leucine	HMDB0000687	paraxanthine	HMDB0001860	bioa_011	M18254	11:116336283-116883862	-0.130776765475845	0.442530821882415	0.767596578048846	2.0
MR-IVW LD	leucine	HMDB0000687	paraxanthine	HMDB0001860	bioa_011	M18254	15:58477325-58977325	0.213778288368961	0.525779033556096	0.684306640652094	1.0
MR-IVW LD	leucine	HMDB0000687	paraxanthine	HMDB0001860	bioa_011	M18254	16:70059237-70559237	-0.426885952318738	0.344156116598052	0.214833168623799	1.0
MR-IVW LD	phenylalanine	HMDB0000159	dihydroorotate	HMDB03349	bioa_016	GCST90200444	3:186202917-186702917	0.066833089529612	0.445979001027028	0.880877412131222	1.0
MR-IVW LD	phenylalanine	HMDB0000159	dihydroorotate	HMDB03349	bioa_016	GCST90200444	4:155231289-155731289	0.264371155355575	0.429009800810826	0.53773896901042	1.0
MR-IVW LD	phenylalanine	HMDB0000159	dihydroorotate	HMDB03349	bioa_016	GCST90200444	4:186893802-187393802	-0.0944984774678464	0.243674900863116	0.698159942539802	1.0
MR-IVW LD	phenylalanine	HMDB0000159	dihydroorotate	HMDB03349	bioa_016	GCST90200444	5:176539719-177067143	-0.184450963624824	0.334625994544218	0.581486101868904	2.0
MR-IVW LD	phenylalanine	HMDB0000159	dihydroorotate	HMDB03349	bioa_016	GCST90200444	6:52381188-52881188	0.473972269723817	0.549923651489207	0.388749479731538	1.0
MR-IVW LD	phenylalanine	HMDB0000159	dihydroorotate	HMDB03349	bioa_016	GCST90200444	11:57020509-57520509	-0.386005926376434	0.534189107972764	0.469924659366252	1.0
MR-IVW LD	phenylalanine	HMDB0000159	dihydroorotate	HMDB03349	bioa_016	GCST90200444	12:103007876-103562619	0.271656324541172	0.235442695840332	0.248577746640623	1.0
MR-IVW LD	phenylalanine	HMDB0000159	dihydroorotate	HMDB03349	bioa_016	GCST90200444	14:55086875-55586875	-0.496072996590801	0.568740736990875	0.38308266369937	1.0
MR-IVW LD	phenylalanine	HMDB0000159	dihydroorotate	HMDB03349	bioa_016	GCST90200444	19:45142254-45642254	0.449769651659052	0.56135858999474	0.423006437224743	1.0
MR-IVW LD	adenosine	HMDB0000050	serotonin (5ht)	HMDB0000259	M00555	M02342	1:109564880-110064880	0.153230040326589	0.195793940417308	0.433856933557042	1.0
MR-IVW LD	adenosine	HMDB0000050	serotonin (5ht)	HMDB0000259	M00555	M02342	6:96128415-96628415	0.154829776229657	0.20288039643886	0.445369236139696	1.0
MR-IVW LD	1-methylxanthine	HMDB0010738	4-methyl-2-oxopentanoate	HMDB0000695	M34389	GCST90199655	8:18010431-18510431	-0.029800057456106	0.0594124164609892	0.615963255989525	1.0
MR-IVW LD	asparagine	HMDB0000168	dehydroepiandrosterone sulfate (dhea-s)	HMDB0001032	GCST90200452	GCST90199673	2:211293055-211793055	-0.0640067338145502	0.180402516478077	0.722739756597776	1.0
MR-IVW LD	asparagine	HMDB0000168	dehydroepiandrosterone sulfate (dhea-s)	HMDB0001032	GCST90200452	GCST90199673	7:97139584-97639584	0.0760636535300899	0.171775566320658	0.657904369743811	1.0
MR-IVW LD	asparagine	HMDB0000168	dehydroepiandrosterone sulfate (dhea-s)	HMDB0001032	GCST90200452	GCST90199673	11:61850353-62350353	0.117929185505376	0.138291472900158	0.393793416573472	1.0
MR-IVW LD	asparagine	HMDB0000168	dehydroepiandrosterone sulfate (dhea-s)	HMDB0001032	GCST90200452	GCST90199673	14:103842789-104825326	0.0285511783345821	0.0365598176885362	0.43483530205022	2.0
MR-IVW LD	orotate	HMDB0000226	hypotaurine	HMDB0000965	GCST90200392	GCST90200379	3:123305909-124961335	0.0324287958719586	0.031064096090661	0.296516972209994	3.0
MR-IVW LD	orotate	HMDB0000226	hypotaurine	HMDB0000965	GCST90200392	GCST90200379	7:32831514-33590783	0.0181277083172735	0.0492756033913584	0.712959697169566	1.0
MR-IVW LD	glycohyocholate	HMDB0000138	isoleucine	HMDB0000172	GCST90199935	bioa_010	10:45742470-46242470	0.021282070741171	0.0524188934511622	0.684742600413441	1.0
MR-IVW LD	glycohyocholate	HMDB0000138	isoleucine	HMDB0000172	GCST90199935	bioa_010	17:28409010-28909010	-0.0486621808285558	0.0435650678859051	0.263994325188145	1.0
MR-IVW LD	7-methylxanthine	HMDB0001991	creatinine	HMDB0000562	GCST90199754	bioa_026	15:74777880-75578595	-0.227141306940575	0.0506108081418392	7.18949289143968e-06	1.0
MR-IVW LD	adenosine	HMDB0000050	3-(4-hydroxyphenyl)lactate	HMDB0000755	M00555	M32197	1:109564880-110064880	-0.12271315684089	0.173843638857927	0.480261302753423	1.0
MR-IVW LD	adenosine	HMDB0000050	3-(4-hydroxyphenyl)lactate	HMDB0000755	M00555	M32197	6:96128415-96628415	1.20260756898955e-308	0.180141279471906	1.0	1.0
MR-IVW LD	myo-inositol	HMDB0000211	choline phosphate	HMDB0001565	M19934	GCST90200363	16:24681798-25181798	-0.107455089929599	0.132880166250961	0.418709812679872	1.0
MR-IVW LD	myo-inositol	HMDB0000211	choline phosphate	HMDB0001565	M19934	GCST90200363	19:18368867-18868867	-0.0655125663367316	0.132237345095299	0.620306130451831	1.0
MR-IVW LD	4-methyl-2-oxopentanoate	HMDB0000695	n-acetyl-aspartyl-glutamate (naag)	HMDB0001067	M22116	GCST90200684	4:88976422-89476422	-0.0854352845153165	0.165329712766817	0.605325808370385	1.0
MR-IVW LD	4-methyl-2-oxopentanoate	HMDB0000695	n-acetyl-aspartyl-glutamate (naag)	HMDB0001067	M22116	GCST90200684	13:48209901-48709901	-0.23393733378367	0.176341300312379	0.184635471381298	1.0
MR-IVW LD	acetoacetate	HMDB0000060	methionine	HMDB0000696	met-d-Acetoacetate	GCST90200391	5:41395751-42449922	0.170275642113246	0.334905899607465	0.611152999964624	1.0
MR-IVW LD	acetoacetate	HMDB0000060	methionine	HMDB0000696	met-d-Acetoacetate	GCST90200391	6:166525103-167025103	0.0304873772400695	0.426745100411568	0.943046256517379	1.0
MR-IVW LD	acetoacetate	HMDB0000060	methionine	HMDB0000696	met-d-Acetoacetate	GCST90200391	10:113686244-114186244	0.231338044703474	0.666624151319573	0.728569383308872	1.0
MR-IVW LD	acetoacetate	HMDB0000060	methionine	HMDB0000696	met-d-Acetoacetate	GCST90200391	11:116373213-116873213	-0.120636291990098	0.486683095240818	0.804231569022145	1.0
MR-IVW LD	acetoacetate	HMDB0000060	methionine	HMDB0000696	met-d-Acetoacetate	GCST90200391	12:122333527-122833527	0.388922412680791	0.532808186955237	0.465421807279601	1.0
MR-IVW LD	3-methyl-2-oxobutyrate	HMDB0000019	glucose	HMDB0000122	GCST90199677	met-d-Glucose	4:88953670-89453670	0.0161303883936642	0.0328549030679112	0.623455919015461	1.0
MR-IVW LD	betaine	HMDB0000043	urate	HMDB0000289	GCST90200425	M01604	2:211290507-211790507	0.359780529127449	0.132962369460144	0.006812317519917	1.0
MR-IVW LD	betaine	HMDB0000043	urate	HMDB0000289	GCST90200425	M01604	5:78081434-78907016	-0.0391927171728983	0.0783854343457965	0.617075077451974	1.0
MR-IVW LD	betaine	HMDB0000043	urate	HMDB0000289	GCST90200425	M01604	6:160264283-160825366	0.107774542296071	0.145812616047627	0.459827797596799	1.0
MR-IVW LD	betaine	HMDB0000043	urate	HMDB0000289	GCST90200425	M01604	12:68601-568601	-0.0070912262222094	0.113459619555351	0.950164661941506	1.0
MR-IVW LD	citrate	HMDB0000094	taurine	HMDB0000251	M01564	bioa_034	5:14625868-15125868	0.0268445189591738	0.0925673067557721	0.771816237602246	1.0
MR-IVW LD	citrate	HMDB0000094	taurine	HMDB0000251	M01564	bioa_034	9:84927464-85427464	0.0471009167790748	0.10085849417361	0.640499878071623	1.0
MR-IVW LD	citrate	HMDB0000094	taurine	HMDB0000251	M01564	bioa_034	17:6345930-6933878	0.049688264030001	0.0613097558858317	0.41768372395651	2.0
MR-IVW LD	citrate	HMDB0000094	taurine	HMDB0000251	M01564	bioa_034	22:18904608-19404608	0.178767624325243	0.0917227420858087	0.0512954247207691	1.0
MR-IVW LD	cystine	HMDB0000192	urea	HMDB0000294	M31454	M01670	22:24745202-25245202	0.0025596402239671	0.0767892067190179	0.973408772365817	1.0
MR-IVW LD	tryptophan	HMDB0000929	valine	HMDB0000883	GCST90200441	M01649	6:111301079-112053797	0.205109818610894	0.175808415952196	0.243345009148765	1.0
MR-IVW LD	bilirubin (z,z)	HMDB0000054	glycerophosphorylcholine (gpc)	HMDB0000086	M27716	GCST90199629	2:234140469-234918570	-0.0417514417265413	0.0366210278710465	0.254246827666838	1.0
MR-IVW LD	dihydroorotate	HMDB03349	cystine	HMDB0000192	GCST90200444	M31454	5:53379047-53879047	-0.157434136410611	0.359849454652826	0.661748776081759	1.0
MR-IVW LD	dihydroorotate	HMDB03349	cystine	HMDB0000192	GCST90200444	M31454	10:104381189-105206827	0.173340583982456	0.346681167964914	0.617075077451975	1.0
MR-IVW LD	dihydroorotate	HMDB03349	cystine	HMDB0000192	GCST90200444	M31454	10:125910495-126410495	-0.0698589444992495	0.262998379291296	0.790528029851144	1.0
MR-IVW LD	dihydroorotate	HMDB03349	cystine	HMDB0000192	GCST90200444	M31454	11:122683181-123183181	0.0668389614704516	0.299762615079602	0.823556541436209	1.0
MR-IVW LD	dihydroorotate	HMDB03349	cystine	HMDB0000192	GCST90200444	M31454	15:77921365-78954732	0.016936055075928	0.111025249942197	0.878759172731836	1.0
MR-IVW LD	citrulline	HMDB0000904	beta-alanine	HMDB0000056	GCST90200403	GCST90200361	2:211084708-211584708	-0.246085955694338	0.155765425209594	0.114141297460538	1.0
MR-IVW LD	citrulline	HMDB0000904	beta-alanine	HMDB0000056	GCST90200403	GCST90200361	9:133044244-133573675	-0.132273517060045	0.114758247346403	0.249063291748375	2.0
MR-IVW LD	phenylpyruvate	HMDB0000205	taurine	HMDB0000251	GCST90200365	bioa_034	9:131315554-131815554	0.172783610660506	0.0775162003860499	0.0258139047848892	1.0
MR-IVW LD	phenylpyruvate	HMDB0000205	taurine	HMDB0000251	GCST90200365	bioa_034	16:58503995-59003995	-0.0191335689700089	0.0976202498469841	0.844610165996744	1.0
MR-IVW LD	hypotaurine	HMDB0000965	lactate	HMDB0000190	GCST90200379	M00527	4:138793652-139293652	-1.18473617603899e-308	0.144398493570774	1.0	1.0
MR-IVW LD	1-(1-enyl-stearoyl)-2-arachidonoyl-gpe (p-18:0/20:4)*	HMDB0005779	glycerol 3-phosphate	HMDB0000126	GCST90200058	M15365	11:61307803-62000560	0.145014955188941	0.059847441824007	0.0153896675618403	1.0
MR-IVW LD	histidine	HMDB0000177	sphingosine 1-phosphate	HMDB0000277	GCST90200377	GCST90199657	2:211293055-211793055	-0.152166569570332	0.174023984508919	0.381900465167285	1.0
MR-IVW LD	histidine	HMDB0000177	sphingosine 1-phosphate	HMDB0000277	GCST90200377	GCST90199657	12:96129884-96629884	0.0518933849595565	0.143003370486353	0.716692846084659	1.0
MR-IVW LD	citrate	HMDB0000094	glutamine	HMDB0000641	met-d-Citrate	bioa_006	1:206967359-207467359	-0.214184874078388	0.0881419234890462	0.0150988228326159	1.0
MR-IVW LD	citrate	HMDB0000094	glutamine	HMDB0000641	met-d-Citrate	bioa_006	2:6909613-7409613	-0.0853671754346106	0.203255179606225	0.674485453696513	1.0
MR-IVW LD	citrate	HMDB0000094	glutamine	HMDB0000641	met-d-Citrate	bioa_006	2:211290507-211790507	0.163444770143276	0.181807308279506	0.368652660653145	1.0
MR-IVW LD	citrate	HMDB0000094	glutamine	HMDB0000641	met-d-Citrate	bioa_006	2:241907241-242693157	-0.350206846803875	0.194020413741762	0.07107468203309	1.0
MR-IVW LD	citrate	HMDB0000094	glutamine	HMDB0000641	met-d-Citrate	bioa_006	4:77164144-77664144	-0.0660149919887066	0.175571787204003	0.706916896018955	1.0
MR-IVW LD	citrate	HMDB0000094	glutamine	HMDB0000641	met-d-Citrate	bioa_006	5:14438417-15122542	0.0548223171166451	0.042828353205242	0.200528507544976	3.0
MR-IVW LD	citrate	HMDB0000094	glutamine	HMDB0000641	met-d-Citrate	bioa_006	5:43252947-44074677	-0.0288412305684158	0.114303072322364	0.800791841426299	2.0
MR-IVW LD	citrate	HMDB0000094	glutamine	HMDB0000641	met-d-Citrate	bioa_006	5:176569252-177069252	-0.0336585081663903	0.203990958584206	0.868943982056143	1.0
MR-IVW LD	citrate	HMDB0000094	glutamine	HMDB0000641	met-d-Citrate	bioa_006	6:18111878-18611878	-0.338336214536398	0.153579761478164	0.0275947486418249	1.0
MR-IVW LD	citrate	HMDB0000094	glutamine	HMDB0000641	met-d-Citrate	bioa_006	7:72772933-73272933	0.892180110554839	0.120483472053321	1.31150469159522e-13	1.0
MR-IVW LD	citrate	HMDB0000094	glutamine	HMDB0000641	met-d-Citrate	bioa_006	8:126256694-126756694	0.456616574945187	0.11271700196129	5.09992075077196e-05	1.0
MR-IVW LD	citrate	HMDB0000094	glutamine	HMDB0000641	met-d-Citrate	bioa_006	9:95648531-96148531	0.186933351942396	0.189587578034883	0.324133112857887	1.0
MR-IVW LD	citrate	HMDB0000094	glutamine	HMDB0000641	met-d-Citrate	bioa_006	9:135899500-136399500	-0.176656999457902	0.189749730889262	0.351853564167579	1.0
MR-IVW LD	citrate	HMDB0000094	glutamine	HMDB0000641	met-d-Citrate	bioa_006	10:64654071-65607438	-0.781899465379807	0.145415559862339	7.5737173543347e-08	1.0
MR-IVW LD	citrate	HMDB0000094	glutamine	HMDB0000641	met-d-Citrate	bioa_006	10:94589724-95089724	0.212135385069841	0.193025828089027	0.271768065899439	1.0
MR-IVW LD	citrate	HMDB0000094	glutamine	HMDB0000641	met-d-Citrate	bioa_006	11:13111524-13611524	0.234611328862041	0.182719103475107	0.199141955420441	1.0
MR-IVW LD	citrate	HMDB0000094	glutamine	HMDB0000641	met-d-Citrate	bioa_006	11:61356683-61856683	-0.356111161606702	0.150766791535436	0.0181766422031535	1.0
MR-IVW LD	citrate	HMDB0000094	glutamine	HMDB0000641	met-d-Citrate	bioa_006	12:20812570-21569526	0.334658067181726	0.146330593433195	0.0221958230945014	1.0
MR-IVW LD	citrate	HMDB0000094	glutamine	HMDB0000641	met-d-Citrate	bioa_006	12:120844110-121665390	0.208472535860281	0.113115863190602	0.0653290104839332	1.0
MR-IVW LD	citrate	HMDB0000094	glutamine	HMDB0000641	met-d-Citrate	bioa_006	14:55030981-55530981	0.0880403817662152	0.200091776741398	0.659937107321187	1.0
MR-IVW LD	citrate	HMDB0000094	glutamine	HMDB0000641	met-d-Citrate	bioa_006	14:102387585-102887585	0.147675311358121	0.187643343530017	0.431281866159749	1.0
MR-IVW LD	citrate	HMDB0000094	glutamine	HMDB0000641	met-d-Citrate	bioa_006	15:42429423-42929423	-0.383150479777236	0.179377565438776	0.0326794138189833	1.0
MR-IVW LD	citrate	HMDB0000094	glutamine	HMDB0000641	met-d-Citrate	bioa_006	15:43028726-45186579	-0.324766859273086	0.17834533732734	0.0686068568664588	1.0
MR-IVW LD	citrate	HMDB0000094	glutamine	HMDB0000641	met-d-Citrate	bioa_006	17:6092241-7020419	0.0002989479773869	0.0278796530002473	0.991444606400761	6.0
MR-IVW LD	citrate	HMDB0000094	glutamine	HMDB0000641	met-d-Citrate	bioa_006	17:57343504-58184169	0.405698121629059	0.150705097187615	0.0071024945287234	1.0
MR-IVW LD	citrate	HMDB0000094	glutamine	HMDB0000641	met-d-Citrate	bioa_006	22:18883605-19740639	0.0985227181347621	0.0550491843010243	0.0734986667160145	2.0
MR-IVW LD	kynurenate	HMDB0000715	glutamate	HMDB0000148	GCST90200454	GCST90200412	1:241463402-241963402	8.71936060966198e-05	0.0520393575765308	0.998663119554256	1.0
MR-IVW LD	kynurenate	HMDB0000715	glutamate	HMDB0000148	GCST90200454	GCST90200412	4:170711647-171211647	0.171536735063095	0.132511531412911	0.195491316622195	1.0
MR-IVW LD	kynurenate	HMDB0000715	glutamate	HMDB0000148	GCST90200454	GCST90200412	16:58517848-59017848	0.0938751443301585	0.151694378804593	0.536019184255231	1.0
MR-IVW LD	aspartate	HMDB0000191	n-acetylglucosaminylasparagine	HMDB0000489	GCST90200370	GCST90200316	3:56598999-57098999	0.168117199673229	0.118916767806968	0.157438729514511	1.0
MR-IVW LD	aspartate	HMDB0000191	n-acetylglucosaminylasparagine	HMDB0000489	GCST90200370	GCST90200316	5:36388589-36888589	-0.221475873517878	0.178275446633838	0.21411702818702	1.0
MR-IVW LD	histidine	HMDB0000177	pantothenate	HMDB0000210	bioa_009	M01508	2:27492603-27992603	-1.57818976060823	0.394547440152058	6.33424836662375e-05	1.0
MR-IVW LD	histidine	HMDB0000177	pantothenate	HMDB0000210	bioa_009	M01508	2:211331245-211831245	0.500888126269086	0.362344601981893	0.166863357885142	1.0
MR-IVW LD	histidine	HMDB0000177	pantothenate	HMDB0000210	bioa_009	M01508	3:186208322-186708322	0.297847740827818	0.455531838913135	0.513210927875977	1.0
MR-IVW LD	histidine	HMDB0000177	pantothenate	HMDB0000210	bioa_009	M01508	4:186893802-187393802	0.0735097622585476	0.238906727340281	0.758316473526291	1.0
MR-IVW LD	histidine	HMDB0000177	pantothenate	HMDB0000210	bioa_009	M01508	8:145389726-145889726	-0.342401833010922	0.556402978642749	0.538300749018724	1.0
MR-IVW LD	histidine	HMDB0000177	pantothenate	HMDB0000210	bioa_009	M01508	9:135904304-136404304	0.225259750416122	0.464598235233251	0.627783826989788	1.0
MR-IVW LD	histidine	HMDB0000177	pantothenate	HMDB0000210	bioa_009	M01508	12:56615040-57115040	0.532926269001323	0.451828793283732	0.238204238799272	1.0
MR-IVW LD	histidine	HMDB0000177	pantothenate	HMDB0000210	bioa_009	M01508	12:96083535-96730076	0.286657490314651	0.200947235708357	0.153715083305885	3.0
MR-IVW LD	histidine	HMDB0000177	pantothenate	HMDB0000210	bioa_009	M01508	14:21229605-21729605	0.0646828654720885	0.592926266827507	0.913130385349701	1.0
MR-IVW LD	histidine	HMDB0000177	pantothenate	HMDB0000210	bioa_009	M01508	15:58473939-58973939	0.232529315874761	0.608153595364764	0.7021995908743	1.0
MR-IVW LD	glycine	HMDB0000123	pantothenate	HMDB0000210	M32338	GCST90200279	2:211289363-212090389	-0.0324686974457965	0.0484956412624367	0.503165198401052	1.0
MR-IVW LD	citrate	HMDB0000094	5-oxoproline	HMDB0000267	M01564	GCST90200280	5:14625868-15125868	0.0403447686696362	0.156434223543808	0.796482198159782	1.0
MR-IVW LD	citrate	HMDB0000094	5-oxoproline	HMDB0000267	M01564	GCST90200280	17:6345930-6933878	0.0990602372199483	0.103604485953694	0.339002268808311	2.0
MR-IVW LD	s-1-pyrroline-5-carboxylate	HMDB0001301	glycine	HMDB0000123	GCST90200381	M32338	8:144432748-145014955	0.0521965206532923	0.0545212516298482	0.338385069857681	2.0
MR-IVW LD	hypoxanthine	HMDB0000157	glycine	HMDB0000123	M03127	bioa_008	6:16038192-16538192	0.0182758253605068	0.0371459865050948	0.62271934354136	1.0
MR-IVW LD	histidine	HMDB0000177	1-stearoyl-2-oleoyl-gps (18:0/18:1)	HMDB0010163	bioa_009	GCST90199652	2:27492603-27992603	-0.464403251093951	0.553624816596173	0.401558482669592	1.0
MR-IVW LD	histidine	HMDB0000177	1-stearoyl-2-oleoyl-gps (18:0/18:1)	HMDB0010163	bioa_009	GCST90199652	2:211331245-211831245	0.562522723483013	0.341609857454946	0.0996234739455563	1.0
MR-IVW LD	histidine	HMDB0000177	1-stearoyl-2-oleoyl-gps (18:0/18:1)	HMDB0010163	bioa_009	GCST90199652	3:186208322-186708322	-0.0039417309164015	0.429492355866291	0.992677396820201	1.0
MR-IVW LD	histidine	HMDB0000177	1-stearoyl-2-oleoyl-gps (18:0/18:1)	HMDB0010163	bioa_009	GCST90199652	4:186893802-187393802	-0.444705577015536	0.289368100995426	0.12433833224981	1.0
MR-IVW LD	histidine	HMDB0000177	1-stearoyl-2-oleoyl-gps (18:0/18:1)	HMDB0010163	bioa_009	GCST90199652	12:56615040-57115040	0.296930079586489	0.426016808020633	0.485808134520387	1.0
MR-IVW LD	histidine	HMDB0000177	1-stearoyl-2-oleoyl-gps (18:0/18:1)	HMDB0010163	bioa_009	GCST90199652	12:96083535-96730076	-0.338070145864532	0.189451626861959	0.0743478384811057	3.0
MR-IVW LD	histidine	HMDB0000177	1-stearoyl-2-oleoyl-gps (18:0/18:1)	HMDB0010163	bioa_009	GCST90199652	14:21229605-21729605	0.0742496552990147	0.559016097768746	0.894334127920824	1.0
MR-IVW LD	histidine	HMDB0000177	1-stearoyl-2-oleoyl-gps (18:0/18:1)	HMDB0010163	bioa_009	GCST90199652	15:58473939-58973939	-0.28245933661429	0.573369924645458	0.622273910198542	1.0
MR-IVW LD	tyrosine	HMDB0000158	hydroxy-n6,n6,n6-trimethyllysine*	HMDB01422	GCST90200427	GCST90200240	6:111308006-112158646	-0.263493083967926	0.11591835919391	0.0230206421291421	1.0
MR-IVW LD	tyrosine	HMDB0000158	hydroxy-n6,n6,n6-trimethyllysine*	HMDB01422	GCST90200427	GCST90200240	16:71156147-71656147	-0.0954509045058604	0.179671619824962	0.595244174047461	1.0
MR-IVW LD	tyrosine	HMDB0000158	thyroxine	HMDB0000248	met-d-Tyr	GCST90200293	2:211293055-211793055	0.133973008727632	0.547912190583894	0.806831619477188	1.0
MR-IVW LD	tyrosine	HMDB0000158	thyroxine	HMDB0000248	met-d-Tyr	GCST90200293	3:135701113-136607693	-1.51998570332922	0.483599818235051	0.001671886614879	1.0
MR-IVW LD	tyrosine	HMDB0000158	thyroxine	HMDB0000248	met-d-Tyr	GCST90200293	3:186140627-186640627	0.443906905387501	0.517098552719945	0.390640129314626	1.0
MR-IVW LD	tyrosine	HMDB0000158	thyroxine	HMDB0000248	met-d-Tyr	GCST90200293	4:99789651-100289651	-1.16335494378405	0.424772705559605	0.006166941076032	1.0
MR-IVW LD	tyrosine	HMDB0000158	thyroxine	HMDB0000248	met-d-Tyr	GCST90200293	4:124511762-125011762	-0.900479521063168	0.672680736377111	0.180686842092615	1.0
MR-IVW LD	tyrosine	HMDB0000158	thyroxine	HMDB0000248	met-d-Tyr	GCST90200293	5:89941256-90441256	-0.748765699125318	0.62898787033194	0.233877634605701	1.0
MR-IVW LD	tyrosine	HMDB0000158	thyroxine	HMDB0000248	met-d-Tyr	GCST90200293	6:43031486-43531486	0.130169471348379	0.673664542789027	0.846782016419796	1.0
MR-IVW LD	tyrosine	HMDB0000158	thyroxine	HMDB0000248	met-d-Tyr	GCST90200293	6:110683901-112778738	0.0322006818644955	0.0881112266853262	0.714771846889343	15.0
MR-IVW LD	tyrosine	HMDB0000158	thyroxine	HMDB0000248	met-d-Tyr	GCST90200293	7:25715759-26215759	0.033166754247294	0.650432681397994	0.959332028920237	1.0
MR-IVW LD	tyrosine	HMDB0000158	thyroxine	HMDB0000248	met-d-Tyr	GCST90200293	7:27916442-28416442	0.237855565554342	0.50235647180068	0.6358710174021	1.0
MR-IVW LD	tyrosine	HMDB0000158	thyroxine	HMDB0000248	met-d-Tyr	GCST90200293	8:126236230-126736230	-0.702504370353384	0.439389384857139	0.109860687718687	1.0
MR-IVW LD	tyrosine	HMDB0000158	thyroxine	HMDB0000248	met-d-Tyr	GCST90200293	9:21884651-22384651	-0.0009886323121732	0.625913726200724	0.998739739844037	1.0
MR-IVW LD	tyrosine	HMDB0000158	thyroxine	HMDB0000248	met-d-Tyr	GCST90200293	10:64760672-65511176	-0.114702586016928	0.433985731464149	0.791548481201189	1.0
MR-IVW LD	tyrosine	HMDB0000158	thyroxine	HMDB0000248	met-d-Tyr	GCST90200293	11:8005408-8505408	-0.494528735949619	0.553509082658734	0.371620060728792	1.0
MR-IVW LD	tyrosine	HMDB0000158	thyroxine	HMDB0000248	met-d-Tyr	GCST90200293	11:61320783-61820783	-0.927941102133406	0.485862259004173	0.0561480054820419	1.0
MR-IVW LD	tyrosine	HMDB0000158	thyroxine	HMDB0000248	met-d-Tyr	GCST90200293	12:21081549-21581549	0.649880415640059	0.358990207250812	0.0702490856042041	1.0
MR-IVW LD	tyrosine	HMDB0000158	thyroxine	HMDB0000248	met-d-Tyr	GCST90200293	12:46690648-47449549	0.0570617207851745	0.39435412636725	0.884950384663654	1.0
MR-IVW LD	tyrosine	HMDB0000158	thyroxine	HMDB0000248	met-d-Tyr	GCST90200293	12:56615040-57115040	-0.303663463011402	0.296147511349921	0.305184354810678	1.0
MR-IVW LD	tyrosine	HMDB0000158	thyroxine	HMDB0000248	met-d-Tyr	GCST90200293	12:59740603-60240603	-0.56091102746442	0.665585731265565	0.399377814144779	1.0
MR-IVW LD	tyrosine	HMDB0000158	thyroxine	HMDB0000248	met-d-Tyr	GCST90200293	12:121174574-121674574	1.21339203248029	0.260419135459964	3.17161326533316e-06	1.0
MR-IVW LD	tyrosine	HMDB0000158	thyroxine	HMDB0000248	met-d-Tyr	GCST90200293	12:122076812-122576812	0.125158138390891	0.559483256790442	0.822988334392253	1.0
MR-IVW LD	tyrosine	HMDB0000158	thyroxine	HMDB0000248	met-d-Tyr	GCST90200293	14:102441854-102941854	-0.0775401530457598	0.59884632519481	0.896975826771915	1.0
MR-IVW LD	tyrosine	HMDB0000158	thyroxine	HMDB0000248	met-d-Tyr	GCST90200293	16:70194094-72795019	-0.228011153838642	0.140272735370259	0.104059368857219	6.0
MR-IVW LD	tyrosine	HMDB0000158	thyroxine	HMDB0000248	met-d-Tyr	GCST90200293	16:79505446-80005446	1.08173829743983	0.62428819650563	0.0831392802023555	1.0
MR-IVW LD	tyrosine	HMDB0000158	thyroxine	HMDB0000248	met-d-Tyr	GCST90200293	19:45175460-45675460	-0.125450146273213	0.609062062321168	0.836812250633305	1.0
MR-IVW LD	tyrosine	HMDB0000158	thyroxine	HMDB0000248	met-d-Tyr	GCST90200293	20:42792364-43292364	1.85353581255036	0.61380564275524	0.0025298855015328	1.0
MR-IVW LD	tyrosine	HMDB0000158	thyroxine	HMDB0000248	met-d-Tyr	GCST90200293	22:31926825-32426825	0.351320414459593	0.672607990810898	0.601443604308096	1.0
MR-IVW LD	tyrosine	HMDB0000158	thyroxine	HMDB0000248	met-d-Tyr	GCST90200293	22:44074855-44574855	-0.997567629852683	0.636935785527786	0.117302242716846	1.0
MR-IVW LD	creatinine	HMDB0000562	pyruvate	HMDB0000243	GCST90200366	GCST90200430	16:20142332-20642332	0.0955881422289264	0.17275707070651	0.580051442242876	1.0
MR-IVW LD	alanine	HMDB0000161	gluconate	HMDB0000625	bioa_001	GCST90200373	1:206985954-207485954	0.0290287112487378	0.353980881412413	0.934641593819729	1.0
MR-IVW LD	alanine	HMDB0000161	gluconate	HMDB0000625	bioa_001	GCST90200373	2:27143030-28594285	0.552255796619718	0.341223152105185	0.105563643201979	1.0
MR-IVW LD	alanine	HMDB0000161	gluconate	HMDB0000625	bioa_001	GCST90200373	2:64958074-65458074	-0.11074534458086	0.304257519391713	0.715868789866073	1.0
MR-IVW LD	alanine	HMDB0000161	gluconate	HMDB0000625	bioa_001	GCST90200373	3:71155270-71655270	0.373490652143121	0.51859188193134	0.471400939445999	1.0
MR-IVW LD	alanine	HMDB0000161	gluconate	HMDB0000625	bioa_001	GCST90200373	4:88976422-89476422	0.546454850664276	0.530625299246323	0.303088931534142	1.0
MR-IVW LD	alanine	HMDB0000161	gluconate	HMDB0000625	bioa_001	GCST90200373	7:72732874-73232874	0.0249136388690472	0.465028820127175	0.957274255025877	1.0
MR-IVW LD	alanine	HMDB0000161	gluconate	HMDB0000625	bioa_001	GCST90200373	8:145568681-146068681	-0.82620058529798	0.532056364574577	0.120460384747641	1.0
MR-IVW LD	alanine	HMDB0000161	gluconate	HMDB0000625	bioa_001	GCST90200373	9:4040541-4540541	-0.889609985595733	0.473693954290155	0.0603774860986406	1.0
MR-IVW LD	alanine	HMDB0000161	gluconate	HMDB0000625	bioa_001	GCST90200373	12:46636543-47713425	-0.134010624043718	0.210463050745003	0.524293034374966	2.0
MR-IVW LD	alanine	HMDB0000161	gluconate	HMDB0000625	bioa_001	GCST90200373	12:56615040-57115040	-0.140664923250032	0.2606377519722	0.589407304842367	1.0
MR-IVW LD	alanine	HMDB0000161	gluconate	HMDB0000625	bioa_001	GCST90200373	12:59727701-60227701	0.335450488261447	0.381248843400023	0.378928219893758	1.0
MR-IVW LD	alanine	HMDB0000161	gluconate	HMDB0000625	bioa_001	GCST90200373	14:75116447-75616447	0.729108933121381	0.542403337173398	0.178877542651832	1.0
MR-IVW LD	alanine	HMDB0000161	gluconate	HMDB0000625	bioa_001	GCST90200373	16:69621701-70931491	-0.25716548849945	0.326158940740381	0.430423724830534	2.0
MR-IVW LD	alanine	HMDB0000161	gluconate	HMDB0000625	bioa_001	GCST90200373	17:40568584-41068584	-0.740071516884493	0.553434530962252	0.181146240207625	1.0
MR-IVW LD	alanine	HMDB0000161	gluconate	HMDB0000625	bioa_001	GCST90200373	22:18906543-19406543	1.07129750012962	0.597738058867686	0.0730925364405287	1.0
MR-IVW LD	glutamine	HMDB0000641	5-acetylamino-6-formylamino-3-methyluracil	HMDB0011105	M00053	GCST90200680	12:56615040-57115040	-0.006929041653296	0.115258295362706	0.952062044711262	1.0
MR-IVW LD	glutamine	HMDB0000641	ornithine	HMDB0000214	GCST90200419	bioa_014	12:56335248-57115338	-0.0874768385948186	0.0350608571522317	0.0125957130170058	1.0
MR-IVW LD	urate	HMDB0000289	adenosine	HMDB0000050	M01604	M00555	4:9676051-10553081	0.0236743617132251	0.0503080186406036	0.637934810590958	1.0
MR-IVW LD	phosphate	HMDB0001429	sulfate*	HMDB01448	GCST90200393	GCST90199896	1:21570042-22070042	0.0552731279511974	0.158434625422643	0.727186717973213	1.0
MR-IVW LD	valine	HMDB0000883	betaine	HMDB0000043	bioa_022	GCST90200425	2:64958074-65458074	0.197748290480192	0.246487964180806	0.422400566230552	1.0
MR-IVW LD	valine	HMDB0000883	betaine	HMDB0000043	bioa_022	GCST90200425	2:211173777-211673777	1.1850693386535	0.57944632654854	0.0408375746253212	1.0
MR-IVW LD	valine	HMDB0000883	betaine	HMDB0000043	bioa_022	GCST90200425	4:88972827-89472827	-0.29126209585162	0.165106301539352	0.0777171129237491	1.0
MR-IVW LD	valine	HMDB0000883	betaine	HMDB0000043	bioa_022	GCST90200425	11:116381707-116882500	-0.208909421139502	0.511510067841212	0.682967534971984	1.0
MR-IVW LD	valine	HMDB0000883	betaine	HMDB0000043	bioa_022	GCST90200425	12:56615040-57115040	1.04556262729361	0.51945421031512	0.0441346218581295	1.0
MR-IVW LD	valine	HMDB0000883	betaine	HMDB0000043	bioa_022	GCST90200425	16:70059237-70559237	0.168499733742073	0.335810932778929	0.61582956537627	1.0
MR-IVW LD	valine	HMDB0000883	betaine	HMDB0000043	bioa_022	GCST90200425	17:6883609-7383609	-0.332306948091428	0.509891871056188	0.514581542357525	1.0
MR-IVW LD	valine	HMDB0000883	betaine	HMDB0000043	bioa_022	GCST90200425	17:40470632-40970632	-0.251470415773937	0.590720117201641	0.670325398766701	1.0
MR-IVW LD	valine	HMDB0000883	betaine	HMDB0000043	bioa_022	GCST90200425	19:49114511-49614511	-0.0168394251220279	0.526192345077385	0.974470126016745	1.0
MR-IVW LD	2-hydroxyglutarate	HMDB0059655	asparagine	HMDB0000168	GCST90199865	GCST90200452	2:242459363-242959363	-0.213994463552611	0.160840037665039	0.183360150687431	1.0
MR-IVW LD	2-hydroxyglutarate	HMDB0059655	asparagine	HMDB0000168	GCST90199865	GCST90200452	14:91386532-91886532	-0.0743681879639493	0.119190301310397	0.532663731220717	1.0
MR-IVW LD	asparagine	HMDB0000168	arginine	HMDB0000517	bioa_003	GCST90200372	2:27480940-27980940	0.892930332630565	0.33694029791027	0.0080464521753235	1.0
MR-IVW LD	asparagine	HMDB0000168	arginine	HMDB0000517	bioa_003	GCST90200372	4:178111051-178611051	-0.0157308589247856	0.287423440757275	0.956353086297482	1.0
MR-IVW LD	asparagine	HMDB0000168	arginine	HMDB0000517	bioa_003	GCST90200372	7:97252737-97752737	0.311171826354469	0.232581882379164	0.180928299947337	1.0
MR-IVW LD	asparagine	HMDB0000168	arginine	HMDB0000517	bioa_003	GCST90200372	11:61853420-62353420	-0.0665134044759523	0.19152606420127	0.728380061120339	1.0
MR-IVW LD	asparagine	HMDB0000168	arginine	HMDB0000517	bioa_003	GCST90200372	12:46900176-47400176	0.842161308230867	0.326073593740615	0.0098020907550427	1.0
MR-IVW LD	asparagine	HMDB0000168	arginine	HMDB0000517	bioa_003	GCST90200372	14:103514503-104812812	0.0461301572301986	0.126113060218374	0.714526155683163	4.0
MR-IVW LD	tryptophan	HMDB0000929	cortisone	HMDB0002802	M00054	M01769	3:20813578-21313578	0.264690991298142	0.160705244716729	0.0995459556044273	1.0
MR-IVW LD	tryptophan	HMDB0000929	cortisone	HMDB0002802	M00054	M01769	3:189559163-190059163	0.0969462027264927	0.183120605150043	0.596519838726621	1.0
MR-IVW LD	tryptophan	HMDB0000929	cortisone	HMDB0002802	M00054	M01769	4:156579823-157079823	-0.17675333044933	0.150240330881931	0.239406878796792	1.0
MR-IVW LD	tryptophan	HMDB0000929	cortisone	HMDB0002802	M00054	M01769	5:142947848-143447848	-0.132364359553519	0.160728150886416	0.410206998692261	1.0
MR-IVW LD	tryptophan	HMDB0000929	cortisone	HMDB0002802	M00054	M01769	5:153760041-154260041	0.301559017028739	0.18308940319602	0.0995459556044273	1.0
MR-IVW LD	tryptophan	HMDB0000929	cortisone	HMDB0002802	M00054	M01769	6:111281159-111781159	0.155306305335928	0.155306305335928	0.317310507862914	1.0
MR-IVW LD	tryptophan	HMDB0000929	cortisone	HMDB0002802	M00054	M01769	6:125293311-125793311	0.303637314543288	0.166510785394706	0.0682232466455098	1.0
MR-IVW LD	tryptophan	HMDB0000929	cortisone	HMDB0002802	M00054	M01769	7:14057409-14557409	-0.0422465854934253	0.179547988347062	0.813980460416923	1.0
MR-IVW LD	tryptophan	HMDB0000929	cortisone	HMDB0002802	M00054	M01769	11:116404435-116904435	0.0528081166391426	0.179547596573088	0.768668006560812	1.0
MR-IVW LD	tryptophan	HMDB0000929	cortisone	HMDB0002802	M00054	M01769	16:53794515-54294515	0.387670634729027	0.18306668862204	0.0342049695786741	1.0
MR-IVW LD	cystine	HMDB0000192	citrate	HMDB0000094	M31454	met-d-Citrate	22:24745202-25245202	0.0072930908351109	0.0194050509533236	0.70703981458735	1.0
MR-IVW LD	sarcosine	HMDB0000271	mannose	HMDB0000169	bioa_031	GCST90200435	1:157842259-158342259	0.632477709952105	0.303158965687717	0.0369523047895901	1.0
MR-IVW LD	sarcosine	HMDB0000271	mannose	HMDB0000169	bioa_031	GCST90200435	9:136282183-136851769	0.0411306385204817	0.114491493228008	0.719410887277956	2.0
MR-IVW LD	aspartate	HMDB0000191	cholesterol	HMDB0000067	bioa_004	GCST90200368	2:211431243-211931243	-0.267239397537394	0.325709277750863	0.41193999043822	1.0
MR-IVW LD	aspartate	HMDB0000191	cholesterol	HMDB0000067	bioa_004	GCST90200368	4:178111051-178611051	-0.0312397472005168	0.108179258885837	0.772751571587285	1.0
MR-IVW LD	aspartate	HMDB0000191	cholesterol	HMDB0000067	bioa_004	GCST90200368	12:101969766-102469766	-0.0398695012819424	0.163912379318505	0.807822061322139	1.0
MR-IVW LD	orotate	HMDB0000226	cytosine	HMDB0000630	GCST90200392	GCST90200433	3:123305909-124961335	0.0996562510599059	0.0336545207437639	0.0030648769102175	3.0
MR-IVW LD	orotate	HMDB0000226	cytosine	HMDB0000630	GCST90200392	GCST90200433	7:32831514-33590783	-0.0513626684652371	0.0534063233274082	0.336183318670088	1.0
MR-IVW LD	alanine	HMDB0000161	methionine	HMDB0000696	bioa_001	GCST90200391	1:206985954-207485954	0.175699243246843	0.351469748077002	0.617146461599751	1.0
MR-IVW LD	alanine	HMDB0000161	methionine	HMDB0000696	bioa_001	GCST90200391	2:27143030-28594285	-0.605464361473573	0.338796473172167	0.0739207626446121	1.0
MR-IVW LD	alanine	HMDB0000161	methionine	HMDB0000696	bioa_001	GCST90200391	2:64958074-65458074	0.192474766513518	0.30209859965282	0.524043002435758	1.0
MR-IVW LD	alanine	HMDB0000161	methionine	HMDB0000696	bioa_001	GCST90200391	3:71155270-71655270	0.601244737762246	0.514894393873015	0.242925795278113	1.0
MR-IVW LD	alanine	HMDB0000161	methionine	HMDB0000696	bioa_001	GCST90200391	4:88976422-89476422	1.14806227101385	0.526751163340325	0.0292934021089084	1.0
MR-IVW LD	alanine	HMDB0000161	methionine	HMDB0000696	bioa_001	GCST90200391	7:72732874-73232874	-0.118003323856781	0.461734988015202	0.798286710798679	1.0
MR-IVW LD	alanine	HMDB0000161	methionine	HMDB0000696	bioa_001	GCST90200391	8:145568681-146068681	-0.13618587525214	0.528366212160888	0.796600608700894	1.0
MR-IVW LD	alanine	HMDB0000161	methionine	HMDB0000696	bioa_001	GCST90200391	9:4040541-4540541	1.37654062835809	0.470197838527489	0.0034161387402522	1.0
MR-IVW LD	alanine	HMDB0000161	methionine	HMDB0000696	bioa_001	GCST90200391	12:46636543-47713425	0.537459770891454	0.208915450715067	0.0100932372305491	2.0
MR-IVW LD	alanine	HMDB0000161	methionine	HMDB0000696	bioa_001	GCST90200391	12:56615040-57115040	0.429566905573957	0.258753903729661	0.0968869135811413	1.0
MR-IVW LD	alanine	HMDB0000161	methionine	HMDB0000696	bioa_001	GCST90200391	12:59727701-60227701	0.856581556213697	0.378450060194831	0.0236114186914222	1.0
MR-IVW LD	alanine	HMDB0000161	methionine	HMDB0000696	bioa_001	GCST90200391	14:75116447-75616447	0.1828969120369	0.538619745637251	0.734183442937039	1.0
MR-IVW LD	alanine	HMDB0000161	methionine	HMDB0000696	bioa_001	GCST90200391	16:69621701-70931491	-0.0205506527114099	0.323886641120479	0.949408061735909	2.0
MR-IVW LD	alanine	HMDB0000161	methionine	HMDB0000696	bioa_001	GCST90200391	17:40568584-41068584	0.607389508161595	0.549536385062952	0.269039911076014	1.0
MR-IVW LD	alanine	HMDB0000161	methionine	HMDB0000696	bioa_001	GCST90200391	22:18906543-19406543	0.569315961524772	0.593590868239511	0.33750585873292	1.0
MR-IVW LD	leucine	HMDB0000687	n-palmitoyl-sphinganine (d18:0/16:0)	HMDB11760	bioa_011	GCST90200064	2:27480940-27980940	0.423743681606315	0.53878579713379	0.431586953453507	1.0
MR-IVW LD	leucine	HMDB0000687	n-palmitoyl-sphinganine (d18:0/16:0)	HMDB11760	bioa_011	GCST90200064	4:88972827-89472827	-0.285311515952355	0.218834568022544	0.19230956546309	1.0
MR-IVW LD	leucine	HMDB0000687	n-palmitoyl-sphinganine (d18:0/16:0)	HMDB11760	bioa_011	GCST90200064	11:116336283-116883862	-1.77253508766025	0.58692733813948	0.0025275403029866	1.0
MR-IVW LD	leucine	HMDB0000687	n-palmitoyl-sphinganine (d18:0/16:0)	HMDB11760	bioa_011	GCST90200064	15:58477325-58977325	-0.959191489568225	0.496864998990968	0.0535465074373795	1.0
MR-IVW LD	leucine	HMDB0000687	n-palmitoyl-sphinganine (d18:0/16:0)	HMDB11760	bioa_011	GCST90200064	16:70059237-70559237	-0.236939679069463	0.319455174570947	0.458269544580414	1.0
MR-IVW LD	inositol 1-phosphate (i1p)	HMDB0000213	alanine	HMDB0000161	M01481	M32339	1:5349333-5849333	0.0932596208688713	0.0864357461711488	0.28061119084387	1.0
MR-IVW LD	inositol 1-phosphate (i1p)	HMDB0000213	alanine	HMDB0000161	M01481	M32339	4:31607204-32397858	-0.0314460302303674	0.0822434636794228	0.702199590874298	1.0
MR-IVW LD	inositol 1-phosphate (i1p)	HMDB0000213	alanine	HMDB0000161	M01481	M32339	4:66148855-66648855	0.0849727452157273	0.0849727452157273	0.317310507862914	1.0
MR-IVW LD	inositol 1-phosphate (i1p)	HMDB0000213	alanine	HMDB0000161	M01481	M32339	6:20616244-21116244	0.163722581836162	0.0878511414730625	0.0623727874477429	1.0
MR-IVW LD	inositol 1-phosphate (i1p)	HMDB0000213	alanine	HMDB0000161	M01481	M32339	10:114775621-115275621	-0.0268338269013959	0.0846297617659409	0.751188081991049	1.0
MR-IVW LD	inositol 1-phosphate (i1p)	HMDB0000213	alanine	HMDB0000161	M01481	M32339	12:47079779-47579779	-0.33751319561572	0.0866344031526978	9.78616692333519e-05	1.0
MR-IVW LD	inositol 1-phosphate (i1p)	HMDB0000213	alanine	HMDB0000161	M01481	M32339	12:62771708-63271708	-0.0423607495642317	0.0873690459762286	0.627783826989792	1.0
MR-IVW LD	inositol 1-phosphate (i1p)	HMDB0000213	alanine	HMDB0000161	M01481	M32339	14:96380570-96880570	-0.0574518586405926	0.0883056345772067	0.515303174484195	1.0
MR-IVW LD	inositol 1-phosphate (i1p)	HMDB0000213	alanine	HMDB0000161	M01481	M32339	15:77060646-77560646	-0.0248981793720066	0.0834821308355524	0.76551571001706	1.0
MR-IVW LD	docosahexaenoate (dha; 22:6n3)	HMDB0002183	alpha-ketoglutarate	HMDB0000208	GCST90199651	GCST90200455	11:61376206-61876206	0.0283707034814909	0.170672538359103	0.867976839190896	1.0
MR-IVW LD	biliverdin	HMDB0001008	alanine	HMDB0000161	GCST90200706	M32339	2:233898737-234978158	0.0380249369216806	0.0280792562519079	0.175672486961283	2.0
MR-IVW LD	biliverdin	HMDB0001008	alanine	HMDB0000161	GCST90200706	M32339	12:21102315-21602315	-0.135355707323802	0.140995528462295	0.337055214933678	1.0
MR-IVW LD	alanine	HMDB0000161	taurochenodeoxycholate	HMDB0000951	met-d-Ala	GCST90200337	1:206970800-207470800	-0.15921025933114	0.359712813068588	0.658052332977315	1.0
MR-IVW LD	alanine	HMDB0000161	taurochenodeoxycholate	HMDB0000951	met-d-Ala	GCST90200337	2:27480940-28253616	-0.354066610310847	0.444532012554618	0.425745576492277	1.0
MR-IVW LD	alanine	HMDB0000161	taurochenodeoxycholate	HMDB0000951	met-d-Ala	GCST90200337	2:64970910-65916674	-0.0044884126705075	0.301580627214453	0.988125553683578	2.0
MR-IVW LD	alanine	HMDB0000161	taurochenodeoxycholate	HMDB0000951	met-d-Ala	GCST90200337	2:211290507-211790507	1.80045179164439	0.59099506076329	0.0023154158461353	1.0
MR-IVW LD	alanine	HMDB0000161	taurochenodeoxycholate	HMDB0000951	met-d-Ala	GCST90200337	3:122879946-123379946	-0.402779174146593	0.606864744179009	0.506879128980803	1.0
MR-IVW LD	alanine	HMDB0000161	taurochenodeoxycholate	HMDB0000951	met-d-Ala	GCST90200337	3:159754026-160551365	0.264508852264261	0.42081605565436	0.529636045874641	1.0
MR-IVW LD	alanine	HMDB0000161	taurochenodeoxycholate	HMDB0000951	met-d-Ala	GCST90200337	4:88958565-89458565	-0.142647318101654	0.475704562813384	0.764279860821566	1.0
MR-IVW LD	alanine	HMDB0000161	taurochenodeoxycholate	HMDB0000951	met-d-Ala	GCST90200337	5:35692098-36469710	0.940239266262138	0.53317088343759	0.0778185951088068	1.0
MR-IVW LD	alanine	HMDB0000161	taurochenodeoxycholate	HMDB0000951	met-d-Ala	GCST90200337	6:20453952-20953952	-0.351800471863137	0.473383871540374	0.457384160187279	1.0
MR-IVW LD	alanine	HMDB0000161	taurochenodeoxycholate	HMDB0000951	met-d-Ala	GCST90200337	7:94972201-95472201	1.31575561071756	0.674406119567402	0.0510589382036952	1.0
MR-IVW LD	alanine	HMDB0000161	taurochenodeoxycholate	HMDB0000951	met-d-Ala	GCST90200337	8:17128898-17669461	0.340092701674347	0.49948261556698	0.495941116924086	1.0
MR-IVW LD	alanine	HMDB0000161	taurochenodeoxycholate	HMDB0000951	met-d-Ala	GCST90200337	8:49725746-50225746	-0.132499480027823	0.60540963381033	0.826759714315923	1.0
MR-IVW LD	alanine	HMDB0000161	taurochenodeoxycholate	HMDB0000951	met-d-Ala	GCST90200337	8:117935733-118435733	0.674435060371204	0.542476132899842	0.213774630841141	1.0
MR-IVW LD	alanine	HMDB0000161	taurochenodeoxycholate	HMDB0000951	met-d-Ala	GCST90200337	8:145497920-145997920	-0.493097946194932	0.483084229238373	0.307382984348583	1.0
MR-IVW LD	alanine	HMDB0000161	taurochenodeoxycholate	HMDB0000951	met-d-Ala	GCST90200337	9:4033137-4533137	0.072717760083642	0.56085848502866	0.896839875969463	1.0
MR-IVW LD	alanine	HMDB0000161	taurochenodeoxycholate	HMDB0000951	met-d-Ala	GCST90200337	11:8005408-8505408	0.0585076548416116	0.328063519988842	0.858454035849207	1.0
MR-IVW LD	alanine	HMDB0000161	taurochenodeoxycholate	HMDB0000951	met-d-Ala	GCST90200337	12:4040249-4540249	0.241436932213796	0.616088353727507	0.695141810092519	1.0
MR-IVW LD	alanine	HMDB0000161	taurochenodeoxycholate	HMDB0000951	met-d-Ala	GCST90200337	12:45894827-46394827	-0.590162133949948	0.655614192431403	0.368031487815491	1.0
MR-IVW LD	alanine	HMDB0000161	taurochenodeoxycholate	HMDB0000951	met-d-Ala	GCST90200337	12:46544011-47796599	0.190014210711872	0.233042251259068	0.414864110922968	3.0
MR-IVW LD	alanine	HMDB0000161	taurochenodeoxycholate	HMDB0000951	met-d-Ala	GCST90200337	12:56109642-56609642	0.840881014779748	0.658299108039249	0.201477288552104	1.0
MR-IVW LD	alanine	HMDB0000161	taurochenodeoxycholate	HMDB0000951	met-d-Ala	GCST90200337	12:56610577-57110577	0.615504743202858	0.239807936928939	0.0102684100095384	1.0
MR-IVW LD	alanine	HMDB0000161	taurochenodeoxycholate	HMDB0000951	met-d-Ala	GCST90200337	12:59740767-60240767	-0.264657072472433	0.449804301470761	0.556275442500551	1.0
MR-IVW LD	alanine	HMDB0000161	taurochenodeoxycholate	HMDB0000951	met-d-Ala	GCST90200337	12:122367989-122867989	-0.26029973959448	0.564039371554736	0.6444455554862	1.0
MR-IVW LD	alanine	HMDB0000161	taurochenodeoxycholate	HMDB0000951	met-d-Ala	GCST90200337	12:132815816-133315816	-0.713930581004504	0.668861860526279	0.285799730518719	1.0
MR-IVW LD	alanine	HMDB0000161	taurochenodeoxycholate	HMDB0000951	met-d-Ala	GCST90200337	16:69383883-70933639	0.0702891194045144	0.249888754304474	0.778494388849034	4.0
MR-IVW LD	alanine	HMDB0000161	taurochenodeoxycholate	HMDB0000951	met-d-Ala	GCST90200337	16:70994871-71494871	0.026702722218739	0.651345212357634	0.967298871884315	1.0
MR-IVW LD	alanine	HMDB0000161	taurochenodeoxycholate	HMDB0000951	met-d-Ala	GCST90200337	17:79391534-79891534	-0.0214614074579386	0.515889120001138	0.966816924122772	1.0
MR-IVW LD	alanine	HMDB0000161	taurochenodeoxycholate	HMDB0000951	met-d-Ala	GCST90200337	21:32796216-33296216	0.784782749017887	0.656972288967355	0.232264976259117	1.0
MR-IVW LD	alanine	HMDB0000161	taurochenodeoxycholate	HMDB0000951	met-d-Ala	GCST90200337	22:18934095-19434095	-0.108284042533865	0.636416641918925	0.864894951642351	1.0
MR-IVW LD	beta-alanine	HMDB0000056	leucine	HMDB0000687	GCST90200361	GCST90200389	3:30500404-31000404	-0.0182653826334469	0.0804131767364738	0.820311654837205	1.0
MR-IVW LD	7-methylxanthine	HMDB0001991	mannose	HMDB0000169	GCST90199754	GCST90200435	1:197801712-198301712	0.0150398193288724	0.178896218990095	0.93300071361068	1.0
MR-IVW LD	7-methylxanthine	HMDB0001991	mannose	HMDB0000169	GCST90199754	GCST90200435	15:74777880-75578595	-0.0032742820102877	0.160499990014338	0.983723875230355	1.0
MR-IVW LD	creatinine	HMDB0000562	cortisone	HMDB0002802	bioa_026	GCST90200360	1:109627506-110127506	0.151053214827498	0.556406018568146	0.786021729482825	1.0
MR-IVW LD	creatinine	HMDB0000562	cortisone	HMDB0002802	bioa_026	GCST90200360	2:73467567-73967567	-1.29896212323621	0.578491604451342	0.0247405723728833	1.0
MR-IVW LD	creatinine	HMDB0000562	cortisone	HMDB0002802	bioa_026	GCST90200360	2:121056440-121556440	0.163465085674004	0.578149192115104	0.777377234428983	1.0
MR-IVW LD	creatinine	HMDB0000562	cortisone	HMDB0002802	bioa_026	GCST90200360	2:211315692-211815692	0.0685658174888133	0.448350101290243	0.87845411696466	1.0
MR-IVW LD	creatinine	HMDB0000562	cortisone	HMDB0002802	bioa_026	GCST90200360	2:217404869-217904869	-0.0675419638754728	0.483691874126741	0.888945691715304	1.0
MR-IVW LD	creatinine	HMDB0000562	cortisone	HMDB0002802	bioa_026	GCST90200360	4:77118847-77618847	-0.223401354794002	0.384660920211789	0.561392266091517	1.0
MR-IVW LD	creatinine	HMDB0000562	cortisone	HMDB0002802	bioa_026	GCST90200360	5:39171736-39671736	0.304996132610758	0.546506443340655	0.576787487163126	1.0
MR-IVW LD	creatinine	HMDB0000562	cortisone	HMDB0002802	bioa_026	GCST90200360	5:67795622-68295622	-0.202498820150258	0.577309911848714	0.725766334731501	1.0
MR-IVW LD	creatinine	HMDB0000562	cortisone	HMDB0002802	bioa_026	GCST90200360	5:176567143-177067143	-0.0099272007729317	0.390717865388265	0.979729854172182	1.0
MR-IVW LD	creatinine	HMDB0000562	cortisone	HMDB0002802	bioa_026	GCST90200360	6:43564625-44064625	-0.639515523678352	0.568085084424723	0.2602760190879	1.0
MR-IVW LD	creatinine	HMDB0000562	cortisone	HMDB0002802	bioa_026	GCST90200360	6:160442375-160942375	-0.0861495741660533	0.377605092681704	0.819531746361469	1.0
MR-IVW LD	creatinine	HMDB0000562	cortisone	HMDB0002802	bioa_026	GCST90200360	7:77297198-77797198	-1.20516066206733	0.537060804444023	0.0248328545705759	1.0
MR-IVW LD	creatinine	HMDB0000562	cortisone	HMDB0002802	bioa_026	GCST90200360	7:151157801-151657801	-0.404698110970572	0.488279468299248	0.407203577910209	1.0
MR-IVW LD	creatinine	HMDB0000562	cortisone	HMDB0002802	bioa_026	GCST90200360	8:23501151-24001151	-0.862859479217219	0.54039734322793	0.110329689849084	1.0
MR-IVW LD	creatinine	HMDB0000562	cortisone	HMDB0002802	bioa_026	GCST90200360	11:30518678-31018678	-0.857044115505029	0.541029807290866	0.113171469993292	1.0
MR-IVW LD	creatinine	HMDB0000562	cortisone	HMDB0002802	bioa_026	GCST90200360	15:45399813-46200138	-0.31265035384957	0.235922609617805	0.185096797959649	1.0
MR-IVW LD	creatinine	HMDB0000562	cortisone	HMDB0002802	bioa_026	GCST90200360	15:75279182-75779182	0.0197141950614508	0.565855015566044	0.97220759752641	1.0
MR-IVW LD	creatinine	HMDB0000562	cortisone	HMDB0002802	bioa_026	GCST90200360	15:75910951-76410951	0.387899095379273	0.550982726760884	0.481424572735511	1.0
MR-IVW LD	creatinine	HMDB0000562	cortisone	HMDB0002802	bioa_026	GCST90200360	16:20117645-20617645	-0.667996781023925	0.424069214997927	0.115208680089252	1.0
MR-IVW LD	creatinine	HMDB0000562	cortisone	HMDB0002802	bioa_026	GCST90200360	17:37370347-37870347	-0.238750605810154	0.524484175084759	0.648957941355457	1.0
MR-IVW LD	creatinine	HMDB0000562	cortisone	HMDB0002802	bioa_026	GCST90200360	17:58724447-59700441	-1.01627091363548	0.548992658184399	0.0641471502224314	1.0
MR-IVW LD	creatinine	HMDB0000562	cortisone	HMDB0002802	bioa_026	GCST90200360	19:33119611-33619611	-0.312184312728662	0.565671216758563	0.581028534976223	1.0
MR-IVW LD	creatinine	HMDB0000562	cortisone	HMDB0002802	bioa_026	GCST90200360	22:40650077-41150077	0.403895768612622	0.517291888062095	0.434926658631833	1.0
MR-IVW LD	citrulline	HMDB0000904	glycerol 3-phosphate	HMDB0000126	GCST90200403	M15365	2:211084708-211584708	-0.0128728582445239	0.16734715717882	0.938684739206779	1.0
MR-IVW LD	citrulline	HMDB0000904	glycerol 3-phosphate	HMDB0000126	GCST90200403	M15365	9:133044244-133573675	0.14009575194697	0.171935695571281	0.415178319499899	1.0
MR-IVW LD	2-aminobutyrate	HMDB0000452	n-formylanthranilic acid	HMDB0004089	GCST90200305	GCST90199960	2:64970910-65470910	-0.0606501604693748	0.0985091405721868	0.538105385947649	1.0
MR-IVW LD	2-aminobutyrate	HMDB0000452	n-formylanthranilic acid	HMDB0004089	GCST90200305	GCST90199960	4:88993818-89493818	0.114187151838079	0.134231067283548	0.394949340262327	1.0
MR-IVW LD	3-ureidopropionate	HMDB0000026	cholesterol	HMDB0000067	GCST90200283	GCST90200368	22:24662232-25162232	-0.0463107681812492	0.120331585915093	0.700341425929302	1.0
MR-IVW LD	uridine	HMDB0000296	betaine	HMDB0000043	GCST90200407	GCST90200425	1:20666238-21166238	0.201404931142251	0.112687025870762	0.0738898600961268	1.0
MR-IVW LD	uridine	HMDB0000296	betaine	HMDB0000043	GCST90200407	GCST90200425	7:47877194-48377194	-0.250990207624843	0.162480308041398	0.122408604573371	1.0
MR-IVW LD	uridine	HMDB0000296	betaine	HMDB0000043	GCST90200407	GCST90200425	22:50686035-51186035	-0.312669498806575	0.162668356679442	0.0545895796286855	1.0
MR-IVW LD	arginine	HMDB0000517	serine	HMDB0000187	GCST90200372	GCST90200415	6:131644358-132148208	-0.0325967941818982	0.0949650389965962	0.731410039561199	2.0
MR-IVW LD	arginine	HMDB0000517	serine	HMDB0000187	GCST90200372	GCST90200415	10:99896895-100396895	0.0410481371820969	0.118954416739803	0.730038355176723	1.0
MR-IVW LD	taurine	HMDB0000251	3,7-dimethylurate	HMDB0001982	bioa_034	GCST90199755	19:54074995-54574995	0.072100735922755	0.127454412217061	0.57159893586714	1.0
MR-IVW LD	phenylalanine	HMDB0000159	creatine	HMDB0000064	bioa_016	GCST90200323	3:186202917-186702917	0.157546714165419	0.443547280990259	0.72244192658671	1.0
MR-IVW LD	phenylalanine	HMDB0000159	creatine	HMDB0000064	bioa_016	GCST90200323	4:155231289-155731289	-1.00342589635817	0.426540721330195	0.0186490005846404	1.0
MR-IVW LD	phenylalanine	HMDB0000159	creatine	HMDB0000064	bioa_016	GCST90200323	4:186893802-187393802	0.0477052570111932	0.242349422999479	0.843948884029474	1.0
MR-IVW LD	phenylalanine	HMDB0000159	creatine	HMDB0000064	bioa_016	GCST90200323	5:176539719-177067143	-0.0549602624660791	0.33281061341625	0.868833984234289	2.0
MR-IVW LD	phenylalanine	HMDB0000159	creatine	HMDB0000064	bioa_016	GCST90200323	6:52381188-52881188	-0.717292117858931	0.546896598692956	0.189665911470444	1.0
MR-IVW LD	phenylalanine	HMDB0000159	creatine	HMDB0000064	bioa_016	GCST90200323	11:57020509-57520509	1.11425887868352	0.531155611850275	0.0359227106875206	1.0
MR-IVW LD	phenylalanine	HMDB0000159	creatine	HMDB0000064	bioa_016	GCST90200323	12:103007876-103562619	-0.239886512457376	0.23416458476621	0.305629623519981	1.0
MR-IVW LD	phenylalanine	HMDB0000159	creatine	HMDB0000064	bioa_016	GCST90200323	14:55086875-55586875	0.964095662211982	0.565570267303282	0.0882609390771934	1.0
MR-IVW LD	phenylalanine	HMDB0000159	creatine	HMDB0000064	bioa_016	GCST90200323	19:45142254-45642254	0.847767762089066	0.558245418266914	0.128855870794705	1.0
MR-IVW LD	dimethylglycine	HMDB0000092	alanine	HMDB0000161	GCST90200424	M32339	5:78080227-78832833	-0.0811005590320181	0.0502051079722017	0.106227429780004	1.0
MR-IVW LD	dimethylglycine	HMDB0000092	alanine	HMDB0000161	GCST90200424	M32339	10:103976834-104737382	0.206655396089424	0.185277251666379	0.264685639371349	1.0
MR-IVW LD	dimethylglycine	HMDB0000092	alanine	HMDB0000161	GCST90200424	M32339	15:76242337-76742337	-0.0228314483113652	0.150687558855014	0.879569359634671	1.0
MR-IVW LD	betaine	HMDB0000043	mannose	HMDB0000169	M03141	GCST90200435	2:211337631-211837631	-0.145263267537376	0.133384604344839	0.276129310909574	1.0
MR-IVW LD	betaine	HMDB0000043	mannose	HMDB0000169	M03141	GCST90200435	5:78095798-78666416	-0.0542099662094301	0.0896444110113295	0.545363589233361	2.0
MR-IVW LD	betaine	HMDB0000043	mannose	HMDB0000169	M03141	GCST90200435	12:30349-530349	0.0002073576624406	0.16026406901203	0.99896765736522	1.0
MR-IVW LD	docosapentaenoate (n6 dpa; 22:5n6)	HMDB0001976	isoursodeoxycholate	HMDB0000686	GCST90199796	GCST90199892	11:61347212-61847212	0.151238059275582	0.137108587566164	0.270004084956837	1.0
MR-IVW LD	serine	HMDB0000187	glucose	HMDB0000122	bioa_018	met-d-Glucose	1:11610843-12110843	-0.0765347909789941	0.0904396428078172	0.397411794177	1.0
MR-IVW LD	serine	HMDB0000187	glucose	HMDB0000122	bioa_018	met-d-Glucose	1:119427250-120522606	0.0131370108375763	0.0225598738575313	0.56035279546786	3.0
MR-IVW LD	serine	HMDB0000187	glucose	HMDB0000122	bioa_018	met-d-Glucose	2:27480940-27980940	0.251512048925211	0.0510740042629	8.45922926286e-07	1.0
MR-IVW LD	serine	HMDB0000187	glucose	HMDB0000122	bioa_018	met-d-Glucose	2:211315692-212076215	0.0660178026336577	0.038014448285087	0.0824489170719639	1.0
MR-IVW LD	serine	HMDB0000187	glucose	HMDB0000122	bioa_018	met-d-Glucose	3:125660381-126160381	-0.0160007218755279	0.0931791159479427	0.863657627180885	1.0
MR-IVW LD	serine	HMDB0000187	glucose	HMDB0000122	bioa_018	met-d-Glucose	7:55551853-56922308	0.0087160424772121	0.0291400341210987	0.764856983897684	2.0
MR-IVW LD	serine	HMDB0000187	glucose	HMDB0000122	bioa_018	met-d-Glucose	8:126232621-126732621	-0.155074391917515	0.0774315420467533	0.0452063882520764	1.0
MR-IVW LD	serine	HMDB0000187	glucose	HMDB0000122	bioa_018	met-d-Glucose	10:65065800-65565800	0.276337667183456	0.0915510653929949	0.002541138800695	1.0
MR-IVW LD	phenylalanine	HMDB0000159	sulfate*	HMDB01448	GCST90200396	GCST90199896	12:103005621-103594137	0.109485494474155	0.100391098555322	0.27545347949861	2.0
MR-IVW LD	choline	HMDB0000097	mannose	HMDB0000169	GCST90200327	GCST90200435	2:211290507-211790507	-0.228828579242234	0.177706253252966	0.197857787841543	1.0
MR-IVW LD	choline	HMDB0000097	mannose	HMDB0000169	GCST90200327	GCST90200435	17:17175631-17675631	-0.02730511157327	0.151642540145882	0.857103622723867	1.0
MR-IVW LD	histidine	HMDB0000177	choline phosphate	HMDB0001565	GCST90200377	GCST90200363	2:211293055-211793055	0.265257457710151	0.174018087357329	0.127431366383932	1.0
MR-IVW LD	histidine	HMDB0000177	choline phosphate	HMDB0001565	GCST90200377	GCST90200363	12:96129884-96629884	0.012875841080588	0.143013113952753	0.928261316756655	1.0
MR-IVW LD	s-1-pyrroline-5-carboxylate	HMDB0001301	hippurate	HMDB0000714	GCST90200381	M15753	8:144432748-145014955	-0.0951963854837516	0.054505252710643	0.0807146739588681	2.0
MR-IVW LD	valine	HMDB0000883	n-acetyl-aspartyl-glutamate (naag)	HMDB0001067	bioa_022	GCST90200684	2:64958074-65458074	-0.169516424630757	0.254780730727975	0.505831512667142	1.0
MR-IVW LD	valine	HMDB0000883	n-acetyl-aspartyl-glutamate (naag)	HMDB0001067	bioa_022	GCST90200684	2:211173777-211673777	0.258023161052648	0.59907976615663	0.666687118753634	1.0
MR-IVW LD	valine	HMDB0000883	n-acetyl-aspartyl-glutamate (naag)	HMDB0001067	bioa_022	GCST90200684	4:88972827-89472827	0.0296967498076547	0.170691238581129	0.861881695324104	1.0
MR-IVW LD	valine	HMDB0000883	n-acetyl-aspartyl-glutamate (naag)	HMDB0001067	bioa_022	GCST90200684	11:116381707-116882500	0.106773279176143	0.528717634904439	0.839957657070781	1.0
MR-IVW LD	valine	HMDB0000883	n-acetyl-aspartyl-glutamate (naag)	HMDB0001067	bioa_022	GCST90200684	12:56615040-57115040	0.0403605560519192	0.537056916795653	0.940094286386942	1.0
MR-IVW LD	valine	HMDB0000883	n-acetyl-aspartyl-glutamate (naag)	HMDB0001067	bioa_022	GCST90200684	16:70059237-70559237	-0.53835958314881	0.347056375716818	0.120849804651803	1.0
MR-IVW LD	valine	HMDB0000883	n-acetyl-aspartyl-glutamate (naag)	HMDB0001067	bioa_022	GCST90200684	17:6883609-7383609	-0.258910211100167	0.527046398843415	0.623251426694917	1.0
MR-IVW LD	valine	HMDB0000883	n-acetyl-aspartyl-glutamate (naag)	HMDB0001067	bioa_022	GCST90200684	17:40470632-40970632	0.567293986171863	0.610560314297619	0.35281825505187	1.0
MR-IVW LD	valine	HMDB0000883	n-acetyl-aspartyl-glutamate (naag)	HMDB0001067	bioa_022	GCST90200684	19:49114511-49614511	0.832799276529732	0.543807041274636	0.125664580837932	1.0
MR-IVW LD	citrulline	HMDB0000904	hippurate	HMDB0000714	M02132	GCST90199624	10:97115163-97871266	0.0730697344480442	0.1558135508488	0.639100926846679	1.0
MR-IVW LD	n-acetylornithine	HMDB0003357	ornithine	HMDB0000214	M15630	GCST90200404	2:73124156-74349562	0.0294715556967614	0.0239977220974598	0.219410163210797	1.0
MR-IVW LD	glycine	HMDB0000123	alanine	HMDB0000161	GCST90200707	GCST90200431	1:75967169-76467169	0.115721326470571	0.17703832029674	0.513336491826516	1.0
MR-IVW LD	glycine	HMDB0000123	alanine	HMDB0000161	GCST90200707	GCST90200431	2:211036896-212058697	-0.042182242996821	0.0280777076719459	0.133009510334693	2.0
MR-IVW LD	glycine	HMDB0000123	alanine	HMDB0000161	GCST90200707	GCST90200431	3:125659669-126159669	-0.173782703299088	0.18086607585942	0.336634449720941	1.0
MR-IVW LD	glycine	HMDB0000123	alanine	HMDB0000161	GCST90200707	GCST90200431	9:6290540-6790540	0.381723093776569	0.137485464251208	0.0054954148601462	1.0
MR-IVW LD	5-methylthioadenosine (mta)	HMDB0001173	taurine	HMDB0000251	GCST90200359	bioa_034	2:211290507-211790507	0.191145257833406	0.0902479970884817	0.0341750676847967	1.0
MR-IVW LD	5-methylthioadenosine (mta)	HMDB0001173	taurine	HMDB0000251	GCST90200359	bioa_034	6:149659491-150411114	0.0332919776505361	0.0912108976727044	0.715111406246066	1.0
MR-IVW LD	5-methylthioadenosine (mta)	HMDB0001173	taurine	HMDB0000251	GCST90200359	bioa_034	6:160319068-160819068	0.131822488509346	0.105289527563376	0.210569863963175	1.0
MR-IVW LD	5-methylthioadenosine (mta)	HMDB0001173	taurine	HMDB0000251	GCST90200359	bioa_034	16:16009596-16509596	-0.117192093872574	0.0970133227421955	0.227047262346923	1.0
MR-IVW LD	alpha-ketoglutarate	HMDB0000208	pantothenate	HMDB0000210	GCST90200455	GCST90200279	20:44931392-45517926	0.0436927183165168	0.0824661762857905	0.596232627171139	3.0
MR-IVW LD	glutamine	HMDB0000641	caffeine	HMDB0001847	M00053	M00569	12:56615040-57115040	-0.234596063663146	0.117772922648704	0.0463781370507649	1.0
MR-IVW LD	kynurenine	HMDB0000684	3-methyl-2-oxovalerate	HMDB0000491	M15140	GCST90199631	8:39556267-40056267	0.0596290760209521	0.156297033247268	0.702823927425639	1.0
MR-IVW LD	kynurenine	HMDB0000684	3-methyl-2-oxovalerate	HMDB0000491	M15140	GCST90199631	12:112341686-113156415	-0.11164774806477	0.131016426809097	0.394121948875845	1.0
MR-IVW LD	kynurenine	HMDB0000684	3-methyl-2-oxovalerate	HMDB0000491	M15140	GCST90199631	16:87628822-88128822	0.0677108497582169	0.092190488701755	0.462664310238288	1.0
MR-IVW LD	glycine	HMDB0000123	oleamide	HMDB0002117	GCST90200707	M32458	1:75967169-76467169	0.0275633891394826	0.19294372397638	0.886403006367065	1.0
MR-IVW LD	glycine	HMDB0000123	oleamide	HMDB0002117	GCST90200707	M32458	2:211036896-212058697	0.040879929242528	0.0429289431172595	0.340960250398421	4.0
MR-IVW LD	glycine	HMDB0000123	oleamide	HMDB0002117	GCST90200707	M32458	3:125659669-126159669	-0.520998599742533	0.198205989032485	0.0085744346111052	1.0
MR-IVW LD	glycine	HMDB0000123	oleamide	HMDB0002117	GCST90200707	M32458	9:6290540-6790540	-0.0769587971822552	0.161613474082735	0.633938683881343	1.0
MR-IVW LD	caffeine	HMDB0001847	3-hydroxybutyrate (bhba)	HMDB0000011	GCST90200436	met-d-bOHbutyrate	15:56384745-56884745	-0.0646384637162539	0.0457009113627083	0.157250303256435	1.0
MR-IVW LD	caffeine	HMDB0001847	3-hydroxybutyrate (bhba)	HMDB0000011	GCST90200436	met-d-bOHbutyrate	15:57044800-57544800	-0.0479433158151272	0.0487772154111609	0.325654732588001	1.0
MR-IVW LD	hypotaurine	HMDB0000965	asparagine	HMDB0000168	GCST90200379	M34283	4:138793652-139293652	0.012073431919509	0.144881183034112	0.933586496294757	1.0
MR-IVW LD	2-aminobutyrate	HMDB0000452	alpha-aminoadipic acid	HMDB0000510	GCST90200305	bioa_025	2:64970910-65470910	0.0200315569192891	0.072316089961334	0.781780106145289	1.0
MR-IVW LD	2-aminobutyrate	HMDB0000452	alpha-aminoadipic acid	HMDB0000510	GCST90200305	bioa_025	4:88993818-89493818	-0.0380433016381053	0.0970492388727195	0.695058213802214	1.0
MR-IVW LD	acetate	HMDB0000042	n-acetyl-aspartyl-glutamate (naag)	HMDB0001067	met-d-Acetate	GCST90200684	2:27480940-27980940	0.608463159322218	0.698893482528839	0.383967521708061	1.0
MR-IVW LD	acetate	HMDB0000042	n-acetyl-aspartyl-glutamate (naag)	HMDB0001067	met-d-Acetate	GCST90200684	2:136358646-136858646	0.39705006217245	0.640827223807562	0.535527831655364	1.0
MR-IVW LD	acetate	HMDB0000042	n-acetyl-aspartyl-glutamate (naag)	HMDB0001067	met-d-Acetate	GCST90200684	9:4513491-5013491	0.14592483967545	0.518383749983641	0.778327203165825	1.0
MR-IVW LD	acetate	HMDB0000042	n-acetyl-aspartyl-glutamate (naag)	HMDB0001067	met-d-Acetate	GCST90200684	12:111634608-112523499	-0.903164235790432	0.613111301605236	0.140728480742417	1.0
MR-IVW LD	acetate	HMDB0000042	n-acetyl-aspartyl-glutamate (naag)	HMDB0001067	met-d-Acetate	GCST90200684	12:112590766-113090766	-1.1007302230136	0.623530933246392	0.0775103783011931	1.0
MR-IVW LD	acetate	HMDB0000042	n-acetyl-aspartyl-glutamate (naag)	HMDB0001067	met-d-Acetate	GCST90200684	15:43683941-44183941	-0.0010180625951555	0.674295650555945	0.998795341305665	1.0
MR-IVW LD	acetate	HMDB0000042	n-acetyl-aspartyl-glutamate (naag)	HMDB0001067	met-d-Acetate	GCST90200684	20:23910811-24695002	0.751836731757078	0.606953297583104	0.215454371278499	1.0
MR-IVW LD	acetate	HMDB0000042	n-acetyl-aspartyl-glutamate (naag)	HMDB0001067	met-d-Acetate	GCST90200684	20:24698737-26432690	0.278262716378935	0.241547792945474	0.249321653604835	3.0
MR-IVW LD	acetate	HMDB0000042	n-acetyl-aspartyl-glutamate (naag)	HMDB0001067	met-d-Acetate	GCST90200684	20:32973832-34017690	-0.0841496719611553	0.534655403445713	0.874937113778856	1.0
MR-IVW LD	acetate	HMDB0000042	choline phosphate	HMDB0001565	met-d-Acetate	GCST90200363	2:27480940-27980940	-1.22312158191667	0.675518140500325	0.0701962714473856	1.0
MR-IVW LD	acetate	HMDB0000042	choline phosphate	HMDB0001565	met-d-Acetate	GCST90200363	2:136358646-136858646	-0.717964199523056	0.61945161106859	0.2464431680265	1.0
MR-IVW LD	acetate	HMDB0000042	choline phosphate	HMDB0001565	met-d-Acetate	GCST90200363	9:4513491-5013491	-1.06562720152887	0.500985871670165	0.0334150661755458	1.0
MR-IVW LD	acetate	HMDB0000042	choline phosphate	HMDB0001565	met-d-Acetate	GCST90200363	12:111634608-112523499	1.33244626705499	0.592595500229305	0.0245448319013812	1.0
MR-IVW LD	acetate	HMDB0000042	choline phosphate	HMDB0001565	met-d-Acetate	GCST90200363	12:112590766-113090766	1.16669818312352	0.602751295253741	0.0529141123971141	1.0
MR-IVW LD	acetate	HMDB0000042	choline phosphate	HMDB0001565	met-d-Acetate	GCST90200363	15:43683941-44183941	-0.804855370758596	0.651780245267019	0.216883744931802	1.0
MR-IVW LD	acetate	HMDB0000042	choline phosphate	HMDB0001565	met-d-Acetate	GCST90200363	20:23910811-24695002	0.72222568006029	0.586745281799054	0.218359685766473	1.0
MR-IVW LD	acetate	HMDB0000042	choline phosphate	HMDB0001565	met-d-Acetate	GCST90200363	20:24698737-26432690	-0.0733964285442977	0.233533600794165	0.753303546458743	3.0
MR-IVW LD	acetate	HMDB0000042	choline phosphate	HMDB0001565	met-d-Acetate	GCST90200363	20:32973832-34017690	0.09282297725378	0.516850333150092	0.857471682217183	1.0
MR-IVW LD	citrulline	HMDB0000904	leucine	HMDB0000687	bioa_005	GCST90200389	2:211099261-211599261	-0.213782987148076	0.193738766440043	0.269827435263005	1.0
MR-IVW LD	citrulline	HMDB0000904	leucine	HMDB0000687	bioa_005	GCST90200389	8:10310878-10810878	0.351718480298334	0.282206154896604	0.212647841538611	1.0
MR-IVW LD	citrulline	HMDB0000904	leucine	HMDB0000687	bioa_005	GCST90200389	8:11437159-11937159	0.588811404542724	0.349128399182222	0.0916960297415252	1.0
MR-IVW LD	citrulline	HMDB0000904	leucine	HMDB0000687	bioa_005	GCST90200389	9:133044244-133627617	-0.252445373356842	0.154358662187647	0.101955427643619	2.0
MR-IVW LD	citrulline	HMDB0000904	leucine	HMDB0000687	bioa_005	GCST90200389	10:97138579-97638579	0.0528199616401966	0.265007974348448	0.842016649594988	1.0
MR-IVW LD	citrulline	HMDB0000904	leucine	HMDB0000687	bioa_005	GCST90200389	17:9542768-10042768	-0.209056512889126	0.203852062110962	0.30511292852619	1.0
MR-IVW LD	tryptophan	HMDB0000929	4-methyl-2-oxopentanoate	HMDB0000695	GCST90200441	M22116	6:111301079-112053797	0.072074515438593	0.176182148849894	0.682472947499482	1.0
MR-IVW LD	inosine	HMDB0000195	3-hydroxybutyrate (bhba)	HMDB0000011	M01123	GCST90200367	6:85876680-86677325	0.0533066619715457	0.0828573141391755	0.519993817722024	1.0
MR-IVW LD	methionine	HMDB0000696	n-acetylornithine	HMDB0003357	bioa_013	M15630	5:89993899-90493899	-0.359224773043212	0.275833307872466	0.192805110318948	1.0
MR-IVW LD	methionine	HMDB0000696	n-acetylornithine	HMDB0003357	bioa_013	M15630	10:81796208-82296208	0.724001628800638	0.362000814400318	0.0455002638963575	1.0
MR-IVW LD	methionine	HMDB0000696	n-acetylornithine	HMDB0003357	bioa_013	M15630	12:46900176-47464292	-0.410046077766085	0.265552207704968	0.122557802649359	2.0
MR-IVW LD	methionine	HMDB0000696	n-acetylornithine	HMDB0003357	bioa_013	M15630	12:56615040-57115040	0.344691069556518	0.362519917981857	0.341695924523079	1.0
MR-IVW LD	5-oxoproline	HMDB0000267	glucose	HMDB0000122	GCST90200280	met-d-Glucose	8:144861615-145802337	0.0047540454957519	0.0086535183645028	0.582746632926058	3.0
MR-IVW LD	5-oxoproline	HMDB0000267	glucose	HMDB0000122	GCST90200280	met-d-Glucose	12:56615338-57115338	-0.0656954022183303	0.0450589514398842	0.144843901291903	1.0
MR-IVW LD	arachidonate (20:4n6)	HMDB0001043	biliverdin	HMDB0001008	M01110	M02137	11:61330635-61830635	0.0132628245954741	0.0570301457605387	0.816104535888478	1.0
MR-IVW LD	1-methylxanthine	HMDB0010738	tyrosine	HMDB0000158	GCST90199763	M01299	8:18005709-18505709	0.095413636909552	0.0682594450530402	0.162170561779722	2.0
MR-IVW LD	1-methylxanthine	HMDB0010738	tyrosine	HMDB0000158	GCST90199763	M01299	15:74275585-74775585	-0.106098190780372	0.180366924326634	0.55637437042691	1.0
MR-IVW LD	1-methylxanthine	HMDB0010738	tyrosine	HMDB0000158	GCST90199763	M01299	15:74777880-75599999	-0.0446629963128309	0.126545156219689	0.724132540388922	1.0
MR-IVW LD	alpha-ketoglutaramate*	HMDB0001552	glutamate	HMDB0000148	GCST90199885	GCST90200412	3:99879368-100379368	-0.056247836748764	0.125120055981258	0.653034281462308	1.0
MR-IVW LD	cholesterol	HMDB0000067	urea	HMDB0000294	M00063	M01670	1:109571511-110071511	-1.19617025789687e-308	0.167266657286535	1.0	1.0
MR-IVW LD	kynurenine	HMDB0000684	valine	HMDB0000883	M15140	met-d-Val	8:39556267-40056267	0.0012834874606523	0.0418722372626918	0.975546697460748	1.0
MR-IVW LD	kynurenine	HMDB0000684	valine	HMDB0000883	M15140	met-d-Val	12:111634608-112134608	0.121323472678511	0.0290213249332383	2.90876578574275e-05	1.0
MR-IVW LD	kynurenine	HMDB0000684	valine	HMDB0000883	M15140	met-d-Val	12:112341686-113156415	0.100671621560765	0.0350994997552078	0.0041284287698778	1.0
MR-IVW LD	kynurenine	HMDB0000684	valine	HMDB0000883	M15140	met-d-Val	16:87628822-88128822	-0.032160894661944	0.0246983936701041	0.192866755607349	1.0
MR-IVW LD	arachidonate (20:4n6)	HMDB0001043	creatinine	HMDB0000562	M01110	bioa_026	11:61330635-61830635	0.0298870888225518	0.0154855382500264	0.0536068377541038	1.0
MR-IVW LD	cholesterol	HMDB0000067	taurocholate	HMDB0000036	M00063	GCST90200333	1:109571511-110071511	-0.119994551863742	0.177683181217218	0.499466953418064	1.0
MR-IVW LD	citrate	HMDB0000094	eicosapentaenoate (epa; 20:5n3)	HMDB0001999	GCST90200304	M18467	5:14503745-15117020	-0.138331580606196	0.193664212848673	0.47505052405395	1.0
MR-IVW LD	citrate	HMDB0000094	eicosapentaenoate (epa; 20:5n3)	HMDB0001999	GCST90200304	M18467	17:6357018-6961881	0.119866257342517	0.0878331128601999	0.17234589828318	3.0
MR-IVW LD	citrate	HMDB0000094	eicosapentaenoate (epa; 20:5n3)	HMDB0001999	GCST90200304	M18467	22:19003274-19503274	0.215628737044584	0.164065343403487	0.188750072903292	1.0
MR-IVW LD	n-formylanthranilic acid	HMDB0004089	citrate	HMDB0000094	GCST90199960	GCST90200304	2:143548189-144048189	-0.232661800877003	0.11622508820903	0.045304006377527	1.0
MR-IVW LD	n-formylanthranilic acid	HMDB0004089	citrate	HMDB0000094	GCST90199960	GCST90200304	17:75643177-76448530	-0.000502226111597	0.0309232548642285	0.987042087045251	1.0
MR-IVW LD	glycochenodeoxycholate	HMDB0000637	pantothenate	HMDB0000210	M32346	GCST90200279	6:156877825-157377825	-0.178092130196314	0.153232352628526	0.245139685179341	1.0
MR-IVW LD	tyrosine	HMDB0000158	glutamine	HMDB0000641	bioa_021	M00053	4:99820973-100320973	-0.339659621126355	0.582273636216611	0.559668927199413	1.0
MR-IVW LD	tyrosine	HMDB0000158	glutamine	HMDB0000641	bioa_021	M00053	4:148735862-149235862	-0.94672204300264	0.597929711370088	0.113345509219526	1.0
MR-IVW LD	tyrosine	HMDB0000158	glutamine	HMDB0000641	bioa_021	M00053	6:111242119-112017012	0.127247483749115	0.152696980498938	0.404656761927285	1.0
MR-IVW LD	tyrosine	HMDB0000158	glutamine	HMDB0000641	bioa_021	M00053	6:112114361-112614361	0.286430500595429	0.604686612368127	0.635725114509717	1.0
MR-IVW LD	tyrosine	HMDB0000158	glutamine	HMDB0000641	bioa_021	M00053	7:27926305-28426305	-0.174455079698077	0.494289392477885	0.72413254038892	1.0
MR-IVW LD	tyrosine	HMDB0000158	glutamine	HMDB0000641	bioa_021	M00053	8:8933358-9433358	-0.0565778214889054	0.622356036378002	0.927564826606216	1.0
MR-IVW LD	tyrosine	HMDB0000158	glutamine	HMDB0000641	bioa_021	M00053	10:64816186-65575478	0.53679595531221	0.492062959036193	0.275312886521963	1.0
MR-IVW LD	tyrosine	HMDB0000158	glutamine	HMDB0000641	bioa_021	M00053	11:61310081-61810081	0.146292727535912	0.585170910143664	0.802587348634158	1.0
MR-IVW LD	tyrosine	HMDB0000158	glutamine	HMDB0000641	bioa_021	M00053	12:20701307-21201307	-1.23583313109053	0.617916565545262	0.0455002638963575	1.0
MR-IVW LD	tyrosine	HMDB0000158	glutamine	HMDB0000641	bioa_021	M00053	12:46678393-47435518	1.94273961920248	0.458399235991595	2.25424147115877e-05	1.0
MR-IVW LD	tyrosine	HMDB0000158	glutamine	HMDB0000641	bioa_021	M00053	12:56615040-57115040	-3.0157688901809	0.35115117214435	8.831526534227619e-18	1.0
MR-IVW LD	tyrosine	HMDB0000158	glutamine	HMDB0000641	bioa_021	M00053	12:57594049-58094049	1.01879057081678	0.529771096824724	0.0544703900274771	1.0
MR-IVW LD	tyrosine	HMDB0000158	glutamine	HMDB0000641	bioa_021	M00053	12:59727701-60227701	0.571666085313232	0.517221696235783	0.269045576986183	1.0
MR-IVW LD	tyrosine	HMDB0000158	glutamine	HMDB0000641	bioa_021	M00053	12:120845172-121674861	0.13911816499715	0.382574953742161	0.716129568855565	1.0
MR-IVW LD	tyrosine	HMDB0000158	glutamine	HMDB0000641	bioa_021	M00053	12:122092964-122592964	0.439423482758559	0.521815385775787	0.399729035501383	1.0
MR-IVW LD	tyrosine	HMDB0000158	glutamine	HMDB0000641	bioa_021	M00053	15:60649639-61149639	0.270675824411785	0.595486813705928	0.649436283726755	1.0
MR-IVW LD	tyrosine	HMDB0000158	glutamine	HMDB0000641	bioa_021	M00053	16:71153235-72438683	-0.391504155666499	0.230327512462912	0.0891739025981314	3.0
MR-IVW LD	mannose	HMDB0000169	arginine	HMDB0000517	GCST90200435	bioa_002	2:27176853-28662558	0.10240214765484	0.0476289058859721	0.0315552147821811	1.0
MR-IVW LD	glycine	HMDB0000123	lactate	HMDB0000190	GCST90200707	GCST90200408	1:75967169-76467169	0.256747146049533	0.177536653685341	0.148131162884679	1.0
MR-IVW LD	glycine	HMDB0000123	lactate	HMDB0000190	GCST90200707	GCST90200408	2:211036896-212058697	0.0404785943299751	0.0281595751003566	0.150583987910614	2.0
MR-IVW LD	glycine	HMDB0000123	lactate	HMDB0000190	GCST90200707	GCST90200408	3:125659669-126159669	-0.144276073209623	0.181396723729268	0.426402918564753	1.0
MR-IVW LD	glycine	HMDB0000123	lactate	HMDB0000190	GCST90200707	GCST90200408	9:6290540-6790540	-0.206688932607849	0.137931886588722	0.134007156068893	1.0
MR-IVW LD	n1-methyl-2-pyridone-5-carboxamide	HMDB0004193	4-acetamidobutanoate	HMDB0003681	GCST90199778	GCST90200311	2:135485648-135985648	0.0334517060657533	0.172990372316866	0.846666683585081	1.0
MR-IVW LD	n1-methyl-2-pyridone-5-carboxamide	HMDB0004193	4-acetamidobutanoate	HMDB0003681	GCST90199778	GCST90200311	7:10019022-10519022	0.517865416653599	0.18198855917261	0.0044328777309976	1.0
MR-IVW LD	myo-inositol	HMDB0000211	beta-citrylglutamate	HMDB0241915	M19934	GCST90199911	16:24681798-25181798	0.316318899916411	0.132993090939013	0.0173850688202026	1.0
MR-IVW LD	myo-inositol	HMDB0000211	beta-citrylglutamate	HMDB0241915	M19934	GCST90199911	19:18368867-18868867	0.102781545484845	0.132387094887306	0.437529765175758	1.0
MR-IVW LD	choline	HMDB0000097	spermidine	HMDB0001257	GCST90200327	bioa_033	2:211290507-211790507	-0.0924746156668173	0.124628862084661	0.458087335592116	1.0
MR-IVW LD	choline	HMDB0000097	spermidine	HMDB0001257	GCST90200327	bioa_033	17:17175631-17675631	-0.0577427072084779	0.106340160604933	0.587129802433266	1.0
MR-IVW LD	citrate	HMDB0000094	choline	HMDB0000097	GCST90200304	M15506	5:14503745-15117020	0.124983665482815	0.194419035195491	0.52031680050737	1.0
MR-IVW LD	citrate	HMDB0000094	choline	HMDB0000097	GCST90200304	M15506	17:6357018-6961881	-0.0717708422005608	0.0881650390917073	0.415615709244529	3.0
MR-IVW LD	citrate	HMDB0000094	choline	HMDB0000097	GCST90200304	M15506	22:19003274-19503274	0.20000069125922	0.164706451625239	0.224638638923778	1.0
MR-IVW LD	citrate	HMDB0000094	phenylalanine	HMDB0000159	met-d-Citrate	M00064	1:206967359-207467359	-0.175643301920384	0.301102803292089	0.559668927199414	1.0
MR-IVW LD	citrate	HMDB0000094	phenylalanine	HMDB0000159	met-d-Citrate	M00064	2:6909613-7409613	-0.120753773730062	0.694334198947877	0.861933801629761	1.0
MR-IVW LD	citrate	HMDB0000094	phenylalanine	HMDB0000159	met-d-Citrate	M00064	2:211290507-211790507	0.826574166407963	0.619930624805969	0.182422439451734	1.0
MR-IVW LD	citrate	HMDB0000094	phenylalanine	HMDB0000159	met-d-Citrate	M00064	2:241907241-242693157	-0.837136184467883	0.662732812703741	0.20653244121448	1.0
MR-IVW LD	citrate	HMDB0000094	phenylalanine	HMDB0000159	met-d-Citrate	M00064	4:77164144-77664144	-1.09930858626442	0.599622865235138	0.0667530151696332	1.0
MR-IVW LD	citrate	HMDB0000094	phenylalanine	HMDB0000159	met-d-Citrate	M00064	5:14438417-15122542	-0.004388500910241	0.146249553829579	0.976061522034081	3.0
MR-IVW LD	citrate	HMDB0000094	phenylalanine	HMDB0000159	met-d-Citrate	M00064	5:43252947-44074677	0.491059940828786	0.382861497536877	0.199630616785311	2.0
MR-IVW LD	citrate	HMDB0000094	phenylalanine	HMDB0000159	met-d-Citrate	M00064	5:176569252-177069252	1.50934794827882	0.69662212997484	0.0302602800204715	1.0
MR-IVW LD	citrate	HMDB0000094	phenylalanine	HMDB0000159	met-d-Citrate	M00064	6:18111878-18611878	-0.480908894497954	0.524627884906858	0.35931733832957	1.0
MR-IVW LD	citrate	HMDB0000094	phenylalanine	HMDB0000159	met-d-Citrate	M00064	7:72772933-73272933	1.31839414408451e-308	0.41171442966182	1.0	1.0
MR-IVW LD	citrate	HMDB0000094	phenylalanine	HMDB0000159	met-d-Citrate	M00064	8:126256694-126756694	-1.3050813172568003e-308	0.385088776006405	1.0	1.0
MR-IVW LD	citrate	HMDB0000094	phenylalanine	HMDB0000159	met-d-Citrate	M00064	9:95648531-96148531	-0.21151809671135	0.634554290134061	0.738882680363532	1.0
MR-IVW LD	citrate	HMDB0000094	phenylalanine	HMDB0000159	met-d-Citrate	M00064	9:135899500-136399500	-0.702163416443567	0.648150845947905	0.278660494899242	1.0
MR-IVW LD	citrate	HMDB0000094	phenylalanine	HMDB0000159	met-d-Citrate	M00064	10:64654071-65607438	0.361325114880958	0.496822032961316	0.467058901715173	1.0
MR-IVW LD	citrate	HMDB0000094	phenylalanine	HMDB0000159	met-d-Citrate	M00064	10:94589724-95089724	0.164850050997796	0.659400203991197	0.802587348634156	1.0
MR-IVW LD	citrate	HMDB0000094	phenylalanine	HMDB0000159	met-d-Citrate	M00064	11:13111524-13611524	-1.09211458785322	0.624065478773267	0.0801183137276338	1.0
MR-IVW LD	citrate	HMDB0000094	phenylalanine	HMDB0000159	met-d-Citrate	M00064	11:61356683-61856683	-1.18566502108944	0.50814215189547	0.0196306572572899	1.0
MR-IVW LD	citrate	HMDB0000094	phenylalanine	HMDB0000159	met-d-Citrate	M00064	12:20812570-21569526	-0.328902732136286	0.493354098204431	0.504985075093848	1.0
MR-IVW LD	citrate	HMDB0000094	phenylalanine	HMDB0000159	met-d-Citrate	M00064	12:120844110-121665390	-0.158905566963296	0.381373360711909	0.676922239021379	1.0
MR-IVW LD	citrate	HMDB0000094	phenylalanine	HMDB0000159	met-d-Citrate	M00064	14:55030981-55530981	-0.17088158963849	0.68352635855397	0.802587348634156	1.0
MR-IVW LD	citrate	HMDB0000094	phenylalanine	HMDB0000159	met-d-Citrate	M00064	14:102387585-102887585	-0.249279010109635	0.641003168853361	0.697358341877482	1.0
MR-IVW LD	citrate	HMDB0000094	phenylalanine	HMDB0000159	met-d-Citrate	M00064	15:42429423-42929423	-1.5680387428625	0.607766954597866	0.0098800315155409	1.0
MR-IVW LD	citrate	HMDB0000094	phenylalanine	HMDB0000159	met-d-Citrate	M00064	15:43028726-45186579	-0.559750798435601	0.601213820541942	0.351835727228351	1.0
MR-IVW LD	citrate	HMDB0000094	phenylalanine	HMDB0000159	met-d-Citrate	M00064	17:6092241-7020419	-0.173436018427481	0.0946909510643413	0.0670109227364784	6.0
MR-IVW LD	citrate	HMDB0000094	phenylalanine	HMDB0000159	met-d-Citrate	M00064	17:57343504-58184169	-0.198014021180781	0.514836455070037	0.700522394103853	1.0
MR-IVW LD	citrate	HMDB0000094	phenylalanine	HMDB0000159	met-d-Citrate	M00064	22:18883605-19740639	-0.0706855479759525	0.185602912394721	0.703319837919579	2.0
MR-IVW LD	3-(4-hydroxyphenyl)lactate	HMDB0000755	flavin adenine dinucleotide (fad)	HMDB0001248	GCST90200371	GCST90200376	6:111301079-111801079	0.299745841254965	0.207730785987845	0.14903360247121	1.0
MR-IVW LD	3-(4-hydroxyphenyl)lactate	HMDB0000755	flavin adenine dinucleotide (fad)	HMDB0001248	GCST90200371	GCST90200376	17:79941425-80441425	0.0426948184829889	0.117126290989172	0.715470105813347	1.0
MR-IVW LD	3-(4-hydroxyphenyl)lactate	HMDB0000755	bilirubin (z,z)	HMDB0000054	M32197	M27716	17:79879970-80379970	-0.20674775189703	0.154466711187436	0.180746030045682	1.0
MR-IVW LD	2-hydroxyphenylacetate	HMDB0000669	asparagine	HMDB0000168	GCST90200369	M34283	9:131329579-131829579	0.122604298274465	0.102170248562054	0.230139340443419	1.0
MR-IVW LD	2-hydroxyphenylacetate	HMDB0000669	asparagine	HMDB0000168	GCST90200369	M34283	12:122051275-122551275	-0.172344241951109	0.182482138536469	0.344942578828618	1.0
MR-IVW LD	glucose	HMDB0000122	acetone	HMDB0001659	met-d-Glucose	met-d-Acetone	2:165251927-165751927	-0.456517738176617	0.170543836747198	0.007432119068792	1.0
MR-IVW LD	glucose	HMDB0000122	acetone	HMDB0001659	met-d-Glucose	met-d-Acetone	2:169498833-170056652	0.0021618886118991	0.0424859418525012	0.959417318450331	3.0
MR-IVW LD	glucose	HMDB0000122	acetone	HMDB0001659	met-d-Glucose	met-d-Acetone	3:122819058-123319058	0.218919643023974	0.112720645130431	0.0521197577722997	1.0
MR-IVW LD	glucose	HMDB0000122	acetone	HMDB0001659	met-d-Glucose	met-d-Acetone	3:170377909-170877909	0.179811933832995	0.0939505758494907	0.0556330340988614	1.0
MR-IVW LD	glucose	HMDB0000122	acetone	HMDB0001659	met-d-Glucose	met-d-Acetone	4:185468314-185968314	0.168696157414884	0.160788713254766	0.294095696049662	1.0
MR-IVW LD	glucose	HMDB0000122	acetone	HMDB0001659	met-d-Glucose	met-d-Acetone	5:95479406-95979406	-0.102030646915084	0.169960783966378	0.548293819112465	1.0
MR-IVW LD	glucose	HMDB0000122	acetone	HMDB0001659	met-d-Glucose	met-d-Acetone	6:7000270-7500270	-0.218209907579226	0.162471906488536	0.179251771457886	1.0
MR-IVW LD	glucose	HMDB0000122	acetone	HMDB0001659	met-d-Glucose	met-d-Acetone	7:14801789-15301789	0.176081796411584	0.113920778265387	0.122188810181809	1.0
MR-IVW LD	glucose	HMDB0000122	acetone	HMDB0001659	met-d-Glucose	met-d-Acetone	7:43935955-44473721	-0.0331529531686384	0.0745152551035831	0.656381197248313	2.0
MR-IVW LD	glucose	HMDB0000122	acetone	HMDB0001659	met-d-Glucose	met-d-Acetone	8:117934783-118434783	-0.0660431572207858	0.146534345616453	0.652205154419004	1.0
MR-IVW LD	glucose	HMDB0000122	acetone	HMDB0001659	met-d-Glucose	met-d-Acetone	9:21884068-22384068	0.354723587801212	0.175959091985614	0.0438058841810398	1.0
MR-IVW LD	glucose	HMDB0000122	acetone	HMDB0001659	met-d-Glucose	met-d-Acetone	9:135889907-136389907	-0.329676540941924	0.177948623849706	0.0639325224034369	1.0
MR-IVW LD	glucose	HMDB0000122	acetone	HMDB0001659	met-d-Glucose	met-d-Acetone	10:2888477-3388477	-0.0165195270730105	0.0962858247362638	0.863777487612891	1.0
MR-IVW LD	glucose	HMDB0000122	acetone	HMDB0001659	met-d-Glucose	met-d-Acetone	10:112762852-113262852	-0.0148263081737285	0.175101349656703	0.932521581521052	1.0
MR-IVW LD	glucose	HMDB0000122	acetone	HMDB0001659	met-d-Glucose	met-d-Acetone	10:114504071-115004071	-0.0856641816739111	0.121008211832572	0.478994690770414	1.0
MR-IVW LD	glucose	HMDB0000122	acetone	HMDB0001659	met-d-Glucose	met-d-Acetone	12:4134844-4634844	-0.365575070062079	0.176623576326913	0.0384712939132442	1.0
MR-IVW LD	glucose	HMDB0000122	acetone	HMDB0001659	met-d-Glucose	met-d-Acetone	12:111682800-112523499	-0.262901863626693	0.161377286265851	0.103289062094349	1.0
MR-IVW LD	glucose	HMDB0000122	acetone	HMDB0001659	met-d-Glucose	met-d-Acetone	12:121166650-121666650	-0.672458988655279	0.163775115585686	4.02586878247336e-05	1.0
MR-IVW LD	glucose	HMDB0000122	acetone	HMDB0001659	met-d-Glucose	met-d-Acetone	17:43272775-44380160	0.50453623022537	0.172760435871527	0.0034953916599535	1.0
MR-IVW LD	glucose	HMDB0000122	acetone	HMDB0001659	met-d-Glucose	met-d-Acetone	17:44543627-45043627	0.396290912011333	0.17230449763706	0.0214513216818584	1.0
MR-IVW LD	glucose	HMDB0000122	acetone	HMDB0001659	met-d-Glucose	met-d-Acetone	20:22311971-22811971	-0.167817239855676	0.175191178883562	0.338108553102254	1.0
MR-IVW LD	1-methylxanthine	HMDB0010738	3-hydroxybutyrate (bhba)	HMDB0000011	GCST90199763	met-d-bOHbutyrate	8:18005709-18505709	0.0033929983102439	0.0158290084661939	0.830271649537627	1.0
MR-IVW LD	1-methylxanthine	HMDB0010738	3-hydroxybutyrate (bhba)	HMDB0000011	GCST90199763	met-d-bOHbutyrate	15:74275585-74775585	0.0079122358882466	0.0400720185858883	0.843475096451052	1.0
MR-IVW LD	1-methylxanthine	HMDB0010738	3-hydroxybutyrate (bhba)	HMDB0000011	GCST90199763	met-d-bOHbutyrate	15:74777880-75599999	0.0931577593738764	0.0322057555733142	0.0038209054264912	1.0
MR-IVW LD	betaine	HMDB0000043	dihydroorotate	HMDB03349	M03141	GCST90200444	2:211337631-211837631	0.215419706944508	0.133511318376796	0.106637232560879	1.0
MR-IVW LD	betaine	HMDB0000043	dihydroorotate	HMDB03349	M03141	GCST90200444	5:78095798-78666416	0.103301701445807	0.0897386591482717	0.249674913143554	2.0
MR-IVW LD	betaine	HMDB0000043	dihydroorotate	HMDB03349	M03141	GCST90200444	12:30349-530349	0.0066599127554144	0.16043019478925	0.966887058091206	1.0
MR-IVW LD	uridine	HMDB0000296	inositol 1-phosphate (i1p)	HMDB0000213	GCST90200407	M01481	1:20666238-21166238	0.297590907815823	0.245763277802955	0.225939729936923	1.0
MR-IVW LD	uridine	HMDB0000296	inositol 1-phosphate (i1p)	HMDB0000213	GCST90200407	M01481	7:47877194-48377194	-0.0262961355627717	0.354997830097433	0.940951444465209	1.0
MR-IVW LD	uridine	HMDB0000296	inositol 1-phosphate (i1p)	HMDB0000213	GCST90200407	M01481	22:50686035-51186035	0.0546485153891127	0.368283473274457	0.882037282623911	1.0
MR-IVW LD	cytidine	HMDB0000089	kynurenine	HMDB0000684	GCST90200429	bioa_027	15:85255020-85755020	-0.0829999737151828	0.0779342476198907	0.286875929753506	1.0
MR-IVW LD	dimethylglycine	HMDB0000092	trans-urocanate	HMDB0000301	GCST90200424	GCST90200416	5:78080227-78832833	0.0783152365635065	0.045060297660996	0.0822090962288529	3.0
MR-IVW LD	dimethylglycine	HMDB0000092	trans-urocanate	HMDB0000301	GCST90200424	GCST90200416	10:103976834-104737382	-0.192505072764678	0.165766430853777	0.245518652570149	1.0
MR-IVW LD	dimethylglycine	HMDB0000092	trans-urocanate	HMDB0000301	GCST90200424	GCST90200416	15:76242337-76742337	-0.0471425909355455	0.13775858019505	0.732191619026557	1.0
MR-IVW LD	2-hydroxyphenylacetate	HMDB0000669	asparagine	HMDB0000168	GCST90200369	bioa_003	9:131329579-131829579	0.0507941629873209	0.0497007465629359	0.306780900409573	1.0
MR-IVW LD	2-hydroxyphenylacetate	HMDB0000669	asparagine	HMDB0000168	GCST90200369	bioa_003	12:122051275-122551275	-0.108292723059033	0.0887645270975672	0.222464874895664	1.0
MR-IVW LD	histidine	HMDB0000177	threonine	HMDB0000167	GCST90200377	GCST90200432	2:211293055-211793055	1.25732349926785	0.173490900863045	4.25471088285355e-13	1.0
MR-IVW LD	histidine	HMDB0000177	threonine	HMDB0000167	GCST90200377	GCST90200432	12:96129884-96629884	0.0947900802619679	0.143009374166138	0.507443124752438	1.0
MR-IVW LD	hypotaurine	HMDB0000965	lactate	HMDB0000190	GCST90200379	GCST90200408	4:138793652-139293652	0.0251689048801807	0.136595250827436	0.853810273224455	1.0
MR-IVW LD	hypotaurine	HMDB0000965	lactate	HMDB0000190	GCST90200379	GCST90200408	5:114821656-115321656	-0.165225982440377	0.160374212061138	0.302891345602231	1.0
MR-IVW LD	hypotaurine	HMDB0000965	lactate	HMDB0000190	GCST90200379	GCST90200408	19:47031255-47531255	0.239798449383844	0.176425872751254	0.174082497414505	1.0
MR-IVW LD	citrate	HMDB0000094	glutamate	HMDB0000148	GCST90200304	bioa_007	5:14503745-15117020	0.0408956063903745	0.0944471279223452	0.665014769825506	1.0
MR-IVW LD	citrate	HMDB0000094	glutamate	HMDB0000148	GCST90200304	bioa_007	17:6357018-6961881	-0.0394717985990118	0.0428350639674051	0.356798125776753	3.0
MR-IVW LD	citrate	HMDB0000094	glutamate	HMDB0000148	GCST90200304	bioa_007	22:19003274-19503274	0.127865179528069	0.0800157569011697	0.110042977092501	1.0
MR-IVW LD	phenylalanine	HMDB0000159	1-methylxanthine	HMDB0010738	M00064	M34389	12:103007876-103507876	-0.210829494431368	0.175028259527928	0.228378824513482	1.0
MR-IVW LD	glutamine	HMDB0000641	aspartate	HMDB0000191	GCST90200419	M15996	12:56335248-57115338	-0.0286305184591596	0.0722579751588313	0.691938006174944	1.0
MR-IVW LD	bilirubin (z,z)	HMDB0000054	1-stearoyl-2-oleoyl-gps (18:0/18:1)	HMDB0010163	M27716	GCST90199652	2:234140469-234918570	0.0058145959718418	0.0369790652682766	0.875055539790978	1.0
MR-IVW LD	leucine	HMDB0000687	s-1-pyrroline-5-carboxylate	HMDB0001301	M00060	GCST90200381	4:88976422-89476422	-0.0991254091839892	0.120286652253206	0.409896064535848	1.0
MR-IVW LD	leucine	HMDB0000687	s-1-pyrroline-5-carboxylate	HMDB0001301	M00060	GCST90200381	6:45295851-45795851	-0.277364557533497	0.173889642977299	0.110698634524969	1.0
MR-IVW LD	hypoxanthine	HMDB0000157	alanine	HMDB0000161	M03127	GCST90200431	6:16038192-16538192	-0.142769664988242	0.113938344629992	0.210189994864208	1.0
MR-IVW LD	aspartate	HMDB0000191	glycerophosphoethanolamine	HMDB0000114	GCST90200370	GCST90199808	3:56598999-57098999	0.105851657449738	0.118295395448003	0.370889772673212	1.0
MR-IVW LD	aspartate	HMDB0000191	glycerophosphoethanolamine	HMDB0000114	GCST90200370	GCST90199808	5:36388589-36888589	-0.206258242049644	0.177333005834491	0.244783846756432	1.0
MR-IVW LD	histidine	HMDB0000177	myo-inositol	HMDB0000211	M00059	M19934	4:9731889-10602550	-0.0869908533603021	0.135923208375471	0.522172599385721	1.0
MR-IVW LD	aspartate	HMDB0000191	3,7-dimethylurate	HMDB0001982	GCST90200370	GCST90199755	3:56598999-57098999	0.240577478033205	0.129232127582076	0.062660640148251	1.0
MR-IVW LD	aspartate	HMDB0000191	3,7-dimethylurate	HMDB0001982	GCST90200370	GCST90199755	5:36388589-36888589	0.0346431925833482	0.193782661813031	0.858115603044682	1.0
MR-IVW LD	retinol (vitamin a)	HMDB0000305	glycerol 3-phosphate	HMDB0000126	GCST90200405	M15365	18:28939457-29439457	0.178807320079818	0.172184826743528	0.299055232507361	1.0
MR-IVW LD	glycine	HMDB0000123	methionine	HMDB0000696	M32338	GCST90200391	2:211289363-212090389	-0.019852240657193	0.0484138241110106	0.681766965488991	1.0
MR-IVW LD	arginine	HMDB0000517	leucine	HMDB0000687	bioa_002	bioa_011	2:24182937-24682937	0.0621457584129264	0.10864643079183	0.567321974653093	1.0
MR-IVW LD	arginine	HMDB0000517	leucine	HMDB0000687	bioa_002	bioa_011	2:211333022-211833022	0.192027882392709	0.076903437081582	0.012524895670449	1.0
MR-IVW LD	arginine	HMDB0000517	leucine	HMDB0000687	bioa_002	bioa_011	2:219037276-219788019	-0.278865169321701	0.0827738703834075	0.0007544142884125	1.0
MR-IVW LD	arginine	HMDB0000517	leucine	HMDB0000687	bioa_002	bioa_011	4:144583533-145083533	-0.0225692083942518	0.0817724941820699	0.782548066233133	1.0
MR-IVW LD	arginine	HMDB0000517	leucine	HMDB0000687	bioa_002	bioa_011	5:177386199-177886199	0.0753715591590738	0.10089900824508	0.455063560834896	1.0
MR-IVW LD	arginine	HMDB0000517	leucine	HMDB0000687	bioa_002	bioa_011	6:131339506-132265729	-0.0835396566115864	0.0377992848462518	0.0270992193323827	2.0
MR-IVW LD	arginine	HMDB0000517	leucine	HMDB0000687	bioa_002	bioa_011	6:135177817-135677817	-0.0838566654393983	0.0942209724038167	0.373465886074337	1.0
MR-IVW LD	arginine	HMDB0000517	leucine	HMDB0000687	bioa_002	bioa_011	6:139590693-140090693	0.0531071263700316	0.082721380638677	0.520873182999835	1.0
MR-IVW LD	arginine	HMDB0000517	leucine	HMDB0000687	bioa_002	bioa_011	10:99898951-100398951	0.143179473043189	0.105201670127251	0.173513689454315	1.0
MR-IVW LD	arginine	HMDB0000517	leucine	HMDB0000687	bioa_002	bioa_011	12:46680313-47435518	0.3752002032787	0.0889943556163902	2.48673758944347e-05	1.0
MR-IVW LD	arginine	HMDB0000517	leucine	HMDB0000687	bioa_002	bioa_011	16:68076200-68576200	-0.327318198829704	0.102350906450813	0.0013838428037839	1.0
MR-IVW LD	arginine	HMDB0000517	leucine	HMDB0000687	bioa_002	bioa_011	19:12757458-13257458	0.0802829697424868	0.0580498696619562	0.166664865892521	1.0
MR-IVW LD	3-methyl-2-oxobutyrate	HMDB0000019	beta-citrylglutamate	HMDB0241915	GCST90199677	GCST90199911	4:88953670-89453670	-0.0843999336630917	0.122769774246235	0.491789693699834	1.0
MR-IVW LD	beta-citrylglutamate	HMDB0241915	threonine	HMDB0000167	GCST90199911	M01284	3:183486882-183986882	-0.0881741714079745	0.151155722413671	0.559668927199414	1.0
MR-IVW LD	beta-citrylglutamate	HMDB0241915	threonine	HMDB0000167	GCST90199911	M01284	11:88203934-92094388	0.064773081947249	0.0463097958058131	0.161905746259414	3.0
MR-IVW LD	lactate	HMDB0000190	dimethylglycine	HMDB0000092	met-d-Lactate	GCST90200424	2:27348097-28101918	-1.5991224854706	0.643240422109449	0.012917284380354	1.0
MR-IVW LD	lactate	HMDB0000190	dimethylglycine	HMDB0000092	met-d-Lactate	GCST90200424	6:135171067-135671067	-0.191277691394923	0.496165404650686	0.699858156472549	1.0
MR-IVW LD	lactate	HMDB0000190	dimethylglycine	HMDB0000092	met-d-Lactate	GCST90200424	8:106333124-106833124	-0.386760531337664	0.591153828505108	0.512952781028431	1.0
MR-IVW LD	lactate	HMDB0000190	dimethylglycine	HMDB0000092	met-d-Lactate	GCST90200424	9:4513176-5186407	-0.588263431479664	0.423741276942129	0.165057624578009	1.0
MR-IVW LD	lactate	HMDB0000190	dimethylglycine	HMDB0000092	met-d-Lactate	GCST90200424	10:2727379-3389269	-0.51513743716417	0.266605578993047	0.0533338360440858	2.0
MR-IVW LD	lactate	HMDB0000190	dimethylglycine	HMDB0000092	met-d-Lactate	GCST90200424	11:118839742-119339742	0.803672789915441	0.65191059096485	0.217651872054368	1.0
MR-IVW LD	lactate	HMDB0000190	dimethylglycine	HMDB0000092	met-d-Lactate	GCST90200424	12:111682800-113133476	0.284232847387015	0.427974397130406	0.506603804440487	1.0
MR-IVW LD	lactate	HMDB0000190	dimethylglycine	HMDB0000092	met-d-Lactate	GCST90200424	20:8379807-8879807	0.0164358250180084	0.638470869253364	0.979462739138374	1.0
MR-IVW LD	lactate	HMDB0000190	dimethylglycine	HMDB0000092	met-d-Lactate	GCST90200424	22:21708872-22208872	0.876323965379692	0.683788463630544	0.199992921875044	1.0
MR-IVW LD	kynurenine	HMDB0000684	choline phosphate	HMDB0001565	GCST90199636	GCST90200363	1:241463402-241963402	-0.115560532294279	0.131974040661113	0.38123078618452	1.0
MR-IVW LD	kynurenine	HMDB0000684	choline phosphate	HMDB0001565	GCST90199636	GCST90200363	8:39554593-40054593	0.0224232184193394	0.167765874921268	0.893673173261913	1.0
MR-IVW LD	kynurenine	HMDB0000684	choline phosphate	HMDB0001565	GCST90199636	GCST90200363	12:111809557-113090766	-0.317286743775362	0.141110903525784	0.0245448319013812	1.0
MR-IVW LD	kynurenine	HMDB0000684	choline phosphate	HMDB0001565	GCST90199636	GCST90200363	16:87568373-88128072	-0.0615799941238594	0.0689359783215212	0.371700540064596	2.0
MR-IVW LD	glutamate	HMDB0000148	5,6-dihydrothymine	HMDB0000079	bioa_007	GCST90200339	12:121174861-121674861	-0.862567901930591	0.337266667475739	0.0105420008682843	1.0
MR-IVW LD	phenylalanine	HMDB0000159	taurocholate	HMDB0000036	GCST90200396	M18497	12:103005621-103594137	0.0538320151751615	0.18377136214969	0.769576197937977	1.0
MR-IVW LD	caffeine	HMDB0001847	5-oxoproline	HMDB0000267	M00569	GCST90200280	7:17037106-17537106	-0.107534772146283	0.15009480299096	0.4737162016058	1.0
MR-IVW LD	caffeine	HMDB0001847	5-oxoproline	HMDB0000267	M00569	GCST90200280	15:74777880-75277880	0.0885482159794878	0.146627030459323	0.545909438268967	1.0
MR-IVW LD	methionine	HMDB0000696	3-methyl-2-oxobutyrate	HMDB0000019	bioa_013	M21047	5:89993899-90493899	0.226975108078712	0.274759341358441	0.408754766219335	1.0
MR-IVW LD	methionine	HMDB0000696	3-methyl-2-oxobutyrate	HMDB0000019	bioa_013	M21047	10:81796208-82296208	-0.240436946498005	0.360655419747008	0.504985075093846	1.0
MR-IVW LD	methionine	HMDB0000696	3-methyl-2-oxobutyrate	HMDB0000019	bioa_013	M21047	12:46900176-47464292	0.0448069708498428	0.264503569989506	0.865481826971428	2.0
MR-IVW LD	methionine	HMDB0000696	3-methyl-2-oxobutyrate	HMDB0000019	bioa_013	M21047	12:56615040-57115040	0.154757540600265	0.361100928067289	0.668235141795253	1.0
MR-IVW LD	uridine	HMDB0000296	adenosine 5'-diphosphate (adp)	HMDB0001341	M00606	GCST90200355	1:20665172-21165172	0.42171292691839	0.226482587486616	0.0626016282961276	1.0
MR-IVW LD	uridine	HMDB0000296	adenosine 5'-diphosphate (adp)	HMDB0001341	M00606	GCST90200355	7:47852911-48352911	-0.196100083355128	0.228949721996058	0.391710052103338	1.0
MR-IVW LD	uridine	HMDB0000296	adenosine 5'-diphosphate (adp)	HMDB0001341	M00606	GCST90200355	22:50721752-51221752	-0.0253409502168984	0.214838069636182	0.906104325291543	1.0
MR-IVW LD	histidine	HMDB0000177	4-methyl-2-oxopentanoate	HMDB0000695	M00059	M22116	4:9731889-10602550	0.245031372897453	0.136128540498585	0.0718606382258508	1.0
MR-IVW LD	alanine	HMDB0000161	creatine	HMDB0000064	met-d-Ala	GCST90200323	1:206970800-207470800	0.169543020318209	0.354529947958445	0.632494213960178	1.0
MR-IVW LD	alanine	HMDB0000161	creatine	HMDB0000064	met-d-Ala	GCST90200323	2:27480940-28253616	0.405192772614489	0.438122410999025	0.355049565524273	1.0
MR-IVW LD	alanine	HMDB0000161	creatine	HMDB0000064	met-d-Ala	GCST90200323	2:64970910-65916674	0.116383762250878	0.297223285229397	0.69537585724549	2.0
MR-IVW LD	alanine	HMDB0000161	creatine	HMDB0000064	met-d-Ala	GCST90200323	2:211290507-211790507	-7.76644911257975	0.576536848051188	2.32135601110398e-41	1.0
MR-IVW LD	alanine	HMDB0000161	creatine	HMDB0000064	met-d-Ala	GCST90200323	3:122879946-123379946	0.191539734464605	0.598134472265012	0.748795082409165	1.0
MR-IVW LD	alanine	HMDB0000161	creatine	HMDB0000064	met-d-Ala	GCST90200323	3:159754026-160551365	0.891682643711077	0.41464794439482	0.0315190706198698	1.0
MR-IVW LD	alanine	HMDB0000161	creatine	HMDB0000064	met-d-Ala	GCST90200323	4:88958565-89458565	0.265565382847792	0.468844754906994	0.571104914743905	1.0
MR-IVW LD	alanine	HMDB0000161	creatine	HMDB0000064	met-d-Ala	GCST90200323	5:35692098-36469710	-0.722391892013359	0.525531227578568	0.169257456179782	1.0
MR-IVW LD	alanine	HMDB0000161	creatine	HMDB0000064	met-d-Ala	GCST90200323	6:20453952-20953952	0.345753746947246	0.466564501541435	0.458655167419299	1.0
MR-IVW LD	alanine	HMDB0000161	creatine	HMDB0000064	met-d-Ala	GCST90200323	7:94972201-95472201	-0.0337308341986106	0.664847192177028	0.959536912029277	1.0
MR-IVW LD	alanine	HMDB0000161	creatine	HMDB0000064	met-d-Ala	GCST90200323	8:17128898-17669461	-0.052903740876188	0.492300538285094	0.914422244023015	1.0
MR-IVW LD	alanine	HMDB0000161	creatine	HMDB0000064	met-d-Ala	GCST90200323	8:49725746-50225746	0.845361694486354	0.596617150085632	0.156504886219354	1.0
MR-IVW LD	alanine	HMDB0000161	creatine	HMDB0000064	met-d-Ala	GCST90200323	8:117935733-118435733	0.527224131291994	0.534680790452813	0.324106615675983	1.0
MR-IVW LD	alanine	HMDB0000161	creatine	HMDB0000064	met-d-Ala	GCST90200323	8:145497920-145997920	-0.86429938430572	0.476060692330608	0.0694434947046147	1.0
MR-IVW LD	alanine	HMDB0000161	creatine	HMDB0000064	met-d-Ala	GCST90200323	9:4033137-4533137	-0.275734546852317	0.55277062260775	0.617904278506383	1.0
MR-IVW LD	alanine	HMDB0000161	creatine	HMDB0000064	met-d-Ala	GCST90200323	11:8005408-8505408	0.28280530613387	0.323322906840123	0.381745981543583	1.0
MR-IVW LD	alanine	HMDB0000161	creatine	HMDB0000064	met-d-Ala	GCST90200323	12:4040249-4540249	0.542273471963996	0.607189099418873	0.371809895655585	1.0
MR-IVW LD	alanine	HMDB0000161	creatine	HMDB0000064	met-d-Ala	GCST90200323	12:45894827-46394827	0.0100965996735047	0.64620145197322	0.987533928921722	1.0
MR-IVW LD	alanine	HMDB0000161	creatine	HMDB0000064	met-d-Ala	GCST90200323	12:46544011-47796599	0.305773361525983	0.229667876093738	0.18306666363223	3.0
MR-IVW LD	alanine	HMDB0000161	creatine	HMDB0000064	met-d-Ala	GCST90200323	12:56109642-56609642	0.864780926787538	0.648811375987256	0.182574616750735	1.0
MR-IVW LD	alanine	HMDB0000161	creatine	HMDB0000064	met-d-Ala	GCST90200323	12:56610577-57110577	0.0730563631201154	0.236448439672732	0.757341488425006	1.0
MR-IVW LD	alanine	HMDB0000161	creatine	HMDB0000064	met-d-Ala	GCST90200323	12:59740767-60240767	0.341398900163279	0.443317759017914	0.441240717917951	1.0
MR-IVW LD	alanine	HMDB0000161	creatine	HMDB0000064	met-d-Ala	GCST90200323	12:122367989-122867989	-0.0424595651972183	0.555920566116094	0.939119138696701	1.0
MR-IVW LD	alanine	HMDB0000161	creatine	HMDB0000064	met-d-Ala	GCST90200323	12:132815816-133315816	-1.09643876844492	0.659162348020457	0.0962359988445978	1.0
MR-IVW LD	alanine	HMDB0000161	creatine	HMDB0000064	met-d-Ala	GCST90200323	16:69383883-70933639	0.347865375807315	0.246285120323481	0.157817553714542	4.0
MR-IVW LD	alanine	HMDB0000161	creatine	HMDB0000064	met-d-Ala	GCST90200323	16:70994871-71494871	-0.06390293716579	0.641961138184559	0.920706901513618	1.0
MR-IVW LD	alanine	HMDB0000161	creatine	HMDB0000064	met-d-Ala	GCST90200323	17:79391534-79891534	0.305496900350216	0.508445819770981	0.547943527725151	1.0
MR-IVW LD	alanine	HMDB0000161	creatine	HMDB0000064	met-d-Ala	GCST90200323	21:32796216-33296216	0.464435453892488	0.647544761345902	0.473235121104382	1.0
MR-IVW LD	alanine	HMDB0000161	creatine	HMDB0000064	met-d-Ala	GCST90200323	22:18934095-19434095	1.1935823407593	0.627111999782018	0.0570013959764161	1.0
MR-IVW LD	3-hydroxybutyrate (bhba)	HMDB0000011	uridine	HMDB0000296	met-d-bOHbutyrate	M00606	1:230050269-230550269	-0.37274182982486	0.559112744737293	0.504985075093848	1.0
MR-IVW LD	3-hydroxybutyrate (bhba)	HMDB0000011	uridine	HMDB0000296	met-d-bOHbutyrate	M00606	5:41452897-42471829	0.0478093716222374	0.406379658789033	0.906347316282197	1.0
MR-IVW LD	3-hydroxybutyrate (bhba)	HMDB0000011	uridine	HMDB0000296	met-d-bOHbutyrate	M00606	8:8059014-8559014	-0.123174142252509	0.697986806097557	0.859924253238215	1.0
MR-IVW LD	3-hydroxybutyrate (bhba)	HMDB0000011	uridine	HMDB0000296	met-d-bOHbutyrate	M00606	8:8580720-9433358	0.888396462762345	0.436121899901515	0.0416463306220433	1.0
MR-IVW LD	3-hydroxybutyrate (bhba)	HMDB0000011	uridine	HMDB0000296	met-d-bOHbutyrate	M00606	8:9546321-10530228	-0.143519074996842	0.609956068736599	0.813980460416924	1.0
MR-IVW LD	3-hydroxybutyrate (bhba)	HMDB0000011	uridine	HMDB0000296	met-d-bOHbutyrate	M00606	8:10591858-11909109	-0.170569347916125	0.579935782914832	0.768668006560811	1.0
MR-IVW LD	3-hydroxybutyrate (bhba)	HMDB0000011	uridine	HMDB0000296	met-d-bOHbutyrate	M00606	9:107339744-107915739	0.623740584721445	0.589088330014701	0.289680155734689	1.0
MR-IVW LD	3-hydroxybutyrate (bhba)	HMDB0000011	uridine	HMDB0000296	met-d-bOHbutyrate	M00606	10:113694271-114194271	-0.262426057999467	0.446124298599096	0.556374370426909	1.0
MR-IVW LD	3-hydroxybutyrate (bhba)	HMDB0000011	uridine	HMDB0000296	met-d-bOHbutyrate	M00606	11:116451535-117240760	-0.36363761626074	0.686871052936956	0.596519838726619	1.0
MR-IVW LD	3-hydroxybutyrate (bhba)	HMDB0000011	uridine	HMDB0000296	met-d-bOHbutyrate	M00606	12:122375755-122875755	0.913673676524738	0.6199928519275	0.140566636048713	1.0
MR-IVW LD	3-hydroxybutyrate (bhba)	HMDB0000011	uridine	HMDB0000296	met-d-bOHbutyrate	M00606	14:94393207-95094947	-0.301176102421613	0.501960170702693	0.548506235500151	1.0
MR-IVW LD	3-hydroxybutyrate (bhba)	HMDB0000011	uridine	HMDB0000296	met-d-bOHbutyrate	M00606	15:58430643-58980498	0.367480316729384	0.438290926931785	0.401784052398925	2.0
MR-IVW LD	3-hydroxybutyrate (bhba)	HMDB0000011	uridine	HMDB0000296	met-d-bOHbutyrate	M00606	16:71899923-73042963	0.627363168135457	0.418242112090304	0.133614402537715	1.0
MR-IVW LD	3-hydroxybutyrate (bhba)	HMDB0000011	uridine	HMDB0000296	met-d-bOHbutyrate	M00606	19:45161941-45661941	-0.576490306293378	0.421281377675928	0.17118031816468	1.0
MR-IVW LD	betaine	HMDB0000043	creatinine	HMDB0000562	GCST90200425	M00513	2:211290507-211790507	-0.21443124538231	0.133095255754536	0.107155507032271	1.0
MR-IVW LD	betaine	HMDB0000043	creatinine	HMDB0000562	GCST90200425	M00513	5:78081434-78907016	-0.0322984475194651	0.078439086832988	0.680511892901691	1.0
MR-IVW LD	betaine	HMDB0000043	creatinine	HMDB0000562	GCST90200425	M00513	6:160264283-160825366	0.154011879905033	0.145905991488978	0.291171315245306	1.0
MR-IVW LD	betaine	HMDB0000043	creatinine	HMDB0000562	GCST90200425	M00513	12:68601-568601	-0.166941201380673	0.113520016938857	0.141402507486612	1.0
MR-IVW LD	asparagine	HMDB0000168	7-methylxanthine	HMDB0001991	GCST90200452	M34390	11:61850353-62350353	-0.058056887071335	0.169870151060574	0.732522368510802	1.0
MR-IVW LD	asparagine	HMDB0000168	7-methylxanthine	HMDB0001991	GCST90200452	M34390	14:103842789-104825326	0.181497779902803	0.15313875179299	0.235944236122478	1.0
MR-IVW LD	4-hydroxyphenylpyruvate	HMDB0000707	thyroxine	HMDB0000248	GCST90200300	GCST90200293	11:63046797-63546797	-0.18056625650525	0.177203895369789	0.308215057149733	1.0
MR-IVW LD	4-hydroxyphenylpyruvate	HMDB0000707	thyroxine	HMDB0000248	GCST90200300	GCST90200293	12:122051275-122551275	0.0328903794500925	0.147026928079895	0.822988334392253	1.0
MR-IVW LD	citrulline	HMDB0000904	guanidinoacetate	HMDB0000128	M02132	GCST90200384	10:97115163-97871266	0.07792794982287	0.156021180782442	0.617448087452843	1.0
MR-IVW LD	dihydroorotate	HMDB03349	arginine	HMDB0000517	GCST90200444	bioa_002	5:53379047-53879047	-0.0056669114621937	0.0914017977773413	0.95056283200299	1.0
MR-IVW LD	dihydroorotate	HMDB03349	arginine	HMDB0000517	GCST90200444	bioa_002	10:104381189-105206827	-0.0235996125246379	0.0880582556889506	0.788699318733404	1.0
MR-IVW LD	dihydroorotate	HMDB03349	arginine	HMDB0000517	GCST90200444	bioa_002	10:125910495-126410495	0.0206410389641962	0.0667994788485319	0.757321526821045	1.0
MR-IVW LD	dihydroorotate	HMDB03349	arginine	HMDB0000517	GCST90200444	bioa_002	11:122683181-123183181	0.0004568221071438	0.0761370178573163	0.995212721358872	1.0
MR-IVW LD	dihydroorotate	HMDB03349	arginine	HMDB0000517	GCST90200444	bioa_002	15:77921365-78954732	0.0174270160643968	0.0281990551203829	0.53657533861617	1.0
MR-IVW LD	inosine	HMDB0000195	n6,n6,n6-trimethyllysine	HMDB0001325	M01123	GCST90200344	6:85876680-86677325	-0.0135283665719968	0.0834245719595223	0.871177611832002	1.0
MR-IVW LD	citrulline	HMDB0000904	glycine	HMDB0000123	M02132	M32338	10:97115163-97871266	0.0068796901169239	0.165112562806204	0.966764427019279	1.0
MR-IVW LD	n-formylanthranilic acid	HMDB0004089	inosine	HMDB0000195	GCST90199960	GCST90200394	2:143548189-144048189	0.22148889383436	0.150292153888274	0.140556384839833	1.0
MR-IVW LD	n-formylanthranilic acid	HMDB0004089	inosine	HMDB0000195	GCST90199960	GCST90200394	17:75643177-76448530	0.0237718030705839	0.0399849189296824	0.552164886771713	1.0
MR-IVW LD	5-oxoproline	HMDB0000267	3-hydroxybutyrate (bhba)	HMDB0000011	M01494	M00542	8:144903138-145403138	0.0033588847500867	0.0507564806679829	0.947237329452842	1.0
MR-IVW LD	3-ureidopropionate	HMDB0000026	heme	HMDB0003178	GCST90200283	M32593	22:24662232-25162232	0.238262677858777	0.141669700348462	0.0926041019439468	1.0
MR-IVW LD	isoursodeoxycholate	HMDB0000686	paraxanthine	HMDB0001860	GCST90199892	GCST90199654	5:35715970-36215970	0.0016471286605061	0.178976711459353	0.992657145357498	1.0
MR-IVW LD	phenylalanine	HMDB0000159	3-(4-hydroxyphenyl)lactate	HMDB0000755	bioa_016	M32197	1:94441240-94941240	-1.159316090778	0.591023889416233	0.0498162429153149	1.0
MR-IVW LD	phenylalanine	HMDB0000159	3-(4-hydroxyphenyl)lactate	HMDB0000755	bioa_016	M32197	3:186202917-186702917	0.543466248494041	0.471004082028169	0.248563248217183	1.0
MR-IVW LD	phenylalanine	HMDB0000159	3-(4-hydroxyphenyl)lactate	HMDB0000755	bioa_016	M32197	4:155231289-155731289	-0.288349815279048	0.453121138295648	0.524539436435314	1.0
MR-IVW LD	phenylalanine	HMDB0000159	3-(4-hydroxyphenyl)lactate	HMDB0000755	bioa_016	M32197	4:186893802-187393802	-0.0165938532173235	0.215720091825227	0.938684739206781	1.0
MR-IVW LD	phenylalanine	HMDB0000159	3-(4-hydroxyphenyl)lactate	HMDB0000755	bioa_016	M32197	5:176539719-177067143	0.606842130965061	0.353405361190064	0.0859558441313287	2.0
MR-IVW LD	phenylalanine	HMDB0000159	3-(4-hydroxyphenyl)lactate	HMDB0000755	bioa_016	M32197	6:52381188-52881188	0.769943015291597	0.559958556575704	0.169131444702669	1.0
MR-IVW LD	phenylalanine	HMDB0000159	3-(4-hydroxyphenyl)lactate	HMDB0000755	bioa_016	M32197	11:57020509-57520509	1.21438735310102	0.465985844794576	0.0091590253852722	1.0
MR-IVW LD	phenylalanine	HMDB0000159	3-(4-hydroxyphenyl)lactate	HMDB0000755	bioa_016	M32197	12:103007876-103562619	-0.208940968431518	0.171652055606732	0.223514643108082	2.0
MR-IVW LD	phenylalanine	HMDB0000159	3-(4-hydroxyphenyl)lactate	HMDB0000755	bioa_016	M32197	14:55086875-55586875	-0.277258655412254	0.600727086726555	0.644412333769813	1.0
MR-IVW LD	phenylalanine	HMDB0000159	3-(4-hydroxyphenyl)lactate	HMDB0000755	bioa_016	M32197	19:45142254-45642254	0.619240709642676	0.59289004114724	0.296279809953934	1.0
MR-IVW LD	asparagine	HMDB0000168	5-oxoproline	HMDB0000267	bioa_003	M01494	2:27480940-27980940	0.474720695668692	0.26373371981594	0.0718606382258513	1.0
MR-IVW LD	asparagine	HMDB0000168	5-oxoproline	HMDB0000267	bioa_003	M01494	4:178111051-178611051	-0.136883631268652	0.30418584726367	0.65271044057584	1.0
MR-IVW LD	asparagine	HMDB0000168	5-oxoproline	HMDB0000267	bioa_003	M01494	7:97252737-97752737	-0.154866224733424	0.225259963248617	0.491767700760524	1.0
MR-IVW LD	asparagine	HMDB0000168	5-oxoproline	HMDB0000267	bioa_003	M01494	11:61853420-62353420	0.156200859084161	0.199589986607539	0.433856933557042	1.0
MR-IVW LD	asparagine	HMDB0000168	5-oxoproline	HMDB0000267	bioa_003	M01494	12:46900176-47400176	0.224395948513143	0.345224536174067	0.515692221611731	1.0
MR-IVW LD	asparagine	HMDB0000168	5-oxoproline	HMDB0000267	bioa_003	M01494	14:103514503-104812812	-0.0261953253963353	0.0752238255530585	0.727666135365862	3.0
MR-IVW LD	trans-urocanate	HMDB0000301	methionine	HMDB0000696	GCST90200416	bioa_013	8:17963874-18463874	-0.025459089257124	0.094292923174537	0.787160253603929	1.0
MR-IVW LD	trans-urocanate	HMDB0000301	methionine	HMDB0000696	GCST90200416	bioa_013	12:96124750-96624750	-0.0299487618760354	0.0362137386650972	0.408237061481069	1.0
MR-IVW LD	cortisol	HMDB0000063	2-hydroxyphenylacetate	HMDB0000669	GCST90200378	GCST90200369	14:94554700-95054700	-0.133591925158032	0.160252627938208	0.404487661432067	1.0
MR-IVW LD	biliverdin	HMDB0001008	hypoxanthine	HMDB0000157	GCST90200706	M03127	2:233898737-234978158	0.0041204988146872	0.0288868082526978	0.886572195080036	2.0
MR-IVW LD	biliverdin	HMDB0001008	hypoxanthine	HMDB0000157	GCST90200706	M03127	12:21102315-21602315	-0.104747201585219	0.145034586810303	0.470157862857669	1.0
MR-IVW LD	n-stearoyl-sphingosine (d18:1/18:0)*	HMDB0004950	valine	HMDB0000883	GCST90200341	bioa_022	10:64645010-65401382	0.047908853501952	0.0565629911475242	0.396995121448659	1.0
MR-IVW LD	n-stearoyl-sphingosine (d18:1/18:0)*	HMDB0004950	valine	HMDB0000883	GCST90200341	bioa_022	14:63982220-64482220	-0.089528276772161	0.048603841895852	0.0654751498752218	1.0
MR-IVW LD	n-stearoyl-sphingosine (d18:1/18:0)*	HMDB0004950	valine	HMDB0000883	GCST90200341	bioa_022	18:55052269-55552269	-0.0120062155230531	0.0533609578802403	0.821979274262554	1.0
MR-IVW LD	n-acetyl-aspartyl-glutamate (naag)	HMDB0001067	2-hydroxyglutarate	HMDB0059655	GCST90200684	GCST90199865	11:45663099-50986366	-0.0268694775924132	0.0239243618711981	0.2613945508841	10.0
MR-IVW LD	n-acetyl-aspartyl-glutamate (naag)	HMDB0001067	2-hydroxyglutarate	HMDB0059655	GCST90200684	GCST90199865	11:54602007-58367668	-0.0193418607673472	0.0266855318803144	0.468570430176927	11.0
MR-IVW LD	glutamate	HMDB0000148	taurocholate	HMDB0000036	bioa_007	GCST90200333	12:121174861-121674861	0.197035694832756	0.347609802853727	0.570829627073492	1.0
MR-IVW LD	ornithine	HMDB0000214	glutamine	HMDB0000641	GCST90200404	GCST90200419	6:131644358-132144358	-0.0446359509696171	0.127352563724752	0.725970104506216	1.0
MR-IVW LD	ornithine	HMDB0000214	glutamine	HMDB0000641	GCST90200404	GCST90200419	6:161178041-161678041	0.489347233582615	0.183626105899712	0.0077008695282069	1.0
MR-IVW LD	tyrosine	HMDB0000158	taurochenodeoxycholate	HMDB0000951	M01299	GCST90200337	1:154514715-155014715	-0.15237500040439	0.169680100411641	0.369178416519081	1.0
MR-IVW LD	tyrosine	HMDB0000158	taurochenodeoxycholate	HMDB0000951	M01299	GCST90200337	6:111242119-112061922	-0.121346193317034	0.148943080999103	0.415235345735305	1.0
MR-IVW LD	tyrosine	HMDB0000158	taurochenodeoxycholate	HMDB0000951	M01299	GCST90200337	16:71357384-72149586	-0.100187098547406	0.164565267765732	0.542657966177329	1.0
MR-IVW LD	1-methylnicotinamide	HMDB0000699	isoleucine	HMDB0000172	GCST90200406	M01125	6:160317928-160817928	-0.397601636558202	0.177874416354985	0.0253980459995362	1.0
MR-IVW LD	urate	HMDB0000289	theobromine	HMDB0002825	GCST90200307	GCST90199644	2:207223753-207723753	0.331640222345094	0.179334058334833	0.0644163178329889	1.0
MR-IVW LD	urate	HMDB0000289	theobromine	HMDB0002825	GCST90200307	GCST90199644	4:9672167-10439135	-0.0579797354690561	0.0595679957049463	0.33038582869559	1.0
MR-IVW LD	urate	HMDB0000289	theobromine	HMDB0002825	GCST90200307	GCST90199644	4:88802323-89302323	-0.189574301073814	0.16251387757605	0.243407716736776	1.0
MR-IVW LD	urate	HMDB0000289	theobromine	HMDB0002825	GCST90200307	GCST90199644	11:64114866-64614866	-0.21177615731965	0.173764331358242	0.22293717475493	1.0
MR-IVW LD	urate	HMDB0000289	theobromine	HMDB0002825	GCST90200307	GCST90199644	12:114208961-114708961	-0.0855472240254944	0.184530351557943	0.642938420021022	1.0
MR-IVW LD	asparagine	HMDB0000168	citrulline	HMDB0000904	GCST90200452	GCST90200403	2:211293055-211793055	0.497180676568487	0.181103684342368	0.0060458929034325	1.0
MR-IVW LD	asparagine	HMDB0000168	citrulline	HMDB0000904	GCST90200452	GCST90200403	7:97139584-97639584	0.0409087497331592	0.172522990397693	0.812563255217933	1.0
MR-IVW LD	asparagine	HMDB0000168	citrulline	HMDB0000904	GCST90200452	GCST90200403	11:61850353-62350353	0.102778286289066	0.138893501627964	0.459312685018223	1.0
MR-IVW LD	asparagine	HMDB0000168	citrulline	HMDB0000904	GCST90200452	GCST90200403	14:103842789-104825326	0.0391067267998084	0.0367183196687921	0.286854777379257	2.0
MR-IVW LD	eicosapentaenoate (epa; 20:5n3)	HMDB0001999	valine	HMDB0000883	M18467	met-d-Val	11:61330635-61830635	-0.0812829979689854	0.0264637535793767	0.0021299751802186	1.0
MR-IVW LD	3-methyl-2-oxovalerate	HMDB0000491	valine	HMDB0000883	M15676	bioa_022	2:27480940-27980940	0.302983354994903	0.0505056434397229	1.98536358205666e-09	1.0
MR-IVW LD	3-methyl-2-oxovalerate	HMDB0000491	valine	HMDB0000883	M15676	bioa_022	4:88976422-89476422	0.689908211423402	0.0356136801271625	1.32989959535e-83	1.0
MR-IVW LD	tyrosine	HMDB0000158	isoleucine	HMDB0000172	GCST90200427	GCST90200399	6:111308006-112158646	0.0016613872810278	0.115497499911543	0.988523132113363	1.0
MR-IVW LD	tyrosine	HMDB0000158	isoleucine	HMDB0000172	GCST90200427	GCST90200399	16:71156147-71656147	0.143844832673286	0.178958933866535	0.421520101855364	1.0
MR-IVW LD	cystine	HMDB0000192	histidine	HMDB0000177	M31454	GCST90200377	22:24745202-25245202	-0.0681559265870267	0.0725849130411802	0.347739987690652	1.0
MR-IVW LD	valine	HMDB0000883	1,7-dimethylurate	HMDB0011103	met-d-Val	GCST90199756	2:27480940-28253616	0.976342092681974	0.531323627178508	0.0661264214697805	1.0
MR-IVW LD	valine	HMDB0000883	1,7-dimethylurate	HMDB0011103	met-d-Val	GCST90199756	2:64975088-65475088	-0.326166719393873	0.258714232460104	0.207409031959201	2.0
MR-IVW LD	valine	HMDB0000883	1,7-dimethylurate	HMDB0011103	met-d-Val	GCST90199756	2:165251927-165751927	0.353681277264635	0.446150598366119	0.427929513662207	1.0
MR-IVW LD	valine	HMDB0000883	1,7-dimethylurate	HMDB0011103	met-d-Val	GCST90199756	3:135701113-136578270	0.0122098328293048	0.672136255704877	0.98550665695003	1.0
MR-IVW LD	valine	HMDB0000883	1,7-dimethylurate	HMDB0011103	met-d-Val	GCST90199756	4:86953335-87453335	-0.306075026779094	0.630612945226969	0.627420182807089	1.0
MR-IVW LD	valine	HMDB0000883	1,7-dimethylurate	HMDB0011103	met-d-Val	GCST90199756	4:87663610-88163610	0.052122115943785	0.621343212085922	0.933146918105598	1.0
MR-IVW LD	valine	HMDB0000883	1,7-dimethylurate	HMDB0011103	met-d-Val	GCST90199756	4:88882515-89510546	0.0293428390788099	0.141649950361034	0.835892428578655	4.0
MR-IVW LD	valine	HMDB0000883	1,7-dimethylurate	HMDB0011103	met-d-Val	GCST90199756	5:55564890-56064890	0.383302446597185	0.689465083909253	0.578250654927232	1.0
MR-IVW LD	valine	HMDB0000883	1,7-dimethylurate	HMDB0011103	met-d-Val	GCST90199756	6:108910874-109410874	-0.0933244550280161	0.691519329159288	0.892646923076005	1.0
MR-IVW LD	valine	HMDB0000883	1,7-dimethylurate	HMDB0011103	met-d-Val	GCST90199756	12:56199875-57115338	0.406177912570822	0.390438145496013	0.29819446582327	2.0
MR-IVW LD	valine	HMDB0000883	1,7-dimethylurate	HMDB0011103	met-d-Val	GCST90199756	12:122278263-122778263	0.0069829076875455	0.519854568903113	0.989282797487525	1.0
MR-IVW LD	valine	HMDB0000883	1,7-dimethylurate	HMDB0011103	met-d-Val	GCST90199756	14:102468052-102968052	-0.163691616145955	0.675942497032096	0.808650019802347	1.0
MR-IVW LD	valine	HMDB0000883	1,7-dimethylurate	HMDB0011103	met-d-Val	GCST90199756	16:69315747-70918195	-0.0856824661994828	0.266523953385327	0.747845683544809	1.0
MR-IVW LD	valine	HMDB0000883	1,7-dimethylurate	HMDB0011103	met-d-Val	GCST90199756	17:6935779-7435779	0.432456137154405	0.277158694328104	0.118684378914286	1.0
MR-IVW LD	valine	HMDB0000883	1,7-dimethylurate	HMDB0011103	met-d-Val	GCST90199756	17:79384062-79884062	0.774877827040593	0.64208001009326	0.227499774695309	1.0
MR-IVW LD	valine	HMDB0000883	1,7-dimethylurate	HMDB0011103	met-d-Val	GCST90199756	19:49050431-49611255	-0.247155228230832	0.261087064137933	0.343822703339606	4.0
MR-IVW LD	acetone	HMDB0001659	docosahexaenoate (dha; 22:6n3)	HMDB0002183	met-d-Acetone	M19323	1:120074995-120574995	-0.194412688343214	0.618585826546597	0.753304047285915	1.0
MR-IVW LD	acetone	HMDB0001659	docosahexaenoate (dha; 22:6n3)	HMDB0002183	met-d-Acetone	M19323	5:41206969-43455198	-0.0644560023510802	0.261220477617812	0.805102154202596	2.0
MR-IVW LD	acetone	HMDB0001659	docosahexaenoate (dha; 22:6n3)	HMDB0002183	met-d-Acetone	M19323	8:126241733-126741733	-0.54683038962073	0.641111491279475	0.393691925690232	1.0
MR-IVW LD	acetone	HMDB0001659	docosahexaenoate (dha; 22:6n3)	HMDB0002183	met-d-Acetone	M19323	10:135065795-135607239	-0.19731498993686	0.356052979682415	0.579460373770361	2.0
MR-IVW LD	acetone	HMDB0001659	docosahexaenoate (dha; 22:6n3)	HMDB0002183	met-d-Acetone	M19323	12:122365033-122865033	0.592720714674841	0.619063857549275	0.338341782001688	1.0
MR-IVW LD	acetone	HMDB0001659	docosahexaenoate (dha; 22:6n3)	HMDB0002183	met-d-Acetone	M19323	13:42058883-42558883	0.0205648866951834	0.699206147636385	0.976536189986228	1.0
MR-IVW LD	acetone	HMDB0001659	docosahexaenoate (dha; 22:6n3)	HMDB0002183	met-d-Acetone	M19323	19:45929043-46429043	1.00658123294025	0.680922598753701	0.139337967047261	1.0
MR-IVW LD	kynurenine	HMDB0000684	3-aminoisobutyrate	HMDB0002166	GCST90199636	GCST90200310	1:241463402-241963402	-0.0151514971419261	0.131820289155096	0.908492240178899	1.0
MR-IVW LD	kynurenine	HMDB0000684	3-aminoisobutyrate	HMDB0002166	GCST90199636	GCST90200310	8:39554593-40054593	-0.0631215802454442	0.167561511499748	0.706391422612994	1.0
MR-IVW LD	kynurenine	HMDB0000684	3-aminoisobutyrate	HMDB0002166	GCST90199636	GCST90200310	12:111809557-113090766	0.330871922548966	0.140936287423895	0.0188912398775838	1.0
MR-IVW LD	kynurenine	HMDB0000684	3-aminoisobutyrate	HMDB0002166	GCST90199636	GCST90200310	16:87568373-88128072	-0.0078564359669597	0.0688601668446385	0.909164382563365	2.0
MR-IVW LD	asparagine	HMDB0000168	cortisone	HMDB0002802	M34283	GCST90200360	11:61916235-62416235	0.0700873481910369	0.16918317875943	0.678677105934969	1.0
MR-IVW LD	asparagine	HMDB0000168	cortisone	HMDB0002802	M34283	GCST90200360	14:104016664-104812812	0.18093317248989	0.142508782176092	0.204217089702427	1.0
MR-IVW LD	glucose	HMDB0000122	citrulline	HMDB0000904	met-d-Glucose	GCST90200403	2:165251927-165751927	0.35634356495274	0.658115160140551	0.588190005722526	1.0
MR-IVW LD	glucose	HMDB0000122	citrulline	HMDB0000904	met-d-Glucose	GCST90200403	2:169498833-170056652	0.33578821513181	0.171140813688277	0.0497557235156351	4.0
MR-IVW LD	glucose	HMDB0000122	citrulline	HMDB0000904	met-d-Glucose	GCST90200403	3:122819058-123319058	0.865251135335427	0.423276963352965	0.0409365072603995	1.0
MR-IVW LD	glucose	HMDB0000122	citrulline	HMDB0000904	met-d-Glucose	GCST90200403	3:151951767-152451767	-0.6643322210059	0.666024209895817	0.318541489596646	1.0
MR-IVW LD	glucose	HMDB0000122	citrulline	HMDB0000904	met-d-Glucose	GCST90200403	3:170377909-170877909	-0.749799107647269	0.352786047493938	0.0335561707936674	1.0
MR-IVW LD	glucose	HMDB0000122	citrulline	HMDB0000904	met-d-Glucose	GCST90200403	4:185468314-185968314	-0.320408022992711	0.6529303549952	0.623622289703123	1.0
MR-IVW LD	glucose	HMDB0000122	citrulline	HMDB0000904	met-d-Glucose	GCST90200403	5:95479406-95979406	0.0230120781534042	0.638373178602001	0.971244083076783	1.0
MR-IVW LD	glucose	HMDB0000122	citrulline	HMDB0000904	met-d-Glucose	GCST90200403	6:7000270-7500270	1.01945570394655	0.610144408335738	0.0947526310118477	1.0
MR-IVW LD	glucose	HMDB0000122	citrulline	HMDB0000904	met-d-Glucose	GCST90200403	7:14801789-15301789	-0.384704138520724	0.439102802454972	0.380968030613316	1.0
MR-IVW LD	glucose	HMDB0000122	citrulline	HMDB0000904	met-d-Glucose	GCST90200403	7:43935955-44473721	-0.138168860739252	0.277581788910129	0.618653848553068	2.0
MR-IVW LD	glucose	HMDB0000122	citrulline	HMDB0000904	met-d-Glucose	GCST90200403	8:117934783-118434783	0.704941845208569	0.550327730489002	0.200211523251821	1.0
MR-IVW LD	glucose	HMDB0000122	citrulline	HMDB0000904	met-d-Glucose	GCST90200403	9:21884068-22384068	0.398011470780633	0.660898835893331	0.54702269549829	1.0
MR-IVW LD	glucose	HMDB0000122	citrulline	HMDB0000904	met-d-Glucose	GCST90200403	10:2888477-3388477	0.0977052945488492	0.361647716982085	0.787031745573384	1.0
MR-IVW LD	glucose	HMDB0000122	citrulline	HMDB0000904	met-d-Glucose	GCST90200403	10:112762852-113262852	-0.671663779013403	0.681762542669963	0.324532091834253	1.0
MR-IVW LD	glucose	HMDB0000122	citrulline	HMDB0000904	met-d-Glucose	GCST90200403	10:114504071-115004071	-0.909311459678926	0.454395969081746	0.0453769467044536	1.0
MR-IVW LD	glucose	HMDB0000122	citrulline	HMDB0000904	met-d-Glucose	GCST90200403	12:4134844-4634844	0.77847028904865	0.663354011481988	0.240580641621841	1.0
MR-IVW LD	glucose	HMDB0000122	citrulline	HMDB0000904	met-d-Glucose	GCST90200403	12:111682800-112523499	-0.242311019830511	0.673890798054243	0.719168604390525	1.0
MR-IVW LD	glucose	HMDB0000122	citrulline	HMDB0000904	met-d-Glucose	GCST90200403	12:121166650-121666650	1.08145951339819	0.61506739005068	0.0787002044632873	1.0
MR-IVW LD	glucose	HMDB0000122	citrulline	HMDB0000904	met-d-Glucose	GCST90200403	13:28213465-28721145	0.18943902739821	0.684551504807136	0.7819839687529	1.0
MR-IVW LD	glucose	HMDB0000122	citrulline	HMDB0000904	met-d-Glucose	GCST90200403	17:43272775-44380160	-0.605857941251075	0.651670089666171	0.352526228738672	1.0
MR-IVW LD	glucose	HMDB0000122	citrulline	HMDB0000904	met-d-Glucose	GCST90200403	17:44543627-45043627	-0.752014260420715	0.683072872792116	0.270927861611609	1.0
MR-IVW LD	glucose	HMDB0000122	citrulline	HMDB0000904	met-d-Glucose	GCST90200403	20:22311971-22811971	1.75859402250172	0.662874878130906	0.0079784516717229	1.0
MR-IVW LD	eicosapentaenoate (epa; 20:5n3)	HMDB0001999	alanine	HMDB0000161	GCST90200349	bioa_001	11:61319830-61819830	-0.0330876361412638	0.023959186199322	0.167278960658708	1.0
MR-IVW LD	histidine	HMDB0000177	3-hydroxybutyrate (bhba)	HMDB0000011	M00059	GCST90200367	4:9731889-10602550	0.209395806547785	0.129325372631263	0.105417272650113	1.0
MR-IVW LD	uridine	HMDB0000296	bilirubin (z,z)	HMDB0000054	GCST90200407	M27716	1:20666238-21166238	0.0440196384320244	0.12823112064981	0.731385130821646	1.0
MR-IVW LD	uridine	HMDB0000296	bilirubin (z,z)	HMDB0000054	GCST90200407	M27716	7:47877194-48377194	-0.332558510738272	0.185103322014698	0.0723975288152622	1.0
MR-IVW LD	uridine	HMDB0000296	bilirubin (z,z)	HMDB0000054	GCST90200407	M27716	22:50686035-51186035	-0.0648264630113622	0.192078408922554	0.735740012142954	1.0
MR-IVW LD	histidine	HMDB0000177	methionine sulfoxide	HMDB0002005	M00059	GCST90199625	4:9731889-10602550	-0.19606217995522	0.129711714553874	0.130655370861461	1.0
MR-IVW LD	arginine	HMDB0000517	orotidine	HMDB0000788	bioa_002	GCST90200681	2:24182937-24682937	-0.246119560997002	0.356552577722081	0.490020860041662	1.0
MR-IVW LD	arginine	HMDB0000517	orotidine	HMDB0000788	bioa_002	GCST90200681	2:211333022-211833022	-0.152638203952594	0.249118334270525	0.540065695111952	1.0
MR-IVW LD	arginine	HMDB0000517	orotidine	HMDB0000788	bioa_002	GCST90200681	2:219037276-219788019	-0.222191347579788	0.27166043981926	0.413413714676846	1.0
MR-IVW LD	arginine	HMDB0000517	orotidine	HMDB0000788	bioa_002	GCST90200681	4:144583533-145083533	-0.142105495763822	0.266394067415101	0.593728399438687	1.0
MR-IVW LD	arginine	HMDB0000517	orotidine	HMDB0000788	bioa_002	GCST90200681	5:177386199-177886199	0.399127974644818	0.326814983101606	0.221985382994128	1.0
MR-IVW LD	arginine	HMDB0000517	orotidine	HMDB0000788	bioa_002	GCST90200681	6:131339506-132265729	-0.129099618294224	0.123922430544782	0.297514779192899	2.0
MR-IVW LD	arginine	HMDB0000517	orotidine	HMDB0000788	bioa_002	GCST90200681	6:135177817-135677817	0.463285354343662	0.309178272026751	0.134018748387709	1.0
MR-IVW LD	arginine	HMDB0000517	orotidine	HMDB0000788	bioa_002	GCST90200681	10:99898951-100398951	-0.257307191016062	0.345249014981915	0.456102460136364	1.0
MR-IVW LD	arginine	HMDB0000517	orotidine	HMDB0000788	bioa_002	GCST90200681	12:46680313-47435518	-0.103926374521521	0.292091487160852	0.721989776294572	1.0
MR-IVW LD	arginine	HMDB0000517	orotidine	HMDB0000788	bioa_002	GCST90200681	19:12757458-13257458	0.0689776573470747	0.188041616449381	0.713752369409763	1.0
MR-IVW LD	docosahexaenoate (dha; 22:6n3)	HMDB0002183	bilirubin (z,z)	HMDB0000054	GCST90199651	M27716	11:61376206-61876206	0.052449935504585	0.206714451694543	0.799703117833376	1.0
MR-IVW LD	retinol (vitamin a)	HMDB0000305	glycochenodeoxycholate	HMDB0000637	GCST90200405	M32346	18:28939457-29439457	0.0277495704538473	0.180372207950014	0.877731041501721	1.0
MR-IVW LD	cytidine	HMDB0000089	theobromine	HMDB0002825	GCST90200429	M18392	15:85255020-85755020	-0.372651652155068	0.160041618637129	0.0198873114366572	1.0
MR-IVW LD	n-stearoyl-sphingosine (d18:1/18:0)*	HMDB0004950	kynurenine	HMDB0000684	GCST90200341	bioa_027	10:64645010-65401382	-0.18558999383098	0.0941603215783749	0.0487238758160469	1.0
MR-IVW LD	n-stearoyl-sphingosine (d18:1/18:0)*	HMDB0004950	kynurenine	HMDB0000684	GCST90200341	bioa_027	14:63982220-64482220	0.0269108341664656	0.0798541073188907	0.736116900103089	1.0
MR-IVW LD	n-stearoyl-sphingosine (d18:1/18:0)*	HMDB0004950	kynurenine	HMDB0000684	GCST90200341	bioa_027	18:55052269-55552269	0.0046039740229348	0.0885379619795444	0.958528693415453	1.0
MR-IVW LD	urate	HMDB0000289	alpha-ketobutyrate	HMDB0000005	M01604	GCST90200438	4:9676051-10553081	-0.0020818085892082	0.0481613102467022	0.965521581503837	1.0
MR-IVW LD	citrate	HMDB0000094	cholesterol	HMDB0000067	met-d-Citrate	M00063	1:206967359-207467359	-0.0353981813309298	0.300884541312916	0.906347316282197	1.0
MR-IVW LD	citrate	HMDB0000094	cholesterol	HMDB0000067	met-d-Citrate	M00063	2:6909613-7409613	-1.28221266640345	0.693656032644488	0.0645322342613879	1.0
MR-IVW LD	citrate	HMDB0000094	cholesterol	HMDB0000067	met-d-Citrate	M00063	2:211290507-211790507	0.861858746294938	0.619460973899485	0.164133155957091	1.0
MR-IVW LD	citrate	HMDB0000094	cholesterol	HMDB0000067	met-d-Citrate	M00063	2:241907241-242693157	-0.745034235256805	0.662252653561603	0.260589034273617	1.0
MR-IVW LD	citrate	HMDB0000094	cholesterol	HMDB0000067	met-d-Citrate	M00063	4:77164144-77664144	-0.599271141436257	0.599271141436257	0.317310507862914	1.0
MR-IVW LD	citrate	HMDB0000094	cholesterol	HMDB0000067	met-d-Citrate	M00063	5:14438417-15122542	0.0131706108705564	0.146128836485307	0.928183807236066	3.0
MR-IVW LD	citrate	HMDB0000094	cholesterol	HMDB0000067	met-d-Citrate	M00063	5:43252947-44074677	-0.51016396142106	0.382556829273945	0.182346834104988	2.0
MR-IVW LD	citrate	HMDB0000094	cholesterol	HMDB0000067	met-d-Citrate	M00063	5:176569252-177069252	1.26948048755902	0.696166718983979	0.0682232466455099	1.0
MR-IVW LD	citrate	HMDB0000094	cholesterol	HMDB0000067	met-d-Citrate	M00063	6:18111878-18611878	0.123356220705787	0.524263937999605	0.813980460416921	1.0
MR-IVW LD	citrate	HMDB0000094	cholesterol	HMDB0000067	met-d-Citrate	M00063	7:72772933-73272933	0.526542213070832	0.411361103961587	0.200545135908884	1.0
MR-IVW LD	citrate	HMDB0000094	cholesterol	HMDB0000067	met-d-Citrate	M00063	8:126256694-126756694	-0.543175112266866	0.384749037855695	0.158019253847398	1.0
MR-IVW LD	citrate	HMDB0000094	cholesterol	HMDB0000067	met-d-Citrate	M00063	9:95648531-96148531	0.323782370759273	0.63407380940358	0.609604353481761	1.0
MR-IVW LD	citrate	HMDB0000094	cholesterol	HMDB0000067	met-d-Citrate	M00063	9:135899500-136399500	0.914302159869898	0.647630696574509	0.158019253847398	1.0
MR-IVW LD	citrate	HMDB0000094	cholesterol	HMDB0000067	met-d-Citrate	M00063	10:64654071-65607438	-1.30262120605947	0.496236649927413	0.0086648967260246	1.0
MR-IVW LD	citrate	HMDB0000094	cholesterol	HMDB0000067	met-d-Citrate	M00063	10:94589724-95089724	-0.19379603723414	0.658906526596082	0.768668006560811	1.0
MR-IVW LD	citrate	HMDB0000094	cholesterol	HMDB0000067	met-d-Citrate	M00063	11:13111524-13611524	1.4244014793972e-308	0.623729100287198	1.0	1.0
MR-IVW LD	citrate	HMDB0000094	cholesterol	HMDB0000067	met-d-Citrate	M00063	11:61356683-61856683	0.717009528944854	0.50788174966927	0.158019253847398	1.0
MR-IVW LD	citrate	HMDB0000094	cholesterol	HMDB0000067	met-d-Citrate	M00063	12:20812570-21569526	-0.637928034207318	0.492944390069292	0.195624786869267	1.0
MR-IVW LD	citrate	HMDB0000094	cholesterol	HMDB0000067	met-d-Citrate	M00063	12:120844110-121665390	0.381067083120127	0.381067083120127	0.317310507862914	1.0
MR-IVW LD	citrate	HMDB0000094	cholesterol	HMDB0000067	met-d-Citrate	M00063	14:55030981-55530981	-0.602631645772463	0.682982531875459	0.377585975474249	1.0
MR-IVW LD	citrate	HMDB0000094	cholesterol	HMDB0000067	met-d-Citrate	M00063	14:102387585-102887585	-0.222791523458031	0.640525629941839	0.727970796961297	1.0
MR-IVW LD	citrate	HMDB0000094	cholesterol	HMDB0000067	met-d-Citrate	M00063	15:42429423-42929423	-0.193722280428025	0.607583515887904	0.74984740478598	1.0
MR-IVW LD	citrate	HMDB0000094	cholesterol	HMDB0000067	met-d-Citrate	M00063	15:43028726-45186579	-0.7645705816213	0.600734028416739	0.203114836343134	1.0
MR-IVW LD	citrate	HMDB0000094	cholesterol	HMDB0000067	met-d-Citrate	M00063	17:6092241-7020419	-0.0772854753263593	0.094628607026665	0.414086046590243	6.0
MR-IVW LD	citrate	HMDB0000094	cholesterol	HMDB0000067	met-d-Citrate	M00063	17:57343504-58184169	1.77059307852099	0.514043151828672	0.0005722342197389	1.0
MR-IVW LD	citrate	HMDB0000094	cholesterol	HMDB0000067	met-d-Citrate	M00063	22:18883605-19740639	0.264260873073409	0.185447483386263	0.154159992445423	2.0
MR-IVW LD	aspartate	HMDB0000191	xanthine	HMDB0000292	GCST90200370	M03147	3:56598999-57098999	-0.354106869042705	0.168416681617871	0.0355038906494111	1.0
MR-IVW LD	leucine	HMDB0000687	isoleucine	HMDB0000172	M00060	met-d-Ile	4:88976422-89476422	0.456853782692162	0.0282049497816891	5.23949313729891e-59	1.0
MR-IVW LD	leucine	HMDB0000687	isoleucine	HMDB0000172	M00060	met-d-Ile	6:45295851-45795851	0.007539786418877	0.0465160637941919	0.871235020884695	1.0
MR-IVW LD	citrulline	HMDB0000904	uridine	HMDB0000296	GCST90200403	M00606	2:211084708-211584708	-0.0688271954322554	0.167151760335479	0.68051189290169	1.0
MR-IVW LD	citrulline	HMDB0000904	uridine	HMDB0000296	GCST90200403	M00606	9:133044244-133573675	-0.0606152354215195	0.171743167027641	0.724132540388923	1.0
MR-IVW LD	n-acetylglucosaminylasparagine	HMDB0000489	sulfate*	HMDB01448	GCST90200316	GCST90199896	4:178111987-178611987	0.141131403265346	0.11015956124643	0.20013944986889	1.0
MR-IVW LD	n-acetylglucosaminylasparagine	HMDB0000489	sulfate*	HMDB01448	GCST90200316	GCST90199896	6:167457759-167966043	-0.0344037334588557	0.0380095323241146	0.365394214575948	4.0
MR-IVW LD	n-acetylglucosaminylasparagine	HMDB0000489	sulfate*	HMDB01448	GCST90200316	GCST90199896	14:94594947-95094947	0.0817966955085616	0.129328871505426	0.527079481659434	1.0
MR-IVW LD	n-acetylglucosaminylasparagine	HMDB0000489	sulfate*	HMDB01448	GCST90200316	GCST90199896	17:64055051-64555051	-0.016927315788288	0.127313178223325	0.894226533063249	1.0
MR-IVW LD	adenosine	HMDB0000050	valine	HMDB0000883	M00555	M01649	1:109564880-110064880	0.182824036984589	0.17368283513536	0.292509878183887	1.0
MR-IVW LD	adenosine	HMDB0000050	valine	HMDB0000883	M00555	M01649	6:96128415-96628415	-0.0299969592787938	0.179981755672767	0.867632334778196	1.0
MR-IVW LD	uridine	HMDB0000296	threonine	HMDB0000167	GCST90200407	GCST90200432	1:20666238-21166238	0.117474549980323	0.112612566654115	0.296867513992262	1.0
MR-IVW LD	uridine	HMDB0000296	threonine	HMDB0000167	GCST90200407	GCST90200432	7:47877194-48377194	-0.0640842180901205	0.162374160305514	0.693086408225931	1.0
MR-IVW LD	uridine	HMDB0000296	threonine	HMDB0000167	GCST90200407	GCST90200432	22:50686035-51186035	-0.0907819150921153	0.16257346173511	0.576567518367198	1.0
MR-IVW LD	histidine	HMDB0000177	cysteine	HMDB0000574	met-d-His	GCST90200439	1:168963261-169463261	0.524138851821599	0.639368988195456	0.412344260940449	1.0
MR-IVW LD	histidine	HMDB0000177	cysteine	HMDB0000574	met-d-His	GCST90200439	2:27491237-27991237	1.3895804955939	0.62943620914458	0.0272680547666401	1.0
MR-IVW LD	histidine	HMDB0000177	cysteine	HMDB0000574	met-d-His	GCST90200439	2:211290507-212074453	-0.581286623829322	0.239296581622764	0.0151343858799871	1.0
MR-IVW LD	histidine	HMDB0000177	cysteine	HMDB0000574	met-d-His	GCST90200439	3:148408762-149190142	0.260430845406667	0.332240360973684	0.433120644837828	2.0
MR-IVW LD	histidine	HMDB0000177	cysteine	HMDB0000574	met-d-His	GCST90200439	6:134622121-135122121	0.601635473125634	0.616712349559663	0.329286113328205	1.0
MR-IVW LD	histidine	HMDB0000177	cysteine	HMDB0000574	met-d-His	GCST90200439	11:8005408-8505408	0.227604323499759	0.633172513675687	0.71924611544214	1.0
MR-IVW LD	histidine	HMDB0000177	cysteine	HMDB0000574	met-d-His	GCST90200439	12:46932531-47432531	0.0559617948147348	0.63015529432279	0.929235807036891	1.0
MR-IVW LD	histidine	HMDB0000177	cysteine	HMDB0000574	met-d-His	GCST90200439	12:56610020-57110020	0.328475564068699	0.339534321908784	0.333329302844074	1.0
MR-IVW LD	histidine	HMDB0000177	cysteine	HMDB0000574	met-d-His	GCST90200439	12:95659569-96755187	0.0371248549011262	0.135887230517889	0.784696858022244	8.0
MR-IVW LD	histidine	HMDB0000177	cysteine	HMDB0000574	met-d-His	GCST90200439	14:21241151-21765620	-0.289873234861608	0.279992588004571	0.300533984700933	3.0
MR-IVW LD	histidine	HMDB0000177	cysteine	HMDB0000574	met-d-His	GCST90200439	14:24625832-25125832	-0.329026605899112	0.635877667957859	0.604851166296322	1.0
MR-IVW LD	histidine	HMDB0000177	cysteine	HMDB0000574	met-d-His	GCST90200439	14:94599201-95099201	-0.19917052791047	0.542693487655055	0.713616244388608	1.0
MR-IVW LD	histidine	HMDB0000177	cysteine	HMDB0000574	met-d-His	GCST90200439	15:43028726-45092210	-0.0807365059017519	0.539010536261658	0.880933054464386	1.0
MR-IVW LD	histidine	HMDB0000177	cysteine	HMDB0000574	met-d-His	GCST90200439	20:38915692-39415692	0.666319363630741	0.526550734782033	0.205712962300091	1.0
MR-IVW LD	2-aminobutyrate	HMDB0000452	4-methyl-2-oxopentanoate	HMDB0000695	M32348	M22116	2:64958074-65458074	0.01065648090624	0.122549530421768	0.930706071768419	1.0
MR-IVW LD	2-aminobutyrate	HMDB0000452	4-methyl-2-oxopentanoate	HMDB0000695	M32348	M22116	4:88993818-89493818	-0.168100867243781	0.154652797864278	0.277056025032617	1.0
MR-IVW LD	3-(4-hydroxyphenyl)lactate	HMDB0000755	2-oxoarginine*	HMDB0004225	GCST90200371	GCST90199903	6:111301079-111801079	0.0276336352000752	0.181234314673857	0.87881259823789	1.0
MR-IVW LD	3-(4-hydroxyphenyl)lactate	HMDB0000755	2-oxoarginine*	HMDB0004225	GCST90200371	GCST90199903	17:79941425-80441425	0.101583834980263	0.10216469155669	0.320069774907714	1.0
MR-IVW LD	urate	HMDB0000289	n-palmitoyl-sphingosine (d18:1/16:0)	HMDB0004949	GCST90200307	GCST90200336	2:207223753-207723753	-0.0043238696799311	0.177966583587049	0.980616532569629	1.0
MR-IVW LD	urate	HMDB0000289	n-palmitoyl-sphingosine (d18:1/16:0)	HMDB0004949	GCST90200307	GCST90200336	4:9672167-10439135	0.0180780629079379	0.0591044619660047	0.759706448134816	1.0
MR-IVW LD	urate	HMDB0000289	n-palmitoyl-sphingosine (d18:1/16:0)	HMDB0004949	GCST90200307	GCST90200336	4:88802323-89302323	-0.0779325563641027	0.161251990666319	0.628885076653844	1.0
MR-IVW LD	urate	HMDB0000289	n-palmitoyl-sphingosine (d18:1/16:0)	HMDB0004949	GCST90200307	GCST90200336	11:64114866-64614866	0.22590479108575	0.172400938448798	0.19007898713174	1.0
MR-IVW LD	urate	HMDB0000289	n-palmitoyl-sphingosine (d18:1/16:0)	HMDB0004949	GCST90200307	GCST90200336	12:114208961-114708961	-0.212976465454323	0.183072221631055	0.244688864146788	1.0
MR-IVW LD	tyrosine	HMDB0000158	orotate	HMDB0000226	met-d-Tyr	GCST90200392	2:211293055-211793055	-0.607927802034365	0.552371069843722	0.271080085204626	1.0
MR-IVW LD	tyrosine	HMDB0000158	orotate	HMDB0000226	met-d-Tyr	GCST90200392	3:135701113-136607693	0.0819061317158364	0.48786044908903	0.866671041393234	1.0
MR-IVW LD	tyrosine	HMDB0000158	orotate	HMDB0000226	met-d-Tyr	GCST90200392	3:186140627-186640627	0.133981908836255	0.521364760971672	0.797191854357812	1.0
MR-IVW LD	tyrosine	HMDB0000158	orotate	HMDB0000226	met-d-Tyr	GCST90200392	4:99789651-100289651	0.318455693934486	0.428439638372506	0.457305001206689	1.0
MR-IVW LD	tyrosine	HMDB0000158	orotate	HMDB0000226	met-d-Tyr	GCST90200392	4:124511762-125011762	-0.408332099445727	0.678261472874086	0.547155792380586	1.0
MR-IVW LD	tyrosine	HMDB0000158	orotate	HMDB0000226	met-d-Tyr	GCST90200392	5:89941256-90441256	-0.474475984904644	0.634184038008468	0.454359037786028	1.0
MR-IVW LD	tyrosine	HMDB0000158	orotate	HMDB0000226	met-d-Tyr	GCST90200392	6:43031486-43531486	1.46099596416687	0.679003114974616	0.0314227356790949	1.0
MR-IVW LD	tyrosine	HMDB0000158	orotate	HMDB0000226	met-d-Tyr	GCST90200392	6:110683901-112778738	0.040461519296004	0.0888377531580034	0.648782578861025	15.0
MR-IVW LD	tyrosine	HMDB0000158	orotate	HMDB0000226	met-d-Tyr	GCST90200392	7:25715759-26215759	-0.585974082185599	0.655740244368197	0.371532191878241	1.0
MR-IVW LD	tyrosine	HMDB0000158	orotate	HMDB0000226	met-d-Tyr	GCST90200392	7:27916442-28416442	-0.622258270509607	0.506440364529797	0.219188013228541	1.0
MR-IVW LD	tyrosine	HMDB0000158	orotate	HMDB0000226	met-d-Tyr	GCST90200392	8:126236230-126736230	0.114046599730102	0.44306323315175	0.796866303387783	1.0
MR-IVW LD	tyrosine	HMDB0000158	orotate	HMDB0000226	met-d-Tyr	GCST90200392	9:21884651-22384651	1.32373499607898	0.630881273564209	0.0358846953469484	1.0
MR-IVW LD	tyrosine	HMDB0000158	orotate	HMDB0000226	met-d-Tyr	GCST90200392	10:64760672-65511176	0.635225991385623	0.437493615349771	0.146510972404808	1.0
MR-IVW LD	tyrosine	HMDB0000158	orotate	HMDB0000226	met-d-Tyr	GCST90200392	11:8005408-8505408	0.191974735614539	0.558075962683701	0.730850861826285	1.0
MR-IVW LD	tyrosine	HMDB0000158	orotate	HMDB0000226	met-d-Tyr	GCST90200392	11:61320783-61820783	0.919353202689519	0.489852895205314	0.0605462692939373	1.0
MR-IVW LD	tyrosine	HMDB0000158	orotate	HMDB0000226	met-d-Tyr	GCST90200392	12:21081549-21581549	0.045551239101047	0.362008729133598	0.899867192112491	1.0
MR-IVW LD	tyrosine	HMDB0000158	orotate	HMDB0000226	met-d-Tyr	GCST90200392	12:46690648-47449549	-0.26402736657826	0.397581260237331	0.506636529164686	1.0
MR-IVW LD	tyrosine	HMDB0000158	orotate	HMDB0000226	met-d-Tyr	GCST90200392	12:56615040-57115040	-0.331976372740719	0.298575000700126	0.266194356351955	1.0
MR-IVW LD	tyrosine	HMDB0000158	orotate	HMDB0000226	met-d-Tyr	GCST90200392	12:59740603-60240603	-3.48119160986979e-05	0.671078640415056	0.99995861008129	1.0
MR-IVW LD	tyrosine	HMDB0000158	orotate	HMDB0000226	met-d-Tyr	GCST90200392	12:121174574-121674574	0.722509712460733	0.262779579716853	0.0059688163241062	1.0
MR-IVW LD	tyrosine	HMDB0000158	orotate	HMDB0000226	met-d-Tyr	GCST90200392	12:122076812-122576812	0.371576865888912	0.564062936812033	0.510055857042242	1.0
MR-IVW LD	tyrosine	HMDB0000158	orotate	HMDB0000226	met-d-Tyr	GCST90200392	14:102441854-102941854	0.0259826678242663	0.603763045815791	0.965673996608621	1.0
MR-IVW LD	tyrosine	HMDB0000158	orotate	HMDB0000226	met-d-Tyr	GCST90200392	16:70194094-72795019	-0.0723273635187464	0.141418420812848	0.609041376207825	6.0
MR-IVW LD	tyrosine	HMDB0000158	orotate	HMDB0000226	met-d-Tyr	GCST90200392	16:79505446-80005446	-0.0683281215488996	0.629527134992123	0.913568302141927	1.0
MR-IVW LD	tyrosine	HMDB0000158	orotate	HMDB0000226	met-d-Tyr	GCST90200392	19:45175460-45675460	0.346923966503432	0.614051623735181	0.572090602117216	1.0
MR-IVW LD	tyrosine	HMDB0000158	orotate	HMDB0000226	met-d-Tyr	GCST90200392	20:42792364-43292364	1.1866066808114	0.619046141888133	0.0552594369561577	1.0
MR-IVW LD	tyrosine	HMDB0000158	orotate	HMDB0000226	met-d-Tyr	GCST90200392	22:31926825-32426825	0.94225286031695	0.67806036108705	0.164641332401754	1.0
MR-IVW LD	tyrosine	HMDB0000158	orotate	HMDB0000226	met-d-Tyr	GCST90200392	22:44074855-44574855	-0.782040968613078	0.642201395619236	0.223318860436963	1.0
MR-IVW LD	tryptophan	HMDB0000929	glycerophosphorylcholine (gpc)	HMDB0000086	GCST90200441	GCST90199629	4:156527528-157027528	0.0278029381860009	0.159305377291099	0.861452060254291	1.0
MR-IVW LD	tryptophan	HMDB0000929	glycerophosphorylcholine (gpc)	HMDB0000086	GCST90200441	GCST90199629	6:111301079-112053797	0.174199645608858	0.1661908812714	0.294551005494989	1.0
MR-IVW LD	lactate	HMDB0000190	n-formylanthranilic acid	HMDB0004089	met-d-Lactate	GCST90199960	2:27348097-28101918	0.347548870525498	0.672291306213695	0.605182880664582	1.0
MR-IVW LD	lactate	HMDB0000190	n-formylanthranilic acid	HMDB0004089	met-d-Lactate	GCST90199960	6:135171067-135671067	-0.594779971385168	0.518347730122844	0.251194197572689	1.0
MR-IVW LD	lactate	HMDB0000190	n-formylanthranilic acid	HMDB0004089	met-d-Lactate	GCST90199960	8:106333124-106833124	-1.0193096515489	0.617535656363812	0.0988185262040916	1.0
MR-IVW LD	lactate	HMDB0000190	n-formylanthranilic acid	HMDB0004089	met-d-Lactate	GCST90199960	9:4513176-5186407	0.298702000931199	0.442758877776858	0.499905730766853	1.0
MR-IVW LD	lactate	HMDB0000190	n-formylanthranilic acid	HMDB0004089	met-d-Lactate	GCST90199960	10:2727379-3389269	-0.218913482875324	0.278577363689878	0.4319691220401	2.0
MR-IVW LD	lactate	HMDB0000190	n-formylanthranilic acid	HMDB0004089	met-d-Lactate	GCST90199960	11:118839742-119339742	-0.115922143781582	0.681170873800827	0.864868020639701	1.0
MR-IVW LD	lactate	HMDB0000190	n-formylanthranilic acid	HMDB0004089	met-d-Lactate	GCST90199960	12:111682800-113133476	0.716375887147113	0.447078915140908	0.109078735357216	1.0
MR-IVW LD	lactate	HMDB0000190	n-formylanthranilic acid	HMDB0004089	met-d-Lactate	GCST90199960	20:8379807-8879807	0.838422577168667	0.666997660794966	0.208750097286884	1.0
MR-IVW LD	lactate	HMDB0000190	n-formylanthranilic acid	HMDB0004089	met-d-Lactate	GCST90199960	22:21708872-22208872	0.521203392397777	0.714461015751734	0.465692374681327	1.0
MR-IVW LD	gluconate	HMDB0000625	caffeine	HMDB0001847	GCST90200373	M00569	4:99521223-100894070	0.338171569809805	0.153260021785725	0.0273474898287265	1.0
MR-IVW LD	phenylpyruvate	HMDB0000205	pyruvate	HMDB0000243	GCST90200365	met-d-Pyruvate	9:131315554-131815554	0.0048364395150484	0.0351227729570666	0.890476761536246	1.0
MR-IVW LD	phenylpyruvate	HMDB0000205	pyruvate	HMDB0000243	GCST90200365	met-d-Pyruvate	16:58503995-59003995	-0.0985800555810756	0.0426176677297039	0.0207156864258823	1.0
MR-IVW LD	retinol (vitamin a)	HMDB0000305	alpha-ketoglutarate	HMDB0000208	GCST90200405	M33453	18:28939457-29439457	-0.0680487476743058	0.195073076666345	0.72721152702025	1.0
MR-IVW LD	gluconate	HMDB0000625	orotidine	HMDB0000788	GCST90200373	GCST90200681	4:99521223-100894070	0.0125772024297098	0.0600855919807619	0.834197318475515	2.0
MR-IVW LD	spermidine	HMDB0001257	7-methylxanthine	HMDB0001991	GCST90200423	GCST90199754	1:247789451-248289451	0.2422224259993	0.147202522292936	0.0998657970194128	1.0
MR-IVW LD	n6,n6,n6-trimethyllysine	HMDB0001325	kynurenine	HMDB0000684	GCST90200344	M15140	11:64586385-65555309	0.0554041878287563	0.153900521746548	0.718847133564022	1.0
MR-IVW LD	oleamide	HMDB0002117	histidine	HMDB0000177	M32458	met-d-His	12:21138621-21638621	0.06512139368795	0.0274074383468593	0.0174991782610849	1.0
MR-IVW LD	oleamide	HMDB0002117	histidine	HMDB0000177	M32458	met-d-His	19:15740431-16240431	-0.0390144888538606	0.0435028591496233	0.369811849231073	1.0
MR-IVW LD	glycerophosphorylcholine (gpc)	HMDB0000086	glycerol	HMDB0000131	GCST90199629	GCST90200325	1:40156715-40656715	-0.0525978555524803	0.1423241142826	0.711707448986582	1.0
MR-IVW LD	valine	HMDB0000883	oleamide	HMDB0002117	met-d-Val	M32458	2:27480940-28253616	-0.747563612983903	0.327059080680458	0.022270978959233	1.0
MR-IVW LD	valine	HMDB0000883	oleamide	HMDB0002117	met-d-Val	M32458	2:64975088-65475088	0.289678297936799	0.281069521912767	0.302715002158733	2.0
MR-IVW LD	valine	HMDB0000883	oleamide	HMDB0002117	met-d-Val	M32458	2:165251927-165751927	-0.945904561990835	0.479613580727745	0.0485842439243535	1.0
MR-IVW LD	valine	HMDB0000883	oleamide	HMDB0002117	met-d-Val	M32458	2:226858446-227358446	-1.00313138390282	0.722254596410028	0.164866539747909	1.0
MR-IVW LD	valine	HMDB0000883	oleamide	HMDB0002117	met-d-Val	M32458	3:135701113-136578270	-0.274445617470587	0.710329833453281	0.699227377203945	1.0
MR-IVW LD	valine	HMDB0000883	oleamide	HMDB0002117	met-d-Val	M32458	4:88882515-89510546	-0.12727338283916	0.159091728548949	0.423710797166792	1.0
MR-IVW LD	valine	HMDB0000883	oleamide	HMDB0002117	met-d-Val	M32458	12:56199875-57115338	0.0626384776721169	0.422661715223021	0.882184910390501	2.0
MR-IVW LD	valine	HMDB0000883	oleamide	HMDB0002117	met-d-Val	M32458	12:122278263-122778263	-0.329612082753742	0.565049284720699	0.55966892719941	1.0
MR-IVW LD	valine	HMDB0000883	oleamide	HMDB0002117	met-d-Val	M32458	16:69315747-70918195	-0.080857205171708	0.285378371194264	0.776921327410533	1.0
MR-IVW LD	valine	HMDB0000883	oleamide	HMDB0002117	met-d-Val	M32458	17:6935779-7435779	0.431253850169985	0.639925067994175	0.500366599043883	1.0
MR-IVW LD	valine	HMDB0000883	oleamide	HMDB0002117	met-d-Val	M32458	17:79384062-79884062	-1.47572303348172	0.696869210255256	0.0342049695786749	1.0
MR-IVW LD	valine	HMDB0000883	oleamide	HMDB0002117	met-d-Val	M32458	19:49050431-49611255	0.685211051077295	0.685211051077295	0.317310507862914	1.0
MR-IVW LD	valine	HMDB0000883	oleamide	HMDB0002117	met-d-Val	M32458	22:18665347-19165347	0.358900799100025	0.66037747034405	0.586800554652584	1.0
MR-IVW LD	biliverdin	HMDB0001008	caffeine	HMDB0001847	GCST90200706	GCST90200436	2:233898737-234978158	0.0193986768807788	0.0268257727553277	0.469596451212313	4.0
MR-IVW LD	biliverdin	HMDB0001008	caffeine	HMDB0001847	GCST90200706	GCST90200436	12:21102315-21602315	-0.14631723824449	0.13042360679339	0.261921283249876	1.0
MR-IVW LD	caffeine	HMDB0001847	glycerophosphoethanolamine	HMDB0000114	M00569	GCST90199808	7:17037106-17537106	0.133372576679856	0.150238097867193	0.374679880406456	1.0
MR-IVW LD	caffeine	HMDB0001847	glycerophosphoethanolamine	HMDB0000114	M00569	GCST90199808	15:74777880-75277880	0.0846223647301673	0.146769754644282	0.564233066996022	1.0
MR-IVW LD	3-(4-hydroxyphenyl)lactate	HMDB0000755	orotate	HMDB0000226	M32197	GCST90200392	17:79879970-80379970	-0.0569192616238639	0.137009800954865	0.67782031094096	1.0
MR-IVW LD	spermidine	HMDB0001257	3-methyl-2-oxovalerate	HMDB0000491	GCST90200423	GCST90199631	1:247789451-248289451	-0.307364500004735	0.145050580392527	0.034089115177432	1.0
MR-IVW LD	betaine	HMDB0000043	3,7-dimethylurate	HMDB0001982	GCST90200425	GCST90199755	2:211290507-211790507	0.0228134605779455	0.113333003721343	0.840467266271618	1.0
MR-IVW LD	betaine	HMDB0000043	3,7-dimethylurate	HMDB0001982	GCST90200425	GCST90199755	5:78081434-78907016	-0.0279822926826457	0.0729235222859279	0.701185187395396	2.0
MR-IVW LD	betaine	HMDB0000043	3,7-dimethylurate	HMDB0001982	GCST90200425	GCST90199755	6:160264283-160825366	0.130785296290365	0.109731073539568	0.233311788147292	2.0
MR-IVW LD	betaine	HMDB0000043	3,7-dimethylurate	HMDB0001982	GCST90200425	GCST90199755	12:68601-568601	-0.168878789269829	0.0831568303563482	0.0422705300140813	1.0
MR-IVW LD	betaine	HMDB0000043	3,7-dimethylurate	HMDB0001982	GCST90200425	GCST90199755	17:17178278-17678278	0.260579048437567	0.19512461932519	0.181729318083639	1.0
MR-IVW LD	betaine	HMDB0000043	3,7-dimethylurate	HMDB0001982	GCST90200425	GCST90199755	21:44165982-44665982	0.0262501891216629	0.195256090067899	0.893054813762342	1.0
MR-IVW LD	glycine	HMDB0000123	3-hydroxybutyrate (bhba)	HMDB0000011	M32338	GCST90200367	2:211289363-212090389	0.103451285902367	0.0481961444829843	0.031835983218053	1.0
MR-IVW LD	2-hydroxyglutarate	HMDB0059655	n-acetylornithine	HMDB0003357	GCST90199865	bioa_023	14:91386532-91886532	-0.0020709238781241	0.0627552690340847	0.973674587642554	1.0
MR-IVW LD	2-aminobutyrate	HMDB0000452	phenylalanine	HMDB0000159	GCST90200305	bioa_016	2:64970910-65470910	0.0103467328066385	0.0299038520423088	0.729342714737502	1.0
MR-IVW LD	2-aminobutyrate	HMDB0000452	phenylalanine	HMDB0000159	GCST90200305	bioa_016	4:88993818-89493818	-0.0490501789564306	0.040671790179462	0.227817490430215	1.0
MR-IVW LD	pantothenate	HMDB0000210	phosphate	HMDB0001429	M01508	M11438	2:27200724-27700724	-0.121504541442959	0.157955903875847	0.441756327424919	1.0
MR-IVW LD	bilirubin (z,z)	HMDB0000054	creatinine	HMDB0000562	GCST90200704	bioa_026	2:233988949-235124783	0.0097834942916263	0.0079931427859459	0.220957536014474	2.0
MR-IVW LD	bilirubin (z,z)	HMDB0000054	creatinine	HMDB0000562	GCST90200704	bioa_026	12:21093886-21593886	-0.010977431633502	0.0461236623256389	0.811881094202389	1.0
MR-IVW LD	hypoxanthine	HMDB0000157	5-acetylamino-6-formylamino-3-methyluracil	HMDB0011105	M03127	GCST90200680	6:16038192-16538192	0.0260737749968585	0.118837357042381	0.826332840690318	1.0
MR-IVW LD	4-methyl-2-oxopentanoate	HMDB0000695	alpha-ketobutyrate	HMDB0000005	M22116	GCST90200438	4:88976422-89476422	-0.302874254725061	0.160307997147822	0.0588480029437864	1.0
MR-IVW LD	4-methyl-2-oxopentanoate	HMDB0000695	alpha-ketobutyrate	HMDB0000005	M22116	GCST90200438	13:48209901-48709901	0.146740571453999	0.171031250164133	0.390906156490761	1.0
MR-IVW LD	creatine	HMDB0000064	5-oxoproline	HMDB0000267	M27718	M01494	2:211346498-211846498	-0.0963107653377379	0.118972121887793	0.418213913185488	1.0
MR-IVW LD	1-methylxanthine	HMDB0010738	valine	HMDB0000883	M34389	M01649	8:18010431-18510431	0.0235445880739737	0.0565070113775374	0.676922239021381	1.0
MR-IVW LD	glycine	HMDB0000123	creatine	HMDB0000064	bioa_008	GCST90200323	1:75967169-76725029	0.750935727792042	0.351034079783336	0.0324186383860054	1.0
MR-IVW LD	glycine	HMDB0000123	creatine	HMDB0000064	bioa_008	GCST90200323	1:120004506-120504506	0.665814891999649	0.458590667439807	0.146537234219199	1.0
MR-IVW LD	glycine	HMDB0000123	creatine	HMDB0000064	bioa_008	GCST90200323	2:165258389-165758389	-0.697468745400795	0.514453577768605	0.175179772050475	1.0
MR-IVW LD	glycine	HMDB0000123	creatine	HMDB0000064	bioa_008	GCST90200323	2:210575251-212439946	0.509373064368935	0.0523085111541988	2.0788183148088e-22	6.0
MR-IVW LD	glycine	HMDB0000123	creatine	HMDB0000064	bioa_008	GCST90200323	3:125660381-126160381	0.727762588083314	0.269987971595598	0.0070275256022342	1.0
MR-IVW LD	glycine	HMDB0000123	creatine	HMDB0000064	bioa_008	GCST90200323	5:89976061-90476061	1.19724486481238	0.566062819799198	0.0344266348575529	1.0
MR-IVW LD	glycine	HMDB0000123	creatine	HMDB0000064	bioa_008	GCST90200323	5:131494202-131994202	0.568074937619317	0.511928095532295	0.267138149538663	1.0
MR-IVW LD	glycine	HMDB0000123	creatine	HMDB0000064	bioa_008	GCST90200323	6:160525578-161025578	-0.70776067227166	0.514020106178681	0.16853932442874	1.0
MR-IVW LD	glycine	HMDB0000123	creatine	HMDB0000064	bioa_008	GCST90200323	7:55797215-56297215	0.72062645125746	0.340215610547469	0.0341626757759922	1.0
MR-IVW LD	glycine	HMDB0000123	creatine	HMDB0000064	bioa_008	GCST90200323	8:8933358-9433358	-0.506642317246781	0.309892782053638	0.102070954376581	1.0
MR-IVW LD	glycine	HMDB0000123	creatine	HMDB0000064	bioa_008	GCST90200323	8:126232077-126732077	-0.0046657894045469	0.309725102236466	0.987980888520423	1.0
MR-IVW LD	glycine	HMDB0000123	creatine	HMDB0000064	bioa_008	GCST90200323	9:5720079-6894932	0.218834376668649	0.193267979399121	0.257514759108014	3.0
MR-IVW LD	glycine	HMDB0000123	creatine	HMDB0000064	bioa_008	GCST90200323	10:64798306-65575478	0.647386219902419	0.443994861016593	0.144814649249605	1.0
MR-IVW LD	glycine	HMDB0000123	creatine	HMDB0000064	bioa_008	GCST90200323	12:46859387-47359387	-0.132862639700792	0.433403939684916	0.759181240737699	1.0
MR-IVW LD	glycine	HMDB0000123	creatine	HMDB0000064	bioa_008	GCST90200323	12:56611458-57111458	0.188739517683865	0.569959209116662	0.740534464730514	1.0
MR-IVW LD	glycine	HMDB0000123	creatine	HMDB0000064	bioa_008	GCST90200323	15:58217095-58717095	0.71226948298791	0.525238959384129	0.175071635027421	1.0
MR-IVW LD	glycine	HMDB0000123	creatine	HMDB0000064	bioa_008	GCST90200323	16:80861176-81361176	0.506557685449931	0.231764573014452	0.0288407646186413	1.0
MR-IVW LD	glycine	HMDB0000123	creatine	HMDB0000064	bioa_008	GCST90200323	17:45188952-45974996	0.693352589757644	0.486667922150298	0.154245840010602	1.0
MR-IVW LD	glycine	HMDB0000123	creatine	HMDB0000064	bioa_008	GCST90200323	19:17984588-18484588	0.416518487999286	0.525811142234299	0.428276332620796	1.0
MR-IVW LD	aspartate	HMDB0000191	alanine	HMDB0000161	GCST90200370	GCST90200431	3:56598999-57098999	-0.0880492181148522	0.118053595812347	0.455763437858113	1.0
MR-IVW LD	aspartate	HMDB0000191	alanine	HMDB0000161	GCST90200370	GCST90200431	5:36388589-36888589	-0.155721749307686	0.176974133033528	0.37890672030373	1.0
MR-IVW LD	myo-inositol	HMDB0000211	alpha-ketoglutarate	HMDB0000208	GCST90200401	M33453	16:24676314-25176314	0.104222014666736	0.200426951282186	0.603063575093934	1.0
MR-IVW LD	leucine	HMDB0000687	lactate	HMDB0000190	M00060	GCST90200408	4:88976422-89476422	-0.169151969097153	0.120386897590622	0.160000585200283	1.0
MR-IVW LD	leucine	HMDB0000687	lactate	HMDB0000190	M00060	GCST90200408	6:45295851-45795851	-0.116013742541727	0.174070476127944	0.505107090279262	1.0
MR-IVW LD	glycohyocholate	HMDB0000138	n-palmitoyl-sphingosine (d18:1/16:0)	HMDB0004949	GCST90199935	GCST90200336	7:99108524-99608524	0.0677747124811284	0.156390141304836	0.664746377247846	1.0
MR-IVW LD	glycohyocholate	HMDB0000138	n-palmitoyl-sphingosine (d18:1/16:0)	HMDB0004949	GCST90199935	GCST90200336	10:45742470-46242470	-0.466006801619463	0.165317320533033	0.0048194152523303	1.0
MR-IVW LD	glycohyocholate	HMDB0000138	n-palmitoyl-sphingosine (d18:1/16:0)	HMDB0004949	GCST90199935	GCST90200336	13:103468308-103968308	-0.108440851808367	0.152317383218759	0.476501874260657	1.0
MR-IVW LD	glycohyocholate	HMDB0000138	n-palmitoyl-sphingosine (d18:1/16:0)	HMDB0004949	GCST90199935	GCST90200336	17:28409010-28909010	-0.242571503178156	0.140848649323559	0.085030775829945	1.0
MR-IVW LD	1-(1-enyl-stearoyl)-2-arachidonoyl-gpe (p-18:0/20:4)*	HMDB0005779	histidine	HMDB0000177	GCST90200058	bioa_009	11:61307803-62000560	-0.0879345307637169	0.018037852464352	1.0880845511495e-06	1.0
MR-IVW LD	n6,n6,n6-trimethyllysine	HMDB0001325	cystathionine	HMDB0000099	GCST90200344	GCST90200383	11:64586385-65555309	0.0007189252260988	0.0726615230591182	0.992105725902366	2.0
MR-IVW LD	n6,n6,n6-trimethyllysine	HMDB0001325	cystathionine	HMDB0000099	GCST90200344	GCST90200383	16:67497306-67997306	-0.146216049626473	0.167721271481495	0.383328408743178	1.0
MR-IVW LD	1-stearoyl-2-oleoyl-gps (18:0/18:1)	HMDB0010163	cystine	HMDB0000192	GCST90199652	GCST90200382	3:56598999-57098999	-0.119158428909589	0.131481521921575	0.364790263617737	1.0
MR-IVW LD	citrulline	HMDB0000904	glutamate	HMDB0000148	bioa_005	M32322	2:211099261-211599261	0.0643877242125166	0.199016602111417	0.746294336814336	1.0
MR-IVW LD	citrulline	HMDB0000904	glutamate	HMDB0000148	bioa_005	M32322	8:10310878-10810878	-0.158508440175117	0.298901630044508	0.595901846014572	1.0
MR-IVW LD	citrulline	HMDB0000904	glutamate	HMDB0000148	bioa_005	M32322	8:11437159-11937159	-0.232451427936601	0.369809089899137	0.529629670287594	1.0
MR-IVW LD	citrulline	HMDB0000904	glutamate	HMDB0000148	bioa_005	M32322	9:133044244-133627617	-0.0404592524856864	0.163495697783886	0.804549370883892	2.0
MR-IVW LD	citrulline	HMDB0000904	glutamate	HMDB0000148	bioa_005	M32322	9:135893372-136393372	0.548958412863739	0.32022574083718	0.0864762654936645	1.0
MR-IVW LD	citrulline	HMDB0000904	glutamate	HMDB0000148	bioa_005	M32322	10:97138579-97638579	-0.272629119376891	0.280647622887975	0.33133490650313	1.0
MR-IVW LD	citrulline	HMDB0000904	glutamate	HMDB0000148	bioa_005	M32322	17:9542768-10042768	-0.141879307560821	0.215903294114293	0.511089064117439	1.0
MR-IVW LD	retinol (vitamin a)	HMDB0000305	taurocholate	HMDB0000036	GCST90200405	M18497	18:28939457-29439457	0.15088399591071	0.239797779215234	0.529209302890556	1.0
MR-IVW LD	asparagine	HMDB0000168	histidine	HMDB0000177	bioa_003	met-d-His	2:27480940-27980940	0.529439806461159	0.0667196225935946	2.0999763917886306e-15	1.0
MR-IVW LD	asparagine	HMDB0000168	histidine	HMDB0000177	bioa_003	met-d-His	4:178111051-178611051	0.0077853972574464	0.0769584322458872	0.919420537781437	1.0
MR-IVW LD	asparagine	HMDB0000168	histidine	HMDB0000177	bioa_003	met-d-His	7:97252737-97752737	0.0092717021358352	0.0569913786586031	0.870765633107892	1.0
MR-IVW LD	asparagine	HMDB0000168	histidine	HMDB0000177	bioa_003	met-d-His	11:61853420-62353420	-0.112065308813685	0.0504962088128184	0.0264675702833233	1.0
MR-IVW LD	asparagine	HMDB0000168	histidine	HMDB0000177	bioa_003	met-d-His	12:46900176-47400176	0.120230137885048	0.0873417313793496	0.168651852282493	1.0
MR-IVW LD	asparagine	HMDB0000168	histidine	HMDB0000177	bioa_003	met-d-His	14:103514503-104812812	-0.0489491948131955	0.0190309869754572	0.0101089930888107	3.0
MR-IVW LD	phenylalanine	HMDB0000159	hydroxy-n6,n6,n6-trimethyllysine*	HMDB01422	met-d-Phe	GCST90200240	2:211293055-211793055	-1.37097322925332	0.600006220300422	0.0223168332842603	1.0
MR-IVW LD	phenylalanine	HMDB0000159	hydroxy-n6,n6,n6-trimethyllysine*	HMDB01422	met-d-Phe	GCST90200240	6:17868392-18368392	-0.487247754451267	0.642480243026608	0.448220185371426	1.0
MR-IVW LD	phenylalanine	HMDB0000159	hydroxy-n6,n6,n6-trimethyllysine*	HMDB01422	met-d-Phe	GCST90200240	11:57019429-57519429	-0.205186122973942	0.359255389554948	0.567902859693964	1.0
MR-IVW LD	phenylalanine	HMDB0000159	hydroxy-n6,n6,n6-trimethyllysine*	HMDB01422	met-d-Phe	GCST90200240	12:56671418-57171418	0.0144440074404737	0.648449441780001	0.982228841839559	1.0
MR-IVW LD	phenylalanine	HMDB0000159	hydroxy-n6,n6,n6-trimethyllysine*	HMDB01422	met-d-Phe	GCST90200240	12:102211009-102721004	-0.361075133400056	0.412916592649075	0.381872949544229	2.0
MR-IVW LD	phenylalanine	HMDB0000159	hydroxy-n6,n6,n6-trimethyllysine*	HMDB01422	met-d-Phe	GCST90200240	12:102890425-104124563	-0.16155068135068	0.116957581416098	0.167194164217785	12.0
MR-IVW LD	phenylalanine	HMDB0000159	hydroxy-n6,n6,n6-trimethyllysine*	HMDB01422	met-d-Phe	GCST90200240	12:104125826-104625826	0.437298964008335	0.674539360051222	0.516795634491016	1.0
MR-IVW LD	phenylalanine	HMDB0000159	hydroxy-n6,n6,n6-trimethyllysine*	HMDB01422	met-d-Phe	GCST90200240	14:55161744-55661744	0.340285779793514	0.351177055746872	0.332551990727417	1.0
MR-IVW LD	phenylalanine	HMDB0000159	hydroxy-n6,n6,n6-trimethyllysine*	HMDB01422	met-d-Phe	GCST90200240	14:55670870-56170870	-0.52575964376714	0.633547641035126	0.406614552585931	1.0
MR-IVW LD	phenylalanine	HMDB0000159	hydroxy-n6,n6,n6-trimethyllysine*	HMDB01422	met-d-Phe	GCST90200240	16:16004626-16504626	-0.457966288067224	0.66700417640752	0.492333675037194	1.0
MR-IVW LD	5-methylthioadenosine (mta)	HMDB0001173	creatinine	HMDB0000562	GCST90200359	bioa_026	6:149659491-150411114	0.0890404692885985	0.0477941327367672	0.0624622662294189	1.0
MR-IVW LD	myo-inositol	HMDB0000211	creatinine	HMDB0000562	M19934	GCST90200366	16:24681798-25181798	-0.15840081986152	0.132922358417295	0.233387027023533	1.0
MR-IVW LD	myo-inositol	HMDB0000211	creatinine	HMDB0000562	M19934	GCST90200366	19:18368867-18868867	0.16695274914478	0.132274668285385	0.206888624605654	1.0
MR-IVW LD	isoursodeoxycholate	HMDB0000686	aspartate	HMDB0000191	GCST90199892	GCST90200370	5:35715970-36215970	-0.31747141912008	0.174406019520599	0.0687132076616383	1.0
MR-IVW LD	tryptophan	HMDB0000929	taurine	HMDB0000251	GCST90200441	GCST90200420	4:156527528-157027528	-0.0728188751776761	0.159235793351627	0.64745386417232	1.0
MR-IVW LD	tryptophan	HMDB0000929	taurine	HMDB0000251	GCST90200441	GCST90200420	6:111301079-112053797	0.169048492411099	0.166120742547306	0.308856568839978	1.0
MR-IVW LD	gluconate	HMDB0000625	ornithine	HMDB0000214	GCST90200373	bioa_014	4:99521223-100894070	0.0754744386189575	0.0743590528265585	0.310105827504895	1.0
MR-IVW LD	cystathionine	HMDB0000099	3-methyl-2-oxobutyrate	HMDB0000019	GCST90200383	GCST90199677	1:70631670-71131670	-0.114567729226341	0.0819402408658716	0.162057103950518	1.0
MR-IVW LD	cystathionine	HMDB0000099	3-methyl-2-oxobutyrate	HMDB0000019	GCST90200383	GCST90199677	19:33152807-33652807	-0.0091876742720994	0.163414908146067	0.955164169068457	1.0
MR-IVW LD	isoleucine	HMDB0000172	arginine	HMDB0000517	met-d-Ile	bioa_002	2:27480940-28253174	-0.658428559580736	0.172048225654751	0.0001297145148394	1.0
MR-IVW LD	isoleucine	HMDB0000172	arginine	HMDB0000517	met-d-Ile	bioa_002	2:165251927-165751927	-0.163822739311685	0.266812279009261	0.539215327205119	1.0
MR-IVW LD	isoleucine	HMDB0000172	arginine	HMDB0000517	met-d-Ile	bioa_002	4:88890833-89475171	-0.182289976974549	0.119612845783825	0.127508711191749	1.0
MR-IVW LD	isoleucine	HMDB0000172	arginine	HMDB0000517	met-d-Ile	bioa_002	8:76193463-76693463	0.366141818625885	0.336836999655829	0.277036809694117	1.0
MR-IVW LD	isoleucine	HMDB0000172	arginine	HMDB0000517	met-d-Ile	bioa_002	12:56611458-57111458	0.922081063021876	0.237466150662343	0.0001031755681225	1.0
MR-IVW LD	isoleucine	HMDB0000172	arginine	HMDB0000517	met-d-Ile	bioa_002	16:69865519-70914672	0.316072164585793	0.165309709511397	0.0558761940530763	1.0
MR-IVW LD	isoleucine	HMDB0000172	arginine	HMDB0000517	met-d-Ile	bioa_002	19:49069664-49569664	-0.187650185052874	0.272351502253808	0.490823267565561	1.0
MR-IVW LD	5,6-dihydrothymine	HMDB0000079	pyruvate	HMDB0000243	GCST90200339	M00599	22:50721854-51221854	0.0150999030163386	0.181198836196066	0.933586496294757	1.0
MR-IVW LD	ornithine	HMDB0000214	cystathionine	HMDB0000099	bioa_014	GCST90200383	2:219037276-219805573	0.722838465106495	0.307009923648304	0.0185503097600098	1.0
MR-IVW LD	ornithine	HMDB0000214	cystathionine	HMDB0000099	bioa_014	GCST90200383	4:144415809-145209327	0.748433539330065	0.276364064803872	0.0067660764759491	1.0
MR-IVW LD	ornithine	HMDB0000214	cystathionine	HMDB0000099	bioa_014	GCST90200383	6:131638147-132138147	0.0344818203141203	0.248951678458672	0.889838880066096	1.0
MR-IVW LD	ornithine	HMDB0000214	cystathionine	HMDB0000099	bioa_014	GCST90200383	10:97138162-97638162	-0.160320975711843	0.332092921585485	0.629266589696741	1.0
MR-IVW LD	ornithine	HMDB0000214	cystathionine	HMDB0000099	bioa_014	GCST90200383	12:46964292-47464292	0.479139194069058	0.304314445942773	0.115374862858404	1.0
MR-IVW LD	ornithine	HMDB0000214	cystathionine	HMDB0000099	bioa_014	GCST90200383	12:132819894-133319894	0.132546335873297	0.354601328353836	0.708560758560391	1.0
MR-IVW LD	ornithine	HMDB0000214	cystathionine	HMDB0000099	bioa_014	GCST90200383	19:12789284-13289284	0.0382689725548927	0.306924215752597	0.900772606131787	1.0
MR-IVW LD	cytidine	HMDB0000089	adenosine	HMDB0000050	GCST90200429	M00555	15:85255020-85755020	-0.118593940285791	0.159844006472152	0.458126425559176	1.0
MR-IVW LD	choline phosphate	HMDB0001565	3-hydroxybutyrate (bhba)	HMDB0000011	GCST90200363	met-d-bOHbutyrate	1:21573292-22142120	0.0006676476835737	0.0246394013897499	0.978382567453681	2.0
MR-IVW LD	choline phosphate	HMDB0001565	3-hydroxybutyrate (bhba)	HMDB0000011	GCST90200363	met-d-bOHbutyrate	22:24245541-24745541	0.0175133367993481	0.0475057115575067	0.712383031740392	1.0
MR-IVW LD	3-aminoisobutyrate	HMDB0002166	docosapentaenoate (n6 dpa; 22:5n6)	HMDB0001976	GCST90200310	GCST90199796	3:66115384-66615384	-0.0177093749528805	0.173915684352278	0.918893708598911	1.0
MR-IVW LD	3-aminoisobutyrate	HMDB0002166	docosapentaenoate (n6 dpa; 22:5n6)	HMDB0001976	GCST90200310	GCST90199796	5:34511619-35593952	-0.065900685262885	0.0263348148050244	0.0123348583758219	7.0
MR-IVW LD	3-aminoisobutyrate	HMDB0002166	docosapentaenoate (n6 dpa; 22:5n6)	HMDB0001976	GCST90200310	GCST90199796	5:35822024-36322024	0.25955756382464	0.175164540181505	0.138395421240725	1.0
MR-IVW LD	3-aminoisobutyrate	HMDB0002166	docosapentaenoate (n6 dpa; 22:5n6)	HMDB0001976	GCST90200310	GCST90199796	12:89320-602261	-0.0005906097418484	0.0822421206629786	0.994270158158923	2.0
MR-IVW LD	methionine	HMDB0000696	cysteinylglycine	HMDB0000078	bioa_013	GCST90200364	5:89993899-90493899	-0.0354764408534098	0.257307173420219	0.890338550501567	1.0
MR-IVW LD	methionine	HMDB0000696	cysteinylglycine	HMDB0000078	bioa_013	GCST90200364	12:46900176-47464292	-0.31541036176976	0.338901435844637	0.3520167159322	1.0
MR-IVW LD	methionine	HMDB0000696	cysteinylglycine	HMDB0000078	bioa_013	GCST90200364	12:56615040-57115040	0.209464715834844	0.338145300429096	0.53561876395448	1.0
MR-IVW LD	aspartate	HMDB0000191	trans-urocanate	HMDB0000301	bioa_004	GCST90200416	2:211431243-211931243	-0.142755020719241	0.326908537007148	0.66234210270489	1.0
MR-IVW LD	aspartate	HMDB0000191	trans-urocanate	HMDB0000301	bioa_004	GCST90200416	4:178111051-178611051	-0.277022239725251	0.108531842790947	0.010696787236052	1.0
MR-IVW LD	aspartate	HMDB0000191	trans-urocanate	HMDB0000301	bioa_004	GCST90200416	12:101969766-102469766	0.313886181749286	0.164475170164138	0.0563381493828792	1.0
MR-IVW LD	s-1-pyrroline-5-carboxylate	HMDB0001301	lactate	HMDB0000190	GCST90200381	met-d-Lactate	1:18949448-19449448	-0.0317517912685338	0.0391553608976567	0.417412699268263	1.0
MR-IVW LD	s-1-pyrroline-5-carboxylate	HMDB0001301	lactate	HMDB0000190	GCST90200381	met-d-Lactate	8:144432748-145014955	0.0013530720723744	0.0118407141850094	0.909021509650808	3.0
MR-IVW LD	choline	HMDB0000097	thyroxine	HMDB0000248	GCST90200327	GCST90200293	2:211290507-211790507	0.117866917179923	0.177180855878197	0.505900159581616	1.0
MR-IVW LD	choline	HMDB0000097	thyroxine	HMDB0000248	GCST90200327	GCST90200293	17:17175631-17675631	-0.118353115893226	0.151177679605787	0.43370094703289	1.0
MR-IVW LD	uridine	HMDB0000296	allantoin	HMDB0000462	M00606	M01107	1:20665172-21165172	-0.0731697028233996	0.210362895617273	0.727970796961295	1.0
MR-IVW LD	uridine	HMDB0000296	allantoin	HMDB0000462	M00606	M01107	7:47852911-48352911	0.528815923114696	0.212470683394298	0.012814300668238	1.0
MR-IVW LD	uridine	HMDB0000296	allantoin	HMDB0000462	M00606	M01107	22:50721752-51221752	0.155820575176566	0.145256468384934	0.283393500021783	1.0
MR-IVW LD	phenylalanine	HMDB0000159	glutamate	HMDB0000148	M00064	M32322	12:103007876-103507876	0.0259586812462822	0.147099193728932	0.859924253238213	1.0
MR-IVW LD	glycochenodeoxycholate	HMDB0000637	hippurate	HMDB0000714	M32346	M15753	6:156877825-157377825	-0.148908818034151	0.161718178725262	0.357158991156322	1.0
MR-IVW LD	n-formylanthranilic acid	HMDB0004089	3-ureidopropionate	HMDB0000026	GCST90199960	GCST90200283	2:143548189-144048189	-0.0762673706650498	0.121649929442146	0.53069768274429	1.0
MR-IVW LD	n-formylanthranilic acid	HMDB0004089	3-ureidopropionate	HMDB0000026	GCST90199960	GCST90200283	17:75643177-76448530	0.0104656412203372	0.0323593780155998	0.746377859285428	1.0
MR-IVW LD	leucine	HMDB0000687	tyrosine	HMDB0000158	met-d-Leu	met-d-Tyr	1:100446185-100946185	0.0752417813295006	0.178584568341581	0.673519256867324	1.0
MR-IVW LD	leucine	HMDB0000687	tyrosine	HMDB0000158	met-d-Leu	met-d-Tyr	2:27480940-28253616	-0.420442942787745	0.0848037096817081	7.12824435226502e-07	1.0
MR-IVW LD	leucine	HMDB0000687	tyrosine	HMDB0000158	met-d-Leu	met-d-Tyr	2:64975088-65475088	-0.125764384381424	0.151809229257768	0.407423052533865	1.0
MR-IVW LD	leucine	HMDB0000687	tyrosine	HMDB0000158	met-d-Leu	met-d-Tyr	2:165251927-165751927	0.330435689477489	0.12468940114864	0.0080475003228688	1.0
MR-IVW LD	leucine	HMDB0000687	tyrosine	HMDB0000158	met-d-Leu	met-d-Tyr	3:136107693-136607693	1.41332305356413	0.183203754894635	1.2146946098266901e-14	1.0
MR-IVW LD	leucine	HMDB0000687	tyrosine	HMDB0000158	met-d-Leu	met-d-Tyr	4:86953335-87453335	0.320925677154556	0.162826331270135	0.0487274036140123	1.0
MR-IVW LD	leucine	HMDB0000687	tyrosine	HMDB0000158	met-d-Leu	met-d-Tyr	4:87663610-88163610	0.356238054609738	0.166758722819457	0.0326591724010969	1.0
MR-IVW LD	leucine	HMDB0000687	tyrosine	HMDB0000158	met-d-Leu	met-d-Tyr	4:88670985-89475171	-0.123725252097718	0.0383389861410035	0.0012503453670475	3.0
MR-IVW LD	leucine	HMDB0000687	tyrosine	HMDB0000158	met-d-Leu	met-d-Tyr	8:76204025-76704025	0.427477008537018	0.177656606669784	0.0161195163460264	1.0
MR-IVW LD	leucine	HMDB0000687	tyrosine	HMDB0000158	met-d-Leu	met-d-Tyr	12:56220625-57115338	1.14745815904727	0.105585101086502	1.64444561240077e-27	2.0
MR-IVW LD	leucine	HMDB0000687	tyrosine	HMDB0000158	met-d-Leu	met-d-Tyr	12:111660219-112160219	0.286312566767644	0.171417313484858	0.0948666820569881	1.0
MR-IVW LD	leucine	HMDB0000687	tyrosine	HMDB0000158	met-d-Leu	met-d-Tyr	16:69315747-70908300	0.253908061843681	0.0682396654060001	0.0001985706051494	1.0
MR-IVW LD	leucine	HMDB0000687	tyrosine	HMDB0000158	met-d-Leu	met-d-Tyr	16:71899923-72399923	-0.676359537298148	0.102821277140018	4.76781554724554e-11	1.0
MR-IVW LD	leucine	HMDB0000687	tyrosine	HMDB0000158	met-d-Leu	met-d-Tyr	17:6935779-7435779	-0.304654167035265	0.106115012841707	0.0040920034699716	1.0
MR-IVW LD	leucine	HMDB0000687	tyrosine	HMDB0000158	met-d-Leu	met-d-Tyr	19:13901809-14401809	0.545256920822004	0.169139878067762	0.0012654407826931	1.0
MR-IVW LD	leucine	HMDB0000687	tyrosine	HMDB0000158	met-d-Leu	met-d-Tyr	19:49054215-49554215	-0.543723137623052	0.136697795688691	6.96272278280612e-05	1.0
MR-IVW LD	leucine	HMDB0000687	tyrosine	HMDB0000158	met-d-Leu	met-d-Tyr	22:18665282-19165282	-0.0175497807599625	0.173962210239116	0.919643561410494	1.0
MR-IVW LD	citrulline	HMDB0000904	urea	HMDB0000294	M02132	GCST90200417	10:97115163-97871266	-0.0040569834613821	0.156023536749455	0.979255439260086	1.0
MR-IVW LD	alpha-aminoadipic acid	HMDB0000510	theobromine	HMDB0002825	bioa_025	GCST90199644	3:2996317-3496317	0.205744620015728	0.244316714214044	0.399719347293241	1.0
MR-IVW LD	alpha-aminoadipic acid	HMDB0000510	theobromine	HMDB0002825	bioa_025	GCST90199644	5:36380209-36880209	-0.184588501241726	0.183876376351674	0.315439906448471	1.0
MR-IVW LD	serine	HMDB0000187	arginine	HMDB0000517	bioa_018	GCST90200372	1:11610843-12110843	0.335592991566395	0.337712602500934	0.320357437735518	1.0
MR-IVW LD	serine	HMDB0000187	arginine	HMDB0000517	bioa_018	GCST90200372	1:119427250-120522606	-0.0188821168698166	0.0830010808259813	0.820040861484127	5.0
MR-IVW LD	serine	HMDB0000187	arginine	HMDB0000517	bioa_018	GCST90200372	2:27480940-27980940	0.679235551545957	0.303958253377767	0.0254413643327776	1.0
MR-IVW LD	serine	HMDB0000187	arginine	HMDB0000517	bioa_018	GCST90200372	2:211315692-212076215	-0.380832724051426	0.141898463910603	0.0072782004110185	1.0
MR-IVW LD	serine	HMDB0000187	arginine	HMDB0000517	bioa_018	GCST90200372	3:125660381-126160381	0.259219093858021	0.34795022118676	0.456278358403147	1.0
MR-IVW LD	serine	HMDB0000187	arginine	HMDB0000517	bioa_018	GCST90200372	7:55551853-56922308	-0.171230898046779	0.127044284239171	0.177721168772365	1.0
MR-IVW LD	serine	HMDB0000187	arginine	HMDB0000517	bioa_018	GCST90200372	8:126232621-126732621	-0.0071490315500901	0.289160242808531	0.980275570413287	1.0
MR-IVW LD	serine	HMDB0000187	arginine	HMDB0000517	bioa_018	GCST90200372	10:65065800-65565800	-0.773861141369455	0.341789431942262	0.0235651426358946	1.0
MR-IVW LD	stearoyl sphingomyelin (d18:1/18:0)	HMDB0001348	ornithine	HMDB0000214	GCST90200335	bioa_014	14:63982386-64482386	-0.126647581363473	0.0587146876974839	0.0310056644439136	1.0
MR-IVW LD	4-acetamidobutanoate	HMDB0003681	anthranilate	HMDB0001123	M01558	GCST90200324	8:18010431-18510431	-0.0343911584379189	0.0771426174213018	0.655732548330716	2.0
MR-IVW LD	4-acetamidobutanoate	HMDB0003681	anthranilate	HMDB0001123	M01558	GCST90200324	18:22536478-23036478	0.145601022277047	0.19768233477269	0.461401901890383	1.0
MR-IVW LD	4-methyl-2-oxopentanoate	HMDB0000695	1-stearoyl-2-oleoyl-gps (18:0/18:1)	HMDB0010163	GCST90199655	GCST90199652	4:88953670-89453670	0.117711251208784	0.165277309539081	0.476338122289256	1.0
MR-IVW LD	sphingosine 1-phosphate	HMDB0000277	3-methyl-2-oxovalerate	HMDB0000491	GCST90199657	GCST90199631	17:74160792-74684003	-0.0463927192109634	0.121860434893632	0.703423118411443	2.0
MR-IVW LD	tryptophan	HMDB0000929	glucose	HMDB0000122	GCST90200441	GCST90200440	4:156527528-157027528	0.178760267761539	0.160163734518131	0.264375260547145	1.0
MR-IVW LD	tryptophan	HMDB0000929	glucose	HMDB0000122	GCST90200441	GCST90200440	6:111301079-112053797	0.211834517583704	0.167093487964077	0.204883505478941	1.0
MR-IVW LD	alanine	HMDB0000161	4-methyl-2-oxopentanoate	HMDB0000695	met-d-Ala	GCST90199655	1:206970800-207470800	0.305588341232143	0.355162549785352	0.389558526699311	1.0
MR-IVW LD	alanine	HMDB0000161	4-methyl-2-oxopentanoate	HMDB0000695	met-d-Ala	GCST90199655	2:27480940-28253616	1.55837967053793	0.438605205638762	0.0003808137160744	1.0
MR-IVW LD	alanine	HMDB0000161	4-methyl-2-oxopentanoate	HMDB0000695	met-d-Ala	GCST90199655	2:64970910-65916674	0.230507997736171	0.297774566577123	0.438870256028221	2.0
MR-IVW LD	alanine	HMDB0000161	4-methyl-2-oxopentanoate	HMDB0000695	met-d-Ala	GCST90199655	2:211290507-211790507	-0.891299090578472	0.583792164000368	0.126825573474686	1.0
MR-IVW LD	alanine	HMDB0000161	4-methyl-2-oxopentanoate	HMDB0000695	met-d-Ala	GCST90199655	3:122879946-123379946	0.540060922234911	0.59919457128894	0.367422752613951	1.0
MR-IVW LD	alanine	HMDB0000161	4-methyl-2-oxopentanoate	HMDB0000695	met-d-Ala	GCST90199655	3:159754026-160551365	-0.5968493181815	0.415464696112694	0.150836654686774	1.0
MR-IVW LD	alanine	HMDB0000161	4-methyl-2-oxopentanoate	HMDB0000695	met-d-Ala	GCST90199655	4:88958565-89458565	-2.4958638831777	0.468901032574904	1.0218510667639e-07	1.0
MR-IVW LD	alanine	HMDB0000161	4-methyl-2-oxopentanoate	HMDB0000695	met-d-Ala	GCST90199655	5:35692098-36469710	-0.251918606627328	0.526538026501762	0.632334700061164	1.0
MR-IVW LD	alanine	HMDB0000161	4-methyl-2-oxopentanoate	HMDB0000695	met-d-Ala	GCST90199655	6:20453952-20953952	-0.17212482438369	0.467423169911889	0.712692825309766	1.0
MR-IVW LD	alanine	HMDB0000161	4-methyl-2-oxopentanoate	HMDB0000695	met-d-Ala	GCST90199655	7:94972201-95472201	1.20496854709906	0.665922231140138	0.0703774928763594	1.0
MR-IVW LD	alanine	HMDB0000161	4-methyl-2-oxopentanoate	HMDB0000695	met-d-Ala	GCST90199655	8:17128898-17669461	1.32969074659594	0.492977434634362	0.006991162467069	1.0
MR-IVW LD	alanine	HMDB0000161	4-methyl-2-oxopentanoate	HMDB0000695	met-d-Ala	GCST90199655	8:49725746-50225746	-0.345403693598292	0.597760594727759	0.563379250011313	1.0
MR-IVW LD	alanine	HMDB0000161	4-methyl-2-oxopentanoate	HMDB0000695	met-d-Ala	GCST90199655	8:117935733-118435733	0.264340342488327	0.535674996840357	0.621679474864263	1.0
MR-IVW LD	alanine	HMDB0000161	4-methyl-2-oxopentanoate	HMDB0000695	met-d-Ala	GCST90199655	8:145497920-145997920	0.0605721085339055	0.477019343680645	0.898955909064854	1.0
MR-IVW LD	alanine	HMDB0000161	4-methyl-2-oxopentanoate	HMDB0000695	met-d-Ala	GCST90199655	9:4033137-4533137	0.117691285936758	0.553780941193421	0.831698896763815	1.0
MR-IVW LD	alanine	HMDB0000161	4-methyl-2-oxopentanoate	HMDB0000695	met-d-Ala	GCST90199655	11:8005408-8505408	0.204602095229308	0.323917005361096	0.527615770648535	1.0
MR-IVW LD	alanine	HMDB0000161	4-methyl-2-oxopentanoate	HMDB0000695	met-d-Ala	GCST90199655	12:4040249-4540249	-1.08664215241559	0.608203109571481	0.073995120949291	1.0
MR-IVW LD	alanine	HMDB0000161	4-methyl-2-oxopentanoate	HMDB0000695	met-d-Ala	GCST90199655	12:45894827-46394827	0.348193804910724	0.647363253333773	0.590670499987733	1.0
MR-IVW LD	alanine	HMDB0000161	4-methyl-2-oxopentanoate	HMDB0000695	met-d-Ala	GCST90199655	12:46544011-47796599	-0.221957306255278	0.230094143396759	0.334726699401584	3.0
MR-IVW LD	alanine	HMDB0000161	4-methyl-2-oxopentanoate	HMDB0000695	met-d-Ala	GCST90199655	12:56109642-56609642	0.947407125434594	0.64997529619298	0.144949499968602	1.0
MR-IVW LD	alanine	HMDB0000161	4-methyl-2-oxopentanoate	HMDB0000695	met-d-Ala	GCST90199655	12:56610577-57110577	0.181209965964022	0.236870664116054	0.44426172056061	1.0
MR-IVW LD	alanine	HMDB0000161	4-methyl-2-oxopentanoate	HMDB0000695	met-d-Ala	GCST90199655	12:59740767-60240767	-0.175732890747226	0.444134256218943	0.692344686139573	1.0
MR-IVW LD	alanine	HMDB0000161	4-methyl-2-oxopentanoate	HMDB0000695	met-d-Ala	GCST90199655	12:122367989-122867989	0.166390880989303	0.556926987522055	0.765118550047075	1.0
MR-IVW LD	alanine	HMDB0000161	4-methyl-2-oxopentanoate	HMDB0000695	met-d-Ala	GCST90199655	12:132815816-133315816	-0.0085921660979022	0.660469262890695	0.989620465792505	1.0
MR-IVW LD	alanine	HMDB0000161	4-methyl-2-oxopentanoate	HMDB0000695	met-d-Ala	GCST90199655	16:69383883-70933639	-0.128813993583137	0.246709108955361	0.601580478834619	4.0
MR-IVW LD	alanine	HMDB0000161	4-methyl-2-oxopentanoate	HMDB0000695	met-d-Ala	GCST90199655	16:70994871-71494871	-0.06809485322139	0.643126523289108	0.915676801433222	1.0
MR-IVW LD	alanine	HMDB0000161	4-methyl-2-oxopentanoate	HMDB0000695	met-d-Ala	GCST90199655	17:79391534-79891534	0.655079224844799	0.509328937125221	0.198386735144276	1.0
MR-IVW LD	alanine	HMDB0000161	4-methyl-2-oxopentanoate	HMDB0000695	met-d-Ala	GCST90199655	21:32796216-33296216	-0.295774922621054	0.648732306481023	0.648442087035003	1.0
MR-IVW LD	alanine	HMDB0000161	4-methyl-2-oxopentanoate	HMDB0000695	met-d-Ala	GCST90199655	22:18934095-19434095	0.662482580390987	0.628345508466887	0.291732542652362	1.0
MR-IVW LD	n-acetyl-aspartyl-glutamate (naag)	HMDB0001067	2-aminobutyrate	HMDB0000452	GCST90200684	GCST90200305	11:45663099-50986366	0.0209781729479917	0.0232274729547894	0.366439876317628	10.0
MR-IVW LD	n-acetyl-aspartyl-glutamate (naag)	HMDB0001067	2-aminobutyrate	HMDB0000452	GCST90200684	GCST90200305	11:54602007-58367668	-0.0065952964178165	0.0259076558506386	0.799055695544354	11.0
MR-IVW LD	phenylalanine	HMDB0000159	valine	HMDB0000883	GCST90200396	M01649	12:103005621-103594137	0.168344405201587	0.131747795375155	0.201327791983002	1.0
MR-IVW LD	guanidinoacetate	HMDB0000128	5-methylthioadenosine (mta)	HMDB0001173	GCST90200384	GCST90200359	6:131647278-132147278	0.188938282884202	0.165151738820062	0.25261185078412	1.0
MR-IVW LD	guanidinoacetate	HMDB0000128	5-methylthioadenosine (mta)	HMDB0001173	GCST90200384	GCST90200359	11:64893892-65393892	0.071064398352575	0.116662432103728	0.542427984928701	1.0
MR-IVW LD	guanidinoacetate	HMDB0000128	5-methylthioadenosine (mta)	HMDB0001173	GCST90200384	GCST90200359	12:101043-601043	-0.0465584973852913	0.145791751342697	0.749461633230882	1.0
MR-IVW LD	guanidinoacetate	HMDB0000128	5-methylthioadenosine (mta)	HMDB0001173	GCST90200384	GCST90200359	14:100558168-101058168	-0.162777893296272	0.153824476979056	0.289961806653952	1.0
MR-IVW LD	guanidinoacetate	HMDB0000128	5-methylthioadenosine (mta)	HMDB0001173	GCST90200384	GCST90200359	20:61898912-62398912	-0.1233839415862	0.135528552808491	0.362616471305991	1.0
MR-IVW LD	glutamine	HMDB0000641	4-hydroxyphenylpyruvate	HMDB0000707	M00053	GCST90200300	12:56615040-57115040	-0.281849548421913	0.11362415319812	0.0131182600283657	1.0
MR-IVW LD	inosine	HMDB0000195	cortisol	HMDB0000063	M01123	M01712	6:85876680-86677325	0.0898233033455691	0.0880268372786579	0.307534923937205	1.0
MR-IVW LD	urate	HMDB0000289	orotate	HMDB0000226	M01604	GCST90200392	4:9676051-10553081	-0.0260636439367785	0.0483496911407496	0.589841752475328	1.0
MR-IVW LD	phenylalanine	HMDB0000159	7-methylxanthine	HMDB0001991	M00064	M34390	12:103007876-103507876	-0.0162686472165932	0.169193931052571	0.92339838633312	1.0
MR-IVW LD	kynurenate	HMDB0000715	1,7-dimethylurate	HMDB0011103	GCST90200454	M34400	1:241463402-241963402	-0.0468519689368164	0.107963232767446	0.664315843967283	1.0
MR-IVW LD	kynurenate	HMDB0000715	1,7-dimethylurate	HMDB0011103	GCST90200454	M34400	4:170711647-171211647	-0.0933000952860625	0.159943020490394	0.559668927199415	1.0
MR-IVW LD	kynurenate	HMDB0000715	1,7-dimethylurate	HMDB0011103	GCST90200454	M34400	16:58517848-59017848	-0.181785520749477	0.184116104348828	0.32347511909836	1.0
MR-IVW LD	hypoxanthine	HMDB0000157	taurine	HMDB0000251	M03127	GCST90200420	6:16038192-16538192	0.0527380929400911	0.114266115647496	0.644413051140564	1.0
MR-IVW LD	taurine	HMDB0000251	isoursodeoxycholate	HMDB0000686	bioa_034	GCST90199892	19:54074995-54574995	0.11886431263282	0.116618584709846	0.308080956737094	1.0
MR-IVW LD	bilirubin (z,z)	HMDB0000054	hippurate	HMDB0000714	M27716	GCST90199624	2:234140469-234918570	-0.0257421452209212	0.0365162591338798	0.480841210404399	1.0
MR-IVW LD	leucine	HMDB0000687	4-methyl-2-oxopentanoate	HMDB0000695	met-d-Leu	M22116	2:27480940-28253616	1.12873973824081	0.33557127353105	0.0007692282402994	1.0
MR-IVW LD	leucine	HMDB0000687	4-methyl-2-oxopentanoate	HMDB0000695	met-d-Leu	M22116	2:64975088-65475088	0.0624626559527788	0.718320543457003	0.930706071768419	1.0
MR-IVW LD	leucine	HMDB0000687	4-methyl-2-oxopentanoate	HMDB0000695	met-d-Leu	M22116	2:165251927-165751927	0.674305934737875	0.500291499966811	0.177714325380176	1.0
MR-IVW LD	leucine	HMDB0000687	4-methyl-2-oxopentanoate	HMDB0000695	met-d-Leu	M22116	3:135548658-136048658	-0.120753359800902	0.724520158805441	0.867632334778198	1.0
MR-IVW LD	leucine	HMDB0000687	4-methyl-2-oxopentanoate	HMDB0000695	met-d-Leu	M22116	4:88670985-89475171	1.09883192157126	0.173871369198027	2.61905524131379e-10	2.0
MR-IVW LD	leucine	HMDB0000687	4-methyl-2-oxopentanoate	HMDB0000695	met-d-Leu	M22116	8:76204025-76704025	0.510789870287426	0.709430375399204	0.471524995558503	1.0
MR-IVW LD	leucine	HMDB0000687	4-methyl-2-oxopentanoate	HMDB0000695	met-d-Leu	M22116	12:56220625-57115338	0.249966710097718	0.421980730741594	0.553606048261183	2.0
MR-IVW LD	leucine	HMDB0000687	4-methyl-2-oxopentanoate	HMDB0000695	met-d-Leu	M22116	12:111660219-112160219	0.0295114470736749	0.67876328269464	0.965320293449229	1.0
MR-IVW LD	leucine	HMDB0000687	4-methyl-2-oxopentanoate	HMDB0000695	met-d-Leu	M22116	16:69315747-70908300	0.806781556973022	0.268927185657674	0.0026997960632601	1.0
MR-IVW LD	leucine	HMDB0000687	4-methyl-2-oxopentanoate	HMDB0000695	met-d-Leu	M22116	16:71899923-72399923	0.224249198862438	0.42981096448634	0.601851975770549	1.0
MR-IVW LD	leucine	HMDB0000687	4-methyl-2-oxopentanoate	HMDB0000695	met-d-Leu	M22116	19:49054215-49554215	0.10546387493617	0.653876024604281	0.871864744932727	1.0
MR-IVW LD	leucine	HMDB0000687	4-methyl-2-oxopentanoate	HMDB0000695	met-d-Leu	M22116	22:18665282-19165282	-1.52476113528612	0.688601803032438	0.0268091307155954	1.0
MR-IVW LD	inositol 1-phosphate (i1p)	HMDB0000213	n-palmitoyl-sphingosine (d18:1/16:0)	HMDB0004949	M01481	GCST90200336	1:5349333-5849333	-0.0022846368246103	0.0814791362790551	0.977630621793957	1.0
MR-IVW LD	inositol 1-phosphate (i1p)	HMDB0000213	n-palmitoyl-sphingosine (d18:1/16:0)	HMDB0004949	M01481	GCST90200336	4:31607204-32397858	-0.0361979816413218	0.0775208669192878	0.640539224590703	1.0
MR-IVW LD	inositol 1-phosphate (i1p)	HMDB0000213	n-palmitoyl-sphingosine (d18:1/16:0)	HMDB0004949	M01481	GCST90200336	4:66148855-66648855	0.0847469718917276	0.0800937153125532	0.290010926035202	1.0
MR-IVW LD	inositol 1-phosphate (i1p)	HMDB0000213	n-palmitoyl-sphingosine (d18:1/16:0)	HMDB0004949	M01481	GCST90200336	10:114775621-115275621	0.0613410911868065	0.0797680894756995	0.441897549742538	1.0
MR-IVW LD	inositol 1-phosphate (i1p)	HMDB0000213	n-palmitoyl-sphingosine (d18:1/16:0)	HMDB0004949	M01481	GCST90200336	12:62771708-63271708	-0.0103951552262522	0.0823536323441496	0.899553169061935	1.0
MR-IVW LD	inositol 1-phosphate (i1p)	HMDB0000213	n-palmitoyl-sphingosine (d18:1/16:0)	HMDB0004949	M01481	GCST90200336	15:77060646-77560646	0.0057273607829924	0.0786891130558043	0.941977473638154	1.0
MR-IVW LD	3-(4-hydroxyphenyl)lactate	HMDB0000755	valine	HMDB0000883	M32197	GCST90200442	17:79879970-80379970	-0.0426021238402211	0.136018353508358	0.754122152869594	1.0
MR-IVW LD	3-(4-hydroxyphenyl)lactate	HMDB0000755	4-acetamidobutanoate	HMDB0003681	GCST90200371	M01558	6:111301079-111801079	-0.0904819205439787	0.203584321223954	0.656721286563773	1.0
MR-IVW LD	3-(4-hydroxyphenyl)lactate	HMDB0000755	4-acetamidobutanoate	HMDB0003681	GCST90200371	M01558	17:79941425-80441425	0.17204211028063	0.114694740187086	0.133614402537715	1.0
MR-IVW LD	caffeine	HMDB0001847	glycine	HMDB0000123	GCST90200436	GCST90200707	15:56384745-56884745	-0.202596233257273	0.169444754041142	0.231834062285184	1.0
MR-IVW LD	caffeine	HMDB0001847	glycine	HMDB0000123	GCST90200436	GCST90200707	15:57044800-57544800	-0.113876814679882	0.180861214910285	0.528932464857691	1.0
MR-IVW LD	1-methylxanthine	HMDB0010738	leucine	HMDB0000687	M34389	met-d-Leu	8:18010431-18510431	-0.0174516194872747	0.0142897767345987	0.221985295331346	1.0
MR-IVW LD	n6,n6,n6-trimethyllysine	HMDB0001325	5-acetylamino-6-formylamino-3-methyluracil	HMDB0011105	GCST90200344	GCST90200680	11:64586385-65555309	0.0299541753516076	0.0746226467223222	0.688119287118483	2.0
MR-IVW LD	n6,n6,n6-trimethyllysine	HMDB0001325	5-acetylamino-6-formylamino-3-methyluracil	HMDB0011105	GCST90200344	GCST90200680	16:67497306-67997306	-0.286431026573692	0.172217052582307	0.096272843708756	1.0
MR-IVW LD	glutamate	HMDB0000148	tyrosine	HMDB0000158	GCST90200412	GCST90200427	5:36388589-36888589	0.0092203799831707	0.155353603351056	0.952672600684083	1.0
MR-IVW LD	phosphoethanolamine	HMDB0000224	histidine	HMDB0000177	GCST90200281	M00059	1:21573292-22073292	-0.119961974593851	0.179942961890776	0.504985075093844	1.0
MR-IVW LD	3-methyl-2-oxovalerate	HMDB0000491	alpha-tocopherol	HMDB0001893	M15676	GCST90200302	4:88976422-89476422	-0.0455793697796657	0.128109922340982	0.722002863265681	1.0
MR-IVW LD	histidine	HMDB0000177	leucine	HMDB0000687	bioa_009	M00060	2:27492603-27992603	-1.38484632085333	0.389488027739997	0.0003771812298382	1.0
MR-IVW LD	histidine	HMDB0000177	leucine	HMDB0000687	bioa_009	M00060	2:211331245-211831245	0.268230209726776	0.357640279635703	0.453254704753738	1.0
MR-IVW LD	histidine	HMDB0000177	leucine	HMDB0000687	bioa_009	M00060	3:186208322-186708322	-0.545873907580642	0.449543218007588	0.224638638923781	1.0
MR-IVW LD	histidine	HMDB0000177	leucine	HMDB0000687	bioa_009	M00060	4:186893802-187393802	0.0785941123405997	0.235782337021803	0.738882680363532	1.0
MR-IVW LD	histidine	HMDB0000177	leucine	HMDB0000687	bioa_009	M00060	8:145389726-145889726	-0.67387729811098	0.549085205868206	0.219720102570242	1.0
MR-IVW LD	histidine	HMDB0000177	leucine	HMDB0000687	bioa_009	M00060	9:135904304-136404304	0.702967297032631	0.458456932847366	0.125193745581812	1.0
MR-IVW LD	histidine	HMDB0000177	leucine	HMDB0000687	bioa_009	M00060	12:56615040-57115040	0.139362692308844	0.445960615388308	0.754660563059689	1.0
MR-IVW LD	histidine	HMDB0000177	leucine	HMDB0000687	bioa_009	M00060	12:96083535-96730076	0.0720687728179954	0.198322780688694	0.716312600871881	3.0
MR-IVW LD	histidine	HMDB0000177	leucine	HMDB0000687	bioa_009	M00060	14:21229605-21729605	0.534258185907556	0.585139917898755	0.361219675214086	1.0
MR-IVW LD	histidine	HMDB0000177	leucine	HMDB0000687	bioa_009	M00060	15:58473939-58973939	1.43993262258359	0.599971926076495	0.0163950718491922	1.0
MR-IVW LD	kynurenine	HMDB0000684	urea	HMDB0000294	bioa_027	M01670	1:241473615-241973615	-0.0902342529009762	0.293261321928176	0.758316473526293	1.0
MR-IVW LD	kynurenine	HMDB0000684	urea	HMDB0000294	bioa_027	M01670	5:131338151-131838151	0.0595972243338861	0.372482652086802	0.872881074217139	1.0
MR-IVW LD	kynurenine	HMDB0000684	urea	HMDB0000294	bioa_027	M01670	5:176563404-177063404	1.52611195659223	0.333436225810065	4.71864868795177e-06	1.0
MR-IVW LD	kynurenine	HMDB0000684	urea	HMDB0000294	bioa_027	M01670	8:39556267-40056267	0.0989002255965842	0.190192741531895	0.603063575093937	1.0
MR-IVW LD	kynurenine	HMDB0000684	urea	HMDB0000294	bioa_027	M01670	12:111111298-111611298	0.0512756641158483	0.320472900724064	0.872881074217139	1.0
MR-IVW LD	kynurenine	HMDB0000684	urea	HMDB0000294	bioa_027	M01670	12:111634608-113433486	0.209038133271827	0.145165370327657	0.149867399068653	1.0
MR-IVW LD	kynurenine	HMDB0000684	urea	HMDB0000294	bioa_027	M01670	16:87568569-88128476	-0.134358766290854	0.0845332947433046	0.111965983981836	2.0
MR-IVW LD	alpha-aminoadipic acid	HMDB0000510	glycerol	HMDB0000131	bioa_025	GCST90200325	3:2996317-3496317	-0.10039268245127	0.242132730400108	0.678421284757997	1.0
MR-IVW LD	alpha-aminoadipic acid	HMDB0000510	glycerol	HMDB0000131	bioa_025	GCST90200325	5:36380209-36880209	0.473974609657664	0.182163500577505	0.0092703839172936	1.0
MR-IVW LD	creatine	HMDB0000064	isoleucine	HMDB0000172	M27718	M01125	2:211346498-211846498	-0.013999234420824	0.118993492577008	0.906347316282196	1.0
MR-IVW LD	tyrosine	HMDB0000158	serine	HMDB0000187	GCST90200427	bioa_018	6:111308006-112158646	0.120296630983986	0.059700561282375	0.0439046490753154	1.0
MR-IVW LD	caffeine	HMDB0001847	phenylalanine	HMDB0000159	M00569	M00064	7:17037106-17537106	-0.189857319259674	0.134016931242122	0.156580407089633	1.0
MR-IVW LD	caffeine	HMDB0001847	phenylalanine	HMDB0000159	M00569	M00064	15:74777880-75277880	0.04777752733266	0.155276963831145	0.75831647352629	1.0
MR-IVW LD	glutamine	HMDB0000641	allantoin	HMDB0000462	M00053	GCST90200286	12:56615040-57115040	-0.1210741509083	0.110595988190218	0.273629375224575	1.0
MR-IVW LD	2-oxoarginine*	HMDB0004225	hippurate	HMDB0000714	GCST90199903	GCST90199624	4:102938709-103438709	-0.0838951605055158	0.182139130044493	0.645078215897973	1.0
MR-IVW LD	2-oxoarginine*	HMDB0004225	hippurate	HMDB0000714	GCST90199903	GCST90199624	6:160310824-160819068	-0.136355861291585	0.101338439162916	0.178447926436889	2.0
MR-IVW LD	arginine	HMDB0000517	5,6-dihydrothymine	HMDB0000079	bioa_002	GCST90200339	2:24182937-24682937	-0.180742083512287	0.352148609488612	0.6077728602092	1.0
MR-IVW LD	arginine	HMDB0000517	5,6-dihydrothymine	HMDB0000079	bioa_002	GCST90200339	2:211333022-211833022	-0.410063679269106	0.24600215566742	0.0955321194787473	1.0
MR-IVW LD	arginine	HMDB0000517	5,6-dihydrothymine	HMDB0000079	bioa_002	GCST90200339	2:219037276-219788019	-0.481589099789495	0.26825994913424	0.072616592777065	1.0
MR-IVW LD	arginine	HMDB0000517	5,6-dihydrothymine	HMDB0000079	bioa_002	GCST90200339	4:144583533-145083533	0.207886897955421	0.263094768823927	0.429434476354186	1.0
MR-IVW LD	arginine	HMDB0000517	5,6-dihydrothymine	HMDB0000079	bioa_002	GCST90200339	5:177386199-177886199	0.0509636452636609	0.322803434253977	0.874552727396898	1.0
MR-IVW LD	arginine	HMDB0000517	5,6-dihydrothymine	HMDB0000079	bioa_002	GCST90200339	6:131339506-132265729	0.177848510806253	0.122388608207936	0.146183234311363	2.0
MR-IVW LD	arginine	HMDB0000517	5,6-dihydrothymine	HMDB0000079	bioa_002	GCST90200339	6:135177817-135677817	0.115319896258416	0.305395376653973	0.705721434326771	1.0
MR-IVW LD	arginine	HMDB0000517	5,6-dihydrothymine	HMDB0000079	bioa_002	GCST90200339	10:99898951-100398951	0.394197698725931	0.340964082816789	0.24762931369765	1.0
MR-IVW LD	arginine	HMDB0000517	5,6-dihydrothymine	HMDB0000079	bioa_002	GCST90200339	12:46680313-47435518	-0.0752949125406673	0.288480844360316	0.794088732270626	1.0
MR-IVW LD	arginine	HMDB0000517	5,6-dihydrothymine	HMDB0000079	bioa_002	GCST90200339	19:12757458-13257458	0.254194740556631	0.185696864816381	0.171040128317222	1.0
MR-IVW LD	citrate	HMDB0000094	acetone	HMDB0001659	GCST90200304	met-d-Acetone	5:14503745-15117020	0.0082474167601726	0.0309467771269629	0.789851654788413	2.0
MR-IVW LD	citrate	HMDB0000094	acetone	HMDB0001659	GCST90200304	met-d-Acetone	17:6357018-6961881	0.0156426951798098	0.0205522217102214	0.446585738815313	3.0
MR-IVW LD	citrate	HMDB0000094	acetone	HMDB0001659	GCST90200304	met-d-Acetone	22:19003274-19503274	0.0545539783175777	0.0329111364031268	0.0973952924587252	1.0
MR-IVW LD	tryptophan	HMDB0000929	phosphate	HMDB0001429	bioa_020	GCST90200393	4:156560755-157060755	-0.0307579651855869	0.15364367332721	0.841331793168884	1.0
MR-IVW LD	tryptophan	HMDB0000929	phosphate	HMDB0001429	bioa_020	GCST90200393	6:111336667-112095774	-0.256821771579927	0.18629137671866	0.168017322302003	1.0
MR-IVW LD	citrate	HMDB0000094	taurocholate	HMDB0000036	M01564	GCST90200333	5:14625868-15125868	-0.140313373838753	0.161437976641257	0.38476659409865	1.0
MR-IVW LD	citrate	HMDB0000094	taurocholate	HMDB0000036	M01564	GCST90200333	17:6345930-6933878	0.196671627644597	0.106906428312491	0.0658179665569454	2.0
MR-IVW LD	cysteinylglycine	HMDB0000078	paraxanthine	HMDB0001860	GCST90200364	M18254	16:15885043-16385043	-0.219869391684581	0.189637350327951	0.246284910264331	1.0
MR-IVW LD	cysteinylglycine	HMDB0000078	paraxanthine	HMDB0001860	GCST90200364	M18254	16:89076223-90262231	0.0077611911853198	0.0765031702552961	0.919193822126393	1.0
MR-IVW LD	glycochenodeoxycholate	HMDB0000637	mannose	HMDB0000169	M32346	GCST90200435	6:156877825-157377825	-0.0573587570291197	0.153075631706495	0.707877188944553	1.0
MR-IVW LD	glycine	HMDB0000123	methionine	HMDB0000696	met-d-Gly	GCST90200391	1:11606378-12106378	0.883188499714898	0.659957297825388	0.180814636006817	1.0
MR-IVW LD	glycine	HMDB0000123	methionine	HMDB0000696	met-d-Gly	GCST90200391	1:75982013-76482013	0.380748423701628	0.373374603458834	0.307847458796779	1.0
MR-IVW LD	glycine	HMDB0000123	methionine	HMDB0000696	met-d-Gly	GCST90200391	1:120004506-120504506	0.0699079851365613	0.4545229415595	0.877763345407918	2.0
MR-IVW LD	glycine	HMDB0000123	methionine	HMDB0000696	met-d-Gly	GCST90200391	1:151589838-152089838	-0.170798725022082	0.724115294378103	0.813531779238834	1.0
MR-IVW LD	glycine	HMDB0000123	methionine	HMDB0000696	met-d-Gly	GCST90200391	2:165276338-165776338	0.558863273624268	0.594297821204996	0.347024844212712	1.0
MR-IVW LD	glycine	HMDB0000123	methionine	HMDB0000696	met-d-Gly	GCST90200391	2:208538752-212979649	-0.0718245741841019	0.030658334335355	0.019142604010691	61.0
MR-IVW LD	glycine	HMDB0000123	methionine	HMDB0000696	met-d-Gly	GCST90200391	2:226790540-227290540	0.417585446386836	0.659762974138939	0.526777705714217	1.0
MR-IVW LD	glycine	HMDB0000123	methionine	HMDB0000696	met-d-Gly	GCST90200391	3:12110357-12610357	1.20681338597489	0.672318449014568	0.0726532804847765	1.0
MR-IVW LD	glycine	HMDB0000123	methionine	HMDB0000696	met-d-Gly	GCST90200391	3:48534270-49826414	-0.445449527446072	0.603709612790122	0.460603199970739	1.0
MR-IVW LD	glycine	HMDB0000123	methionine	HMDB0000696	met-d-Gly	GCST90200391	3:125116791-126249375	0.326260943989824	0.164016028548034	0.0466789570178968	5.0
MR-IVW LD	glycine	HMDB0000123	methionine	HMDB0000696	met-d-Gly	GCST90200391	4:102676923-103438709	0.512251447057703	0.562309886514617	0.3623074234701	1.0
MR-IVW LD	glycine	HMDB0000123	methionine	HMDB0000696	met-d-Gly	GCST90200391	5:90005685-90505685	2.04106389529749	0.559304066562366	0.0002629639894277	1.0
MR-IVW LD	glycine	HMDB0000123	methionine	HMDB0000696	met-d-Gly	GCST90200391	5:131427047-131927047	1.18641147024139	0.645272989609607	0.0659711782269499	1.0
MR-IVW LD	glycine	HMDB0000123	methionine	HMDB0000696	met-d-Gly	GCST90200391	6:131620261-132120261	-0.465831135274436	0.731049058086454	0.523988630570899	1.0
MR-IVW LD	glycine	HMDB0000123	methionine	HMDB0000696	met-d-Gly	GCST90200391	6:160518860-161018860	-0.17995687585212	0.634483896663925	0.776696108532342	1.0
MR-IVW LD	glycine	HMDB0000123	methionine	HMDB0000696	met-d-Gly	GCST90200391	7:55560073-56715237	-0.417981245910264	0.26273037394132	0.111629089227925	2.0
MR-IVW LD	glycine	HMDB0000123	methionine	HMDB0000696	met-d-Gly	GCST90200391	8:8915380-9434231	-0.357100042912122	0.216247460381093	0.0986673176355905	2.0
MR-IVW LD	glycine	HMDB0000123	methionine	HMDB0000696	met-d-Gly	GCST90200391	8:17169461-17669461	2.30870788226065	0.582297705639265	7.34501393288242e-05	1.0
MR-IVW LD	glycine	HMDB0000123	methionine	HMDB0000696	met-d-Gly	GCST90200391	8:126212070-126756694	0.391942560802983	0.242378127456247	0.10586302725593	2.0
MR-IVW LD	glycine	HMDB0000123	methionine	HMDB0000696	met-d-Gly	GCST90200391	9:5668443-7086536	0.450494476057301	0.168318576695817	0.0074409013241313	4.0
MR-IVW LD	glycine	HMDB0000123	methionine	HMDB0000696	met-d-Gly	GCST90200391	11:8005408-8505408	0.882708098893524	0.553884320860192	0.11101026097422	1.0
MR-IVW LD	glycine	HMDB0000123	methionine	HMDB0000696	met-d-Gly	GCST90200391	12:115016-615016	0.291805099972291	0.628836751278324	0.642619436416866	1.0
MR-IVW LD	glycine	HMDB0000123	methionine	HMDB0000696	met-d-Gly	GCST90200391	12:21136493-21636493	-0.57735590005169	0.650644352515849	0.374885006373116	1.0
MR-IVW LD	glycine	HMDB0000123	methionine	HMDB0000696	met-d-Gly	GCST90200391	12:46468358-47667420	1.090321904866	0.340673937610246	0.0013719640188139	2.0
MR-IVW LD	glycine	HMDB0000123	methionine	HMDB0000696	met-d-Gly	GCST90200391	12:56615338-57115338	0.65267656506365	0.393524525454137	0.0972083165627657	1.0
MR-IVW LD	glycine	HMDB0000123	methionine	HMDB0000696	met-d-Gly	GCST90200391	12:57516305-58016305	-0.814066584114706	0.62468159344585	0.192516581113306	1.0
MR-IVW LD	glycine	HMDB0000123	methionine	HMDB0000696	met-d-Gly	GCST90200391	12:59343804-59843804	1.48824159188849	0.668839661778702	0.0260738774720503	1.0
MR-IVW LD	glycine	HMDB0000123	methionine	HMDB0000696	met-d-Gly	GCST90200391	13:50472895-50972895	-1.08855427650329	0.685655277630526	0.112374192146489	1.0
MR-IVW LD	glycine	HMDB0000123	methionine	HMDB0000696	met-d-Gly	GCST90200391	14:100551720-101051720	-2.39125029921672	0.686472165422032	0.0004951064748051	1.0
MR-IVW LD	glycine	HMDB0000123	methionine	HMDB0000696	met-d-Gly	GCST90200391	15:42451374-42951374	0.256340128911405	0.648431038464403	0.692604043162193	1.0
MR-IVW LD	glycine	HMDB0000123	methionine	HMDB0000696	met-d-Gly	GCST90200391	15:43028726-44613739	0.527475164252092	0.47267558894067	0.264450021325391	1.0
MR-IVW LD	glycine	HMDB0000123	methionine	HMDB0000696	met-d-Gly	GCST90200391	15:58180763-58713267	-0.146578823079369	0.383592003142154	0.702371106876239	2.0
MR-IVW LD	glycine	HMDB0000123	methionine	HMDB0000696	met-d-Gly	GCST90200391	16:79678196-80178196	0.325052117856039	0.645795218508636	0.614727912135732	1.0
MR-IVW LD	glycine	HMDB0000123	methionine	HMDB0000696	met-d-Gly	GCST90200391	16:80626853-81422810	0.11724535555307	0.168957257699912	0.48772296951055	2.0
MR-IVW LD	glycine	HMDB0000123	methionine	HMDB0000696	met-d-Gly	GCST90200391	17:45235982-45996386	0.0028713675426159	0.370652585164543	0.993819018111617	1.0
MR-IVW LD	glycine	HMDB0000123	methionine	HMDB0000696	met-d-Gly	GCST90200391	19:17984588-18484588	0.816889188607162	0.458750991793247	0.0749645738824151	1.0
MR-IVW LD	glycerophosphorylcholine (gpc)	HMDB0000086	cholesterol	HMDB0000067	GCST90199629	GCST90200368	1:40156715-40656715	0.256101667719702	0.142529908428284	0.0723629994934917	1.0
MR-IVW LD	orotidine	HMDB0000788	dehydroepiandrosterone sulfate (dhea-s)	HMDB0001032	GCST90200681	M32425	3:124271035-124771035	0.179952728951375	0.186379612128211	0.334285804496349	1.0
MR-IVW LD	orotidine	HMDB0000788	dehydroepiandrosterone sulfate (dhea-s)	HMDB0001032	GCST90200681	M32425	17:72554076-74203469	0.0055725610273843	0.043080183327089	0.897078150702099	1.0
MR-IVW LD	hypotaurine	HMDB0000965	orotidine	HMDB0000788	GCST90200379	GCST90200681	4:138793652-139293652	-0.0497983205552545	0.13828774234741	0.718767461495019	1.0
MR-IVW LD	hypotaurine	HMDB0000965	orotidine	HMDB0000788	GCST90200379	GCST90200681	5:114821656-115321656	-0.166176805280132	0.162362194846198	0.306074122779414	1.0
MR-IVW LD	hypotaurine	HMDB0000965	orotidine	HMDB0000788	GCST90200379	GCST90200681	19:47031255-47531255	0.0618325710741079	0.178631706308098	0.729233329307903	1.0
MR-IVW LD	alpha-aminoadipic acid	HMDB0000510	aspartate	HMDB0000191	bioa_025	GCST90200370	3:2996317-3496317	-0.310731480065796	0.242580100166479	0.200213399879772	1.0
MR-IVW LD	alpha-aminoadipic acid	HMDB0000510	aspartate	HMDB0000191	bioa_025	GCST90200370	5:36380209-36880209	0.969397582624593	0.182278800869678	1.04791054329511e-07	1.0
MR-IVW LD	5-methylthioadenosine (mta)	HMDB0001173	theobromine	HMDB0002825	GCST90200359	M18392	6:149659491-150411114	-0.178122597799912	0.162633676252094	0.273412340113949	1.0
MR-IVW LD	valine	HMDB0000883	tyrosine	HMDB0000158	bioa_022	met-d-Tyr	2:27492603-27992603	-0.705931847444055	0.142707293938454	7.54776163429669e-07	1.0
MR-IVW LD	valine	HMDB0000883	tyrosine	HMDB0000158	bioa_022	met-d-Tyr	2:64958074-65458074	-0.112892326688358	0.0659749456225768	0.0870553884406853	1.0
MR-IVW LD	valine	HMDB0000883	tyrosine	HMDB0000158	bioa_022	met-d-Tyr	2:211173777-211673777	0.295847384316702	0.155127404427888	0.0565043749291794	1.0
MR-IVW LD	valine	HMDB0000883	tyrosine	HMDB0000158	bioa_022	met-d-Tyr	4:88972827-89472827	-0.0709249092304574	0.0441990298068028	0.108566188023362	1.0
MR-IVW LD	valine	HMDB0000883	tyrosine	HMDB0000158	bioa_022	met-d-Tyr	11:116381707-116882500	0.0951537735868875	0.0786835091526851	0.226538796261466	2.0
MR-IVW LD	valine	HMDB0000883	tyrosine	HMDB0000158	bioa_022	met-d-Tyr	12:56615040-57115040	1.75687923929098	0.138971001730671	1.2377387885625e-36	1.0
MR-IVW LD	valine	HMDB0000883	tyrosine	HMDB0000158	bioa_022	met-d-Tyr	16:70059237-70559237	0.350577108085679	0.0898761790829309	9.59277515643536e-05	1.0
MR-IVW LD	valine	HMDB0000883	tyrosine	HMDB0000158	bioa_022	met-d-Tyr	17:6883609-7383609	-0.0673872230013317	0.136477390522981	0.621474926574513	1.0
MR-IVW LD	valine	HMDB0000883	tyrosine	HMDB0000158	bioa_022	met-d-Tyr	17:40470632-40970632	-0.16047369862422	0.158108956967933	0.310126608768203	1.0
MR-IVW LD	valine	HMDB0000883	tyrosine	HMDB0000158	bioa_022	met-d-Tyr	19:49114511-49614511	-0.311129666813173	0.140833900990263	0.0271610228070969	1.0
MR-IVW LD	sphinganine-1-phosphate	HMDB0001383	kynurenine	HMDB0000684	GCST90199845	GCST90199636	3:56698451-57198451	-0.0784743211183738	0.181499329634878	0.665474696708742	1.0
MR-IVW LD	sphinganine-1-phosphate	HMDB0001383	kynurenine	HMDB0000684	GCST90199845	GCST90199636	17:74160792-74669333	-0.154028289654984	0.107286343781189	0.151094927025299	2.0
MR-IVW LD	trans-urocanate	HMDB0000301	alpha-ketoglutarate	HMDB0000208	GCST90200416	M33453	8:17963874-18463874	0.206777887495984	0.219437758159004	0.346035131005812	1.0
MR-IVW LD	trans-urocanate	HMDB0000301	alpha-ketoglutarate	HMDB0000208	GCST90200416	M33453	12:96124750-96624750	-0.203581666606563	0.084240689630302	0.0156633536428979	1.0
MR-IVW LD	citrulline	HMDB0000904	glycerophosphoethanolamine	HMDB0000114	GCST90200403	GCST90199808	2:211084708-211584708	0.0639355697006766	0.154676574000115	0.679350164750874	1.0
MR-IVW LD	citrulline	HMDB0000904	glycerophosphoethanolamine	HMDB0000114	GCST90200403	GCST90199808	9:133044244-133573675	0.155425959604607	0.113947784027336	0.172564300413118	2.0
MR-IVW LD	eicosapentaenoate (epa; 20:5n3)	HMDB0001999	aspartate	HMDB0000191	GCST90200349	M15996	11:61319830-61819830	-0.16075442084649	0.0814489065622216	0.0484176616465577	1.0
MR-IVW LD	arachidonate (20:4n6)	HMDB0001043	glycine	HMDB0000123	GCST90200358	met-d-Gly	11:61052244-62029047	0.0308239346720773	0.0133166408247248	0.0206297417175406	3.0
MR-IVW LD	pantothenate	HMDB0000210	phenylalanine	HMDB0000159	M01508	met-d-Phe	2:27200724-27700724	-0.055061591648175	0.0399053626832285	0.16764690350425	1.0
MR-IVW LD	5-oxoproline	HMDB0000267	2-hydroxyphenylacetate	HMDB0000669	GCST90200280	GCST90200369	8:144861615-145802337	-0.0024161363407704	0.0337218261717645	0.94288121515795	3.0
MR-IVW LD	5-oxoproline	HMDB0000267	2-hydroxyphenylacetate	HMDB0000669	GCST90200280	GCST90200369	12:56615338-57115338	-0.105083301977478	0.175588754028287	0.549531307914218	1.0
MR-IVW LD	5-oxoproline	HMDB0000267	bilirubin (z,z)	HMDB0000054	GCST90200280	GCST90200704	8:144861615-145802337	-0.028709964582846	0.0322673269645566	0.373598301887939	3.0
MR-IVW LD	5-oxoproline	HMDB0000267	bilirubin (z,z)	HMDB0000054	GCST90200280	GCST90200704	12:56615338-57115338	-0.0539959530378436	0.168021057280082	0.747934407956775	1.0
MR-IVW LD	paraxanthine	HMDB0001860	acetate	HMDB0000042	GCST90199654	met-d-Acetate	19:41091229-41591229	-0.0489504156439832	0.0423442579503375	0.24767677678767	1.0
MR-IVW LD	orotate	HMDB0000226	glycohyocholate	HMDB0000138	GCST90200392	GCST90199935	3:123305909-124961335	0.0181976685786398	0.0334207746662172	0.586096279755775	3.0
MR-IVW LD	orotate	HMDB0000226	glycohyocholate	HMDB0000138	GCST90200392	GCST90199935	7:32831514-33590783	0.0022956393634544	0.0530131661542121	0.965459845996809	1.0
MR-IVW LD	stearoyl sphingomyelin (d18:1/18:0)	HMDB0001348	caffeine	HMDB0001847	GCST90200335	M00569	14:63982386-64482386	-0.0169913178938277	0.121063139993522	0.888382767911091	1.0
MR-IVW LD	tyrosine	HMDB0000158	uridine	HMDB0000296	M01299	GCST90200407	1:154514715-155014715	0.15632456476011	0.167559027552944	0.350844644581446	1.0
MR-IVW LD	tyrosine	HMDB0000158	uridine	HMDB0000296	M01299	GCST90200407	6:111242119-112061922	0.0044551865145222	0.147087673588957	0.975836309185651	1.0
MR-IVW LD	tyrosine	HMDB0000158	uridine	HMDB0000296	M01299	GCST90200407	16:71357384-72149586	-0.119998373523854	0.16250693377691	0.460259251722325	1.0
MR-IVW LD	mannose	HMDB0000169	5-methylthioadenosine (mta)	HMDB0001173	M00584	GCST90200359	2:27182547-28770083	-0.0818767317178178	0.0712304592299327	0.250365379188913	1.0
MR-IVW LD	3-methyl-2-oxobutyrate	HMDB0000019	phenylalanine	HMDB0000159	M21047	met-d-Phe	4:88976422-89476422	0.0003142985356329	0.0431752782270447	0.994191774910938	1.0
MR-IVW LD	guanidinoacetate	HMDB0000128	hypotaurine	HMDB0000965	GCST90200384	GCST90200379	6:131647278-132147278	0.0758698216276282	0.165142666061061	0.645932684464403	1.0
MR-IVW LD	guanidinoacetate	HMDB0000128	hypotaurine	HMDB0000965	GCST90200384	GCST90200379	11:64893892-65393892	0.219118217700844	0.11662579766991	0.0602698522682535	1.0
MR-IVW LD	guanidinoacetate	HMDB0000128	hypotaurine	HMDB0000965	GCST90200384	GCST90200379	12:101043-601043	0.283268859525945	0.145741383551701	0.0519388150838383	1.0
MR-IVW LD	guanidinoacetate	HMDB0000128	hypotaurine	HMDB0000965	GCST90200384	GCST90200379	14:100558168-101058168	-0.191254932429256	0.153801753068998	0.213677768654314	1.0
MR-IVW LD	guanidinoacetate	HMDB0000128	hypotaurine	HMDB0000965	GCST90200384	GCST90200379	20:61898912-62398912	0.0451231669941159	0.135517973187704	0.739158335457045	1.0
MR-IVW LD	5,6-dihydrothymine	HMDB0000079	taurochenodeoxycholate	HMDB0000951	GCST90200339	M18494	22:50721854-51221854	0.0095561400152038	0.210235080334512	0.963745004895632	1.0
MR-IVW LD	glycine	HMDB0000123	alpha-aminoadipic acid	HMDB0000510	GCST90200707	bioa_025	1:75967169-76467169	-0.10443257618397	0.134059789709845	0.435979714750501	1.0
MR-IVW LD	glycine	HMDB0000123	alpha-aminoadipic acid	HMDB0000510	GCST90200707	bioa_025	2:211036896-212058697	0.0272042863669495	0.0212626494860636	0.200742120723302	2.0
MR-IVW LD	glycine	HMDB0000123	alpha-aminoadipic acid	HMDB0000510	GCST90200707	bioa_025	3:125659669-126159669	-0.059990421222552	0.136964432014958	0.6613862834289	1.0
MR-IVW LD	glycine	HMDB0000123	alpha-aminoadipic acid	HMDB0000510	GCST90200707	bioa_025	9:6290540-6790540	-0.129225159938887	0.107063098540917	0.227432143972292	1.0
MR-IVW LD	5-oxoproline	HMDB0000267	serine	HMDB0000187	GCST90200280	bioa_018	8:144861615-145802337	0.0146494420979188	0.0191997930510076	0.445463395860277	1.0
MR-IVW LD	5-oxoproline	HMDB0000267	serine	HMDB0000187	GCST90200280	bioa_018	12:56615338-57115338	-0.426322426755455	0.0873969714545825	1.07166924975754e-06	1.0
MR-IVW LD	phosphate	HMDB0001429	bilirubin (z,z)	HMDB0000054	GCST90200393	GCST90200704	1:21570042-22070042	0.111077113187878	0.158133524305693	0.482413479394792	1.0
MR-IVW LD	creatinine	HMDB0000562	cortisol	HMDB0000063	met-d-Creatinine	M01712	1:62775942-63275942	0.814739439311667	0.572051095686913	0.154376307933321	1.0
MR-IVW LD	creatinine	HMDB0000562	cortisol	HMDB0000063	met-d-Creatinine	M01712	1:78344069-78844069	0.342754266687132	0.620222006386246	0.58051571359636	1.0
MR-IVW LD	creatinine	HMDB0000562	cortisol	HMDB0000063	met-d-Creatinine	M01712	1:150079982-151190625	0.68818561737771	0.583461719081102	0.23820423879927	1.0
MR-IVW LD	creatinine	HMDB0000562	cortisol	HMDB0000063	met-d-Creatinine	M01712	1:212502129-213002129	-0.239093560110518	0.700202568895091	0.732754742460858	1.0
MR-IVW LD	creatinine	HMDB0000562	cortisol	HMDB0000063	met-d-Creatinine	M01712	2:15538692-16038692	0.194984638235154	0.693278713724995	0.778518657215876	1.0
MR-IVW LD	creatinine	HMDB0000562	cortisol	HMDB0000063	met-d-Creatinine	M01712	2:18426203-18926203	0.248466100058875	0.630721638610992	0.693625785030417	1.0
MR-IVW LD	creatinine	HMDB0000562	cortisol	HMDB0000063	met-d-Creatinine	M01712	2:54331356-54831356	-0.234799224342864	0.704397673028591	0.738882680363527	1.0
MR-IVW LD	creatinine	HMDB0000562	cortisol	HMDB0000063	met-d-Creatinine	M01712	2:73303397-74097901	0.393867124693105	0.611173124523785	0.519287272066116	1.0
MR-IVW LD	creatinine	HMDB0000562	cortisol	HMDB0000063	met-d-Creatinine	M01712	2:121056440-121556440	0.692042920349921	0.573889251021884	0.227862855875691	1.0
MR-IVW LD	creatinine	HMDB0000562	cortisol	HMDB0000063	met-d-Creatinine	M01712	2:176734544-177234544	-0.150732828544671	0.644040267418155	0.814951943236328	1.0
MR-IVW LD	creatinine	HMDB0000562	cortisol	HMDB0000063	met-d-Creatinine	M01712	2:211293055-211793055	-0.135352668163588	0.527875405837999	0.797634069055977	1.0
MR-IVW LD	creatinine	HMDB0000562	cortisol	HMDB0000063	met-d-Creatinine	M01712	2:217394852-217894852	-0.51597394475256	0.532618265551029	0.332669938984237	1.0
MR-IVW LD	creatinine	HMDB0000562	cortisol	HMDB0000063	met-d-Creatinine	M01712	2:220108198-220608198	1.16639412935671	0.557840670561905	0.0365362140230809	1.0
MR-IVW LD	creatinine	HMDB0000562	cortisol	HMDB0000063	met-d-Creatinine	M01712	3:38187471-38687471	0.673645467160568	0.673645467160568	0.317310507862914	1.0
MR-IVW LD	creatinine	HMDB0000562	cortisol	HMDB0000063	met-d-Creatinine	M01712	3:121465319-121965319	0.02210984785523	0.707515131367431	0.975070165131248	1.0
MR-IVW LD	creatinine	HMDB0000562	cortisol	HMDB0000063	met-d-Creatinine	M01712	3:141462708-141962708	0.3106305959122	0.578902474200016	0.591554054889025	1.0
MR-IVW LD	creatinine	HMDB0000562	cortisol	HMDB0000063	met-d-Creatinine	M01712	3:185024780-185524780	0.408458738036024	0.641863731199467	0.524539436435314	1.0
MR-IVW LD	creatinine	HMDB0000562	cortisol	HMDB0000063	met-d-Creatinine	M01712	4:76880934-77664144	0.101937335987874	0.271832895967667	0.707660466654555	1.0
MR-IVW LD	creatinine	HMDB0000562	cortisol	HMDB0000063	met-d-Creatinine	M01712	4:103323863-104102802	-0.238060631437966	0.544138586143921	0.661748776081757	1.0
MR-IVW LD	creatinine	HMDB0000562	cortisol	HMDB0000063	met-d-Creatinine	M01712	5:39144851-39644851	-0.652460682775466	0.474516860200337	0.169131444702669	1.0
MR-IVW LD	creatinine	HMDB0000562	cortisol	HMDB0000063	met-d-Creatinine	M01712	5:53045546-53835870	-0.695996232947582	0.676110626291939	0.303286223069843	1.0
MR-IVW LD	creatinine	HMDB0000562	cortisol	HMDB0000063	met-d-Creatinine	M01712	5:176565124-177065124	-0.0226146271298163	0.384448661206883	0.953092667147441	1.0
MR-IVW LD	creatinine	HMDB0000562	cortisol	HMDB0000063	met-d-Creatinine	M01712	6:43556335-44056335	0.891609826054156	0.540369591547972	0.0989429360672952	1.0
MR-IVW LD	creatinine	HMDB0000562	cortisol	HMDB0000063	met-d-Creatinine	M01712	6:108750742-109250742	-0.479616905143991	0.688145994337029	0.485821758188088	1.0
MR-IVW LD	creatinine	HMDB0000562	cortisol	HMDB0000063	met-d-Creatinine	M01712	6:133547208-134047208	-0.451374119667319	0.620639414542567	0.467058901715176	1.0
MR-IVW LD	creatinine	HMDB0000562	cortisol	HMDB0000063	met-d-Creatinine	M01712	6:160418389-160927934	-0.4264245966514	0.407472392355779	0.295324879212802	1.0
MR-IVW LD	creatinine	HMDB0000562	cortisol	HMDB0000063	met-d-Creatinine	M01712	7:25488956-25988956	-0.409980739900241	0.644255448414665	0.524539436435314	1.0
MR-IVW LD	creatinine	HMDB0000562	cortisol	HMDB0000063	met-d-Creatinine	M01712	7:76984640-77791673	1.22280035151588	0.630506431250376	0.0524533879436813	1.0
MR-IVW LD	creatinine	HMDB0000562	cortisol	HMDB0000063	met-d-Creatinine	M01712	7:128492221-128992221	0.240445220324666	0.641187254199115	0.707660466654555	1.0
MR-IVW LD	creatinine	HMDB0000562	cortisol	HMDB0000063	met-d-Creatinine	M01712	7:151165041-151665041	0.299943821722474	0.308275594548097	0.330566734834092	1.0
MR-IVW LD	creatinine	HMDB0000562	cortisol	HMDB0000063	met-d-Creatinine	M01712	7:155370831-155870831	0.15804494061166	0.614619213489789	0.797068494359123	1.0
MR-IVW LD	creatinine	HMDB0000562	cortisol	HMDB0000063	met-d-Creatinine	M01712	8:8031142-9250941	-0.341056226348221	0.641988190773121	0.595245548732816	1.0
MR-IVW LD	creatinine	HMDB0000562	cortisol	HMDB0000063	met-d-Creatinine	M01712	8:10561829-11945872	-0.865566144988166	0.659478967610032	0.189351486043285	1.0
MR-IVW LD	creatinine	HMDB0000562	cortisol	HMDB0000063	met-d-Creatinine	M01712	8:19609539-20109539	0.355763004112927	0.652232174207031	0.585440934568927	1.0
MR-IVW LD	creatinine	HMDB0000562	cortisol	HMDB0000063	met-d-Creatinine	M01712	8:23527006-24027006	-0.147886858343505	0.573061576081083	0.79635711625774	1.0
MR-IVW LD	creatinine	HMDB0000562	cortisol	HMDB0000063	met-d-Creatinine	M01712	9:71184707-71684707	-0.0884868414838232	0.566315785496472	0.875835966383411	1.0
MR-IVW LD	creatinine	HMDB0000562	cortisol	HMDB0000063	met-d-Creatinine	M01712	10:52398454-52898454	0.273367090500141	0.589897405816098	0.643067191064243	1.0
MR-IVW LD	creatinine	HMDB0000562	cortisol	HMDB0000063	met-d-Creatinine	M01712	11:15629946-16129946	1.00114399208297	0.6964479944925	0.150575972824847	1.0
MR-IVW LD	creatinine	HMDB0000562	cortisol	HMDB0000063	met-d-Creatinine	M01712	11:30504837-31294673	-0.0287551846124498	0.444393640612231	0.948407638136787	2.0
MR-IVW LD	creatinine	HMDB0000562	cortisol	HMDB0000063	met-d-Creatinine	M01712	11:116373213-117240760	-0.395171265882175	0.356451273390175	0.267591416044302	2.0
MR-IVW LD	creatinine	HMDB0000562	cortisol	HMDB0000063	met-d-Creatinine	M01712	15:41118334-41871842	-0.80424933348643	0.536166222324285	0.133614402537715	1.0
MR-IVW LD	creatinine	HMDB0000562	cortisol	HMDB0000063	met-d-Creatinine	M01712	15:45400360-46179051	-0.0788996421536474	0.315598568614592	0.802587348634154	1.0
MR-IVW LD	creatinine	HMDB0000562	cortisol	HMDB0000063	met-d-Creatinine	M01712	15:53700578-54200578	-0.574232722983931	0.574232722983931	0.317310507862914	1.0
MR-IVW LD	creatinine	HMDB0000562	cortisol	HMDB0000063	met-d-Creatinine	M01712	15:76097375-76597375	1.00483712014022	0.574192640080124	0.0801183137276342	1.0
MR-IVW LD	creatinine	HMDB0000562	cortisol	HMDB0000063	met-d-Creatinine	M01712	16:20142332-21335139	-0.131562860723165	0.308691030759271	0.669965083450559	2.0
MR-IVW LD	creatinine	HMDB0000562	cortisol	HMDB0000063	met-d-Creatinine	M01712	16:89453424-89953424	0.722953224195294	0.625256842547283	0.24757891350339	1.0
MR-IVW LD	creatinine	HMDB0000562	cortisol	HMDB0000063	met-d-Creatinine	M01712	17:19176536-19724875	-0.288767155476794	0.685821994257387	0.673716649749524	1.0
MR-IVW LD	creatinine	HMDB0000562	cortisol	HMDB0000063	met-d-Creatinine	M01712	17:37200083-37954217	-0.143322543602981	0.472964393889839	0.761866768188248	1.0
MR-IVW LD	creatinine	HMDB0000562	cortisol	HMDB0000063	met-d-Creatinine	M01712	17:58690466-59700441	0.248586552915958	0.32889201013657	0.44975093619768	2.0
MR-IVW LD	creatinine	HMDB0000562	cortisol	HMDB0000063	met-d-Creatinine	M01712	19:32940263-33709298	0.14072057346184	0.591026408539741	0.811807228003437	1.0
MR-IVW LD	creatinine	HMDB0000562	cortisol	HMDB0000063	met-d-Creatinine	M01712	20:32653904-33537782	-0.309189540573619	0.549670294353104	0.573775403632733	1.0
MR-IVW LD	creatinine	HMDB0000562	cortisol	HMDB0000063	met-d-Creatinine	M01712	22:38345240-38845240	-0.373802975456991	0.569604534029702	0.511663282695869	1.0
MR-IVW LD	3-hydroxybutyrate (bhba)	HMDB0000011	alpha-ketoglutarate	HMDB0000208	met-d-bOHbutyrate	GCST90200455	1:230050269-230550269	0.176139237605905	0.54837273827409	0.748056187182395	1.0
MR-IVW LD	3-hydroxybutyrate (bhba)	HMDB0000011	alpha-ketoglutarate	HMDB0000208	met-d-bOHbutyrate	GCST90200455	5:41452897-42471829	0.693320030581435	0.386720055005148	0.0730014699126963	1.0
MR-IVW LD	3-hydroxybutyrate (bhba)	HMDB0000011	alpha-ketoglutarate	HMDB0000208	met-d-bOHbutyrate	GCST90200455	8:8059014-8559014	0.13194997299378	0.629954259209037	0.834089463130798	1.0
MR-IVW LD	3-hydroxybutyrate (bhba)	HMDB0000011	alpha-ketoglutarate	HMDB0000208	met-d-bOHbutyrate	GCST90200455	8:8580720-9433358	0.356169422466734	0.494800931111722	0.471633568884073	1.0
MR-IVW LD	3-hydroxybutyrate (bhba)	HMDB0000011	alpha-ketoglutarate	HMDB0000208	met-d-bOHbutyrate	GCST90200455	8:9546321-10530228	-0.113909652133114	0.577213532047577	0.843558315568206	1.0
MR-IVW LD	3-hydroxybutyrate (bhba)	HMDB0000011	alpha-ketoglutarate	HMDB0000208	met-d-bOHbutyrate	GCST90200455	8:10591858-11909109	0.573170281762191	0.508210857661269	0.259396018027018	1.0
MR-IVW LD	3-hydroxybutyrate (bhba)	HMDB0000011	alpha-ketoglutarate	HMDB0000208	met-d-bOHbutyrate	GCST90200455	9:107339744-107915739	-0.378569212946392	0.420833393312816	0.368348979865329	2.0
MR-IVW LD	3-hydroxybutyrate (bhba)	HMDB0000011	alpha-ketoglutarate	HMDB0000208	met-d-bOHbutyrate	GCST90200455	10:113694271-114194271	-0.082153237599618	0.449219996319459	0.854892377367138	1.0
MR-IVW LD	3-hydroxybutyrate (bhba)	HMDB0000011	alpha-ketoglutarate	HMDB0000208	met-d-bOHbutyrate	GCST90200455	11:116451535-117240760	0.05011474652148	0.626728992414356	0.936267170604996	1.0
MR-IVW LD	3-hydroxybutyrate (bhba)	HMDB0000011	alpha-ketoglutarate	HMDB0000208	met-d-bOHbutyrate	GCST90200455	12:122375755-122875755	0.220612400877567	0.572862150704568	0.700159206853671	1.0
MR-IVW LD	3-hydroxybutyrate (bhba)	HMDB0000011	alpha-ketoglutarate	HMDB0000208	met-d-bOHbutyrate	GCST90200455	14:94393207-95094947	-0.742759873628498	0.290237462784238	0.0104929837902979	2.0
MR-IVW LD	3-hydroxybutyrate (bhba)	HMDB0000011	alpha-ketoglutarate	HMDB0000208	met-d-bOHbutyrate	GCST90200455	15:58430643-58980498	0.131517412953057	0.397181598507566	0.74054882075191	2.0
MR-IVW LD	3-hydroxybutyrate (bhba)	HMDB0000011	alpha-ketoglutarate	HMDB0000208	met-d-bOHbutyrate	GCST90200455	16:71899923-73042963	0.0214997235776041	0.331140007921963	0.948232612876794	1.0
MR-IVW LD	3-hydroxybutyrate (bhba)	HMDB0000011	alpha-ketoglutarate	HMDB0000208	met-d-bOHbutyrate	GCST90200455	17:6935779-7435779	-0.179594649891933	0.572516419274658	0.753753877127755	1.0
MR-IVW LD	3-hydroxybutyrate (bhba)	HMDB0000011	alpha-ketoglutarate	HMDB0000208	met-d-bOHbutyrate	GCST90200455	19:45161941-45661941	-0.44010713677627	0.387162719706089	0.255642902400329	1.0
MR-IVW LD	citrate	HMDB0000094	oleate (18:1n9)	HMDB0000207	met-d-Citrate	M01359	1:206967359-207467359	-0.150870640204418	0.301741280408837	0.617075077451974	1.0
MR-IVW LD	citrate	HMDB0000094	oleate (18:1n9)	HMDB0000207	met-d-Citrate	M01359	2:6909613-7409613	-0.627885516166949	0.695765031428237	0.366823698716423	1.0
MR-IVW LD	citrate	HMDB0000094	oleate (18:1n9)	HMDB0000207	met-d-Citrate	M01359	2:211290507-211790507	0.186393799137667	0.621312663792229	0.764177155622097	1.0
MR-IVW LD	citrate	HMDB0000094	oleate (18:1n9)	HMDB0000207	met-d-Citrate	M01359	2:241907241-242693157	0.705664620204242	0.664154936662816	0.288008758003941	1.0
MR-IVW LD	citrate	HMDB0000094	oleate (18:1n9)	HMDB0000207	met-d-Citrate	M01359	4:77164144-77664144	-0.300508870211827	0.601017740423654	0.617075077451974	1.0
MR-IVW LD	citrate	HMDB0000094	oleate (18:1n9)	HMDB0000207	met-d-Citrate	M01359	5:14438417-15122542	0.05538795290528	0.14655798988928	0.705486185487634	3.0
MR-IVW LD	citrate	HMDB0000094	oleate (18:1n9)	HMDB0000207	met-d-Citrate	M01359	5:43252947-44074677	0.10335791356961	0.383686754730672	0.787636522002036	2.0
MR-IVW LD	citrate	HMDB0000094	oleate (18:1n9)	HMDB0000207	met-d-Citrate	M01359	5:176569252-177069252	-0.949592343567149	0.698229664387607	0.173829923894168	1.0
MR-IVW LD	citrate	HMDB0000094	oleate (18:1n9)	HMDB0000207	met-d-Citrate	M01359	6:18111878-18611878	0.457165254027335	0.525740042131436	0.384538052996623	1.0
MR-IVW LD	citrate	HMDB0000094	oleate (18:1n9)	HMDB0000207	met-d-Citrate	M01359	7:72772933-73272933	-0.193396294790448	0.412578762219623	0.639248343034236	1.0
MR-IVW LD	citrate	HMDB0000094	oleate (18:1n9)	HMDB0000207	met-d-Citrate	M01359	8:126256694-126756694	0.0335567654044231	0.385902802150893	0.930706071768419	1.0
MR-IVW LD	citrate	HMDB0000094	oleate (18:1n9)	HMDB0000207	met-d-Citrate	M01359	9:95648531-96148531	0.336646914569222	0.635888616408534	0.59651983872662	1.0
MR-IVW LD	citrate	HMDB0000094	oleate (18:1n9)	HMDB0000207	met-d-Citrate	M01359	9:135899500-136399500	0.89304775362405	0.649489275362948	0.169131444702673	1.0
MR-IVW LD	citrate	HMDB0000094	oleate (18:1n9)	HMDB0000207	met-d-Citrate	M01359	10:64654071-65607438	-0.194824645104087	0.497885204154892	0.695572285478059	1.0
MR-IVW LD	citrate	HMDB0000094	oleate (18:1n9)	HMDB0000207	met-d-Citrate	M01359	10:94589724-95089724	-0.853432550894947	0.66072197488641	0.19647260583939	1.0
MR-IVW LD	citrate	HMDB0000094	oleate (18:1n9)	HMDB0000207	met-d-Citrate	M01359	11:13111524-13611524	0.156378131847795	0.625512527391185	0.802587348634154	1.0
MR-IVW LD	citrate	HMDB0000094	oleate (18:1n9)	HMDB0000207	met-d-Citrate	M01359	11:61356683-61856683	-0.679124264855202	0.509343198641402	0.182422439451737	1.0
MR-IVW LD	citrate	HMDB0000094	oleate (18:1n9)	HMDB0000207	met-d-Citrate	M01359	12:20812570-21569526	0.0206005049499955	0.494412118799904	0.966764427019274	1.0
MR-IVW LD	citrate	HMDB0000094	oleate (18:1n9)	HMDB0000207	met-d-Citrate	M01359	12:120844110-121665390	-0.620937449485499	0.382115353529538	0.10416255883044	1.0
MR-IVW LD	citrate	HMDB0000094	oleate (18:1n9)	HMDB0000207	met-d-Citrate	M01359	14:55030981-55530981	0.684927742236178	0.684927742236178	0.317310507862914	1.0
MR-IVW LD	citrate	HMDB0000094	oleate (18:1n9)	HMDB0000207	met-d-Citrate	M01359	14:102387585-102887585	-0.214120075733918	0.642360227201753	0.738882680363527	1.0
MR-IVW LD	citrate	HMDB0000094	oleate (18:1n9)	HMDB0000207	met-d-Citrate	M01359	15:42429423-42929423	0.0458633487513147	0.60932734769607	0.940000831347685	1.0
MR-IVW LD	citrate	HMDB0000094	oleate (18:1n9)	HMDB0000207	met-d-Citrate	M01359	15:43028726-45186579	-0.0118141276104201	0.602520508131664	0.984356207118258	1.0
MR-IVW LD	citrate	HMDB0000094	oleate (18:1n9)	HMDB0000207	met-d-Citrate	M01359	17:6092241-7020419	-0.0406512856475738	0.094887537510575	0.668348689253443	6.0
MR-IVW LD	citrate	HMDB0000094	oleate (18:1n9)	HMDB0000207	met-d-Citrate	M01359	17:57343504-58184169	0.632365700848657	0.515877282271273	0.220271518788167	1.0
MR-IVW LD	citrate	HMDB0000094	oleate (18:1n9)	HMDB0000207	met-d-Citrate	M01359	22:18883605-19740639	-0.10688756144729	0.185993505858283	0.56550477748258	2.0
MR-IVW LD	7-methylxanthine	HMDB0001991	cortisone	HMDB0002802	GCST90199754	GCST90200360	1:197801712-198301712	0.210660419175732	0.179527270629609	0.240628471739186	1.0
MR-IVW LD	7-methylxanthine	HMDB0001991	cortisone	HMDB0002802	GCST90199754	GCST90200360	15:74777880-75578595	0.240191028314713	0.161057718154021	0.135873537801203	1.0
MR-IVW LD	n-formylanthranilic acid	HMDB0004089	3-methyl-2-oxovalerate	HMDB0000491	GCST90199960	GCST90199631	2:143548189-144048189	0.0101121990940683	0.116274341590544	0.930696591466893	1.0
MR-IVW LD	n-formylanthranilic acid	HMDB0004089	3-methyl-2-oxovalerate	HMDB0000491	GCST90199960	GCST90199631	17:75643177-76448530	0.0507774608836542	0.0309238240067554	0.100586372744184	1.0
MR-IVW LD	glutamine	HMDB0000641	1-methylnicotinamide	HMDB0000699	met-d-Gln	GCST90200406	1:213912734-214412734	0.287973805506885	0.545908004376861	0.597837090551592	1.0
MR-IVW LD	glutamine	HMDB0000641	1-methylnicotinamide	HMDB0000699	met-d-Gln	GCST90200406	2:26939063-28767861	0.211118808385758	0.228985383122875	0.356541593805724	3.0
MR-IVW LD	glutamine	HMDB0000641	1-methylnicotinamide	HMDB0000699	met-d-Gln	GCST90200406	2:190998205-192033792	0.0016384434574561	0.249110700189404	0.99475221533178	1.0
MR-IVW LD	glutamine	HMDB0000641	1-methylnicotinamide	HMDB0000699	met-d-Gln	GCST90200406	2:211168890-211668890	-0.534187156228428	0.68397574346051	0.43480068841638	1.0
MR-IVW LD	glutamine	HMDB0000641	1-methylnicotinamide	HMDB0000699	met-d-Gln	GCST90200406	3:38941335-39441335	0.748157682029593	0.670722859710963	0.26465771758724	1.0
MR-IVW LD	glutamine	HMDB0000641	1-methylnicotinamide	HMDB0000699	met-d-Gln	GCST90200406	3:52085887-52937605	-0.585894677111703	0.687513549515982	0.394106623751338	1.0
MR-IVW LD	glutamine	HMDB0000641	1-methylnicotinamide	HMDB0000699	met-d-Gln	GCST90200406	3:121763465-122263465	0.131749660122479	0.70901151100304	0.852584657742513	1.0
MR-IVW LD	glutamine	HMDB0000641	1-methylnicotinamide	HMDB0000699	met-d-Gln	GCST90200406	3:159689586-160441236	-0.825110606336702	0.370332033457118	0.0258785638995115	1.0
MR-IVW LD	glutamine	HMDB0000641	1-methylnicotinamide	HMDB0000699	met-d-Gln	GCST90200406	4:17991903-18491903	0.663995658956909	0.715802844931247	0.353602817318476	1.0
MR-IVW LD	glutamine	HMDB0000641	1-methylnicotinamide	HMDB0000699	met-d-Gln	GCST90200406	5:55611894-56111894	-0.449567556666671	0.666793255504777	0.500169351304774	1.0
MR-IVW LD	glutamine	HMDB0000641	1-methylnicotinamide	HMDB0000699	met-d-Gln	GCST90200406	5:127968645-128468645	0.518048650481368	0.676453020921551	0.44377690397338	1.0
MR-IVW LD	glutamine	HMDB0000641	1-methylnicotinamide	HMDB0000699	met-d-Gln	GCST90200406	5:174698943-175198943	-0.201385620660056	0.51023786261599	0.693071917099767	1.0
MR-IVW LD	glutamine	HMDB0000641	1-methylnicotinamide	HMDB0000699	met-d-Gln	GCST90200406	6:20425792-20925792	-0.863951095136538	0.597208141466528	0.147995004267437	1.0
MR-IVW LD	glutamine	HMDB0000641	1-methylnicotinamide	HMDB0000699	met-d-Gln	GCST90200406	6:56020405-56520405	0.425208190973734	0.685560728328143	0.535103626525589	1.0
MR-IVW LD	glutamine	HMDB0000641	1-methylnicotinamide	HMDB0000699	met-d-Gln	GCST90200406	6:126492728-127693092	0.91155969376912	0.39383142493845	0.0206351837194776	2.0
MR-IVW LD	glutamine	HMDB0000641	1-methylnicotinamide	HMDB0000699	met-d-Gln	GCST90200406	6:131635614-132135614	0.726434834849637	0.531832361168645	0.171967394000522	1.0
MR-IVW LD	glutamine	HMDB0000641	1-methylnicotinamide	HMDB0000699	met-d-Gln	GCST90200406	7:1635600-2135600	0.353721346822124	0.626857608331307	0.572565614213467	1.0
MR-IVW LD	glutamine	HMDB0000641	1-methylnicotinamide	HMDB0000699	met-d-Gln	GCST90200406	7:72772933-73272933	-0.212765057968284	0.319266739329243	0.505144048311594	1.0
MR-IVW LD	glutamine	HMDB0000641	1-methylnicotinamide	HMDB0000699	met-d-Gln	GCST90200406	8:17124777-17669461	-0.0358010328009702	0.409804355604385	0.930384346244051	1.0
MR-IVW LD	glutamine	HMDB0000641	1-methylnicotinamide	HMDB0000699	met-d-Gln	GCST90200406	8:126231747-126731747	-0.586222982701467	0.557405592299081	0.292937605169017	1.0
MR-IVW LD	glutamine	HMDB0000641	1-methylnicotinamide	HMDB0000699	met-d-Gln	GCST90200406	9:4040541-4540541	0.831130970254843	0.472286307998596	0.078441175258154	1.0
MR-IVW LD	glutamine	HMDB0000641	1-methylnicotinamide	HMDB0000699	met-d-Gln	GCST90200406	9:21884172-22384172	-0.163157124713538	0.640600979171356	0.798959572639925	1.0
MR-IVW LD	glutamine	HMDB0000641	1-methylnicotinamide	HMDB0000699	met-d-Gln	GCST90200406	10:22676227-23176227	-0.284900409537608	0.68557646130771	0.677729594107161	1.0
MR-IVW LD	glutamine	HMDB0000641	1-methylnicotinamide	HMDB0000699	met-d-Gln	GCST90200406	10:98828483-99609412	0.0778469037209809	0.195019087633098	0.689763660443732	1.0
MR-IVW LD	glutamine	HMDB0000641	1-methylnicotinamide	HMDB0000699	met-d-Gln	GCST90200406	10:114535278-115035278	-0.298758948025617	0.646458782735621	0.643975950825316	1.0
MR-IVW LD	glutamine	HMDB0000641	1-methylnicotinamide	HMDB0000699	met-d-Gln	GCST90200406	11:8005408-8505408	-0.203967425650271	0.257470075636443	0.428244902466926	1.0
MR-IVW LD	glutamine	HMDB0000641	1-methylnicotinamide	HMDB0000699	met-d-Gln	GCST90200406	11:73860169-74360169	0.450719648813604	0.51672045975586	0.383061212247277	1.0
MR-IVW LD	glutamine	HMDB0000641	1-methylnicotinamide	HMDB0000699	met-d-Gln	GCST90200406	12:4051876-4551876	-0.188108986446758	0.544763317535701	0.729865793133413	1.0
MR-IVW LD	glutamine	HMDB0000641	1-methylnicotinamide	HMDB0000699	met-d-Gln	GCST90200406	12:46377388-47736079	0.0870648185879599	0.214625845422887	0.684993470122236	2.0
MR-IVW LD	glutamine	HMDB0000641	1-methylnicotinamide	HMDB0000699	met-d-Gln	GCST90200406	12:55949170-57674145	0.02525126035785	0.0788043309001259	0.748642496311616	11.0
MR-IVW LD	glutamine	HMDB0000641	1-methylnicotinamide	HMDB0000699	met-d-Gln	GCST90200406	12:57753270-58582050	0.277190358111374	0.379774230506686	0.465462342818217	2.0
MR-IVW LD	glutamine	HMDB0000641	1-methylnicotinamide	HMDB0000699	met-d-Gln	GCST90200406	12:59330993-60240767	-0.0815748224235765	0.287866127377676	0.776887370589266	2.0
MR-IVW LD	glutamine	HMDB0000641	1-methylnicotinamide	HMDB0000699	met-d-Gln	GCST90200406	14:21242229-21782312	-0.0180654382231648	0.330695102643724	0.956434286441414	3.0
MR-IVW LD	glutamine	HMDB0000641	1-methylnicotinamide	HMDB0000699	met-d-Gln	GCST90200406	14:74940531-75440531	-0.435452180515169	0.639118433598418	0.495661103041324	1.0
MR-IVW LD	glutamine	HMDB0000641	1-methylnicotinamide	HMDB0000699	met-d-Gln	GCST90200406	14:94594947-95094947	-0.45113745225138	0.611976060966159	0.461011960648972	1.0
MR-IVW LD	glutamine	HMDB0000641	1-methylnicotinamide	HMDB0000699	met-d-Gln	GCST90200406	14:100545139-101045139	0.558028258384067	0.557245624888616	0.316631305010863	1.0
MR-IVW LD	glutamine	HMDB0000641	1-methylnicotinamide	HMDB0000699	met-d-Gln	GCST90200406	16:70118909-70618909	0.0432149855789414	0.667402463726592	0.948372245540265	1.0
MR-IVW LD	glutamine	HMDB0000641	1-methylnicotinamide	HMDB0000699	met-d-Gln	GCST90200406	17:6935779-7435779	-0.0455917781892594	0.704259150265321	0.948383229225097	1.0
MR-IVW LD	glutamine	HMDB0000641	1-methylnicotinamide	HMDB0000699	met-d-Gln	GCST90200406	17:25345818-25845818	-0.0822126835541592	0.572722454839806	0.885858066241452	1.0
MR-IVW LD	glutamine	HMDB0000641	1-methylnicotinamide	HMDB0000699	met-d-Gln	GCST90200406	18:31306350-31806350	0.286354511081766	0.692460538807651	0.679216967461278	1.0
MR-IVW LD	glutamine	HMDB0000641	1-methylnicotinamide	HMDB0000699	met-d-Gln	GCST90200406	22:44074730-44574730	-0.126115572311261	0.56455800118929	0.823233419558056	1.0
MR-IVW LD	isoleucine	HMDB0000172	n-acetyl-aspartyl-glutamate (naag)	HMDB0001067	bioa_010	GCST90200684	2:27480940-27980940	-0.51850460958832	0.485908603137889	0.285934543897335	1.0
MR-IVW LD	isoleucine	HMDB0000172	n-acetyl-aspartyl-glutamate (naag)	HMDB0001067	bioa_010	GCST90200684	4:88976422-89476422	0.0460180210000631	0.264502784056473	0.861881695324104	1.0
MR-IVW LD	isoleucine	HMDB0000172	n-acetyl-aspartyl-glutamate (naag)	HMDB0001067	bioa_010	GCST90200684	12:56615040-57115040	0.0403127371878075	0.536420616054616	0.940094286386942	1.0
MR-IVW LD	isoleucine	HMDB0000172	n-acetyl-aspartyl-glutamate (naag)	HMDB0001067	bioa_010	GCST90200684	16:70059237-70559237	-0.540364746249703	0.348349014800991	0.120849804651803	1.0
MR-IVW LD	creatinine	HMDB0000562	choline	HMDB0000097	bioa_026	GCST90200327	1:109627506-110127506	-0.134281619109944	0.552724043228449	0.808047897564733	1.0
MR-IVW LD	creatinine	HMDB0000562	choline	HMDB0000097	bioa_026	GCST90200327	2:73467567-73967567	0.753857907764468	0.574780765072777	0.189669548646567	1.0
MR-IVW LD	creatinine	HMDB0000562	choline	HMDB0000097	bioa_026	GCST90200327	2:121056440-121556440	1.07029450040465	0.574204884244118	0.0623274283334397	1.0
MR-IVW LD	creatinine	HMDB0000562	choline	HMDB0000097	bioa_026	GCST90200327	2:211315692-211815692	-1.69070557891105	0.444994818262265	0.0001450569948541	1.0
MR-IVW LD	creatinine	HMDB0000562	choline	HMDB0000097	bioa_026	GCST90200327	2:217404869-217904869	-0.33247536567889	0.480477275560368	0.488956815616389	1.0
MR-IVW LD	creatinine	HMDB0000562	choline	HMDB0000097	bioa_026	GCST90200327	4:77118847-77618847	0.478202881057134	0.382086779036749	0.210731810305548	1.0
MR-IVW LD	creatinine	HMDB0000562	choline	HMDB0000097	bioa_026	GCST90200327	5:39171736-39671736	1.51613767777312	0.542643534737352	0.0052062958409822	1.0
MR-IVW LD	creatinine	HMDB0000562	choline	HMDB0000097	bioa_026	GCST90200327	5:67795622-68295622	-0.789957686698816	0.573427535024073	0.16832471216748	1.0
MR-IVW LD	creatinine	HMDB0000562	choline	HMDB0000097	bioa_026	GCST90200327	5:176567143-177067143	0.0051676614002064	0.388131962309622	0.989377129862752	1.0
MR-IVW LD	creatinine	HMDB0000562	choline	HMDB0000097	bioa_026	GCST90200327	6:43564625-44064625	1.15392591513321	0.564226344577433	0.040840350491951	1.0
MR-IVW LD	creatinine	HMDB0000562	choline	HMDB0000097	bioa_026	GCST90200327	6:160442375-160942375	0.807019525271135	0.375002071665249	0.0313941900157158	1.0
MR-IVW LD	creatinine	HMDB0000562	choline	HMDB0000097	bioa_026	GCST90200327	7:77297198-77797198	0.460576088795362	0.533647011096675	0.388097577023132	1.0
MR-IVW LD	creatinine	HMDB0000562	choline	HMDB0000097	bioa_026	GCST90200327	7:151157801-151657801	0.727238998367526	0.485002301388442	0.133755702562014	1.0
MR-IVW LD	creatinine	HMDB0000562	choline	HMDB0000097	bioa_026	GCST90200327	8:23501151-24001151	0.269626619783983	0.536896527820382	0.615530532658848	1.0
MR-IVW LD	creatinine	HMDB0000562	choline	HMDB0000097	bioa_026	GCST90200327	11:30518678-31018678	0.134769601241162	0.537529731367317	0.802030385265027	1.0
MR-IVW LD	creatinine	HMDB0000562	choline	HMDB0000097	bioa_026	GCST90200327	15:45399813-46200138	-0.376830340743179	0.234349760191603	0.107838985885989	1.0
MR-IVW LD	creatinine	HMDB0000562	choline	HMDB0000097	bioa_026	GCST90200327	15:75279182-75779182	0.0416495272026726	0.562109834408771	0.940934795132823	1.0
MR-IVW LD	creatinine	HMDB0000562	choline	HMDB0000097	bioa_026	GCST90200327	15:75910951-76410951	-0.107712751043691	0.547351474495429	0.843992657056067	1.0
MR-IVW LD	creatinine	HMDB0000562	choline	HMDB0000097	bioa_026	GCST90200327	16:20117645-20617645	0.682422036017343	0.42125977074056	0.105241860118625	1.0
MR-IVW LD	creatinine	HMDB0000562	choline	HMDB0000097	bioa_026	GCST90200327	17:37370347-37870347	-0.16725915607338	0.521016317773597	0.748191601651504	1.0
MR-IVW LD	creatinine	HMDB0000562	choline	HMDB0000097	bioa_026	GCST90200327	17:58724447-59700441	0.47811324287625	0.545448458870175	0.380730712454652	1.0
MR-IVW LD	creatinine	HMDB0000562	choline	HMDB0000097	bioa_026	GCST90200327	19:33119611-33619611	0.300505940626908	0.561928167563812	0.592804461820254	1.0
MR-IVW LD	creatinine	HMDB0000562	choline	HMDB0000097	bioa_026	GCST90200327	22:40650077-41150077	-0.558263484402154	0.513850768252615	0.2772882834649	1.0
MR-IVW LD	glutamine	HMDB0000641	serine	HMDB0000187	GCST90200419	bioa_018	12:56335248-57115338	-0.17088168647248	0.0350310960378186	1.07166924975754e-06	1.0
MR-IVW LD	tyrosine	HMDB0000158	citrulline	HMDB0000904	bioa_021	M02132	4:99820973-100320973	0.519218375886416	0.584120672872221	0.374062797490885	1.0
MR-IVW LD	tyrosine	HMDB0000158	citrulline	HMDB0000904	bioa_021	M02132	4:148735862-149235862	-0.573826416946418	0.599909435898528	0.338808706669851	1.0
MR-IVW LD	tyrosine	HMDB0000158	citrulline	HMDB0000904	bioa_021	M02132	6:111242119-112017012	-0.0090113680602546	0.15319325702433	0.95309266714744	1.0
MR-IVW LD	tyrosine	HMDB0000158	citrulline	HMDB0000904	bioa_021	M02132	6:112114361-112614361	-0.582330752584861	0.606594533942564	0.337055214933676	1.0
MR-IVW LD	tyrosine	HMDB0000158	citrulline	HMDB0000904	bioa_021	M02132	7:27926305-28426305	-0.475185498695462	0.495845737769176	0.337894700424809	1.0
MR-IVW LD	tyrosine	HMDB0000158	citrulline	HMDB0000904	bioa_021	M02132	8:8933358-9433358	-0.844603072080613	0.624271835885674	0.176074423405837	1.0
MR-IVW LD	tyrosine	HMDB0000158	citrulline	HMDB0000904	bioa_021	M02132	10:64816186-65575478	-0.783943298227509	0.493593928513616	0.112233142968295	1.0
MR-IVW LD	tyrosine	HMDB0000158	citrulline	HMDB0000904	bioa_021	M02132	11:61310081-61810081	0.423963826401646	0.587026836556127	0.470157862857671	1.0
MR-IVW LD	tyrosine	HMDB0000158	citrulline	HMDB0000904	bioa_021	M02132	12:20701307-21201307	-0.0344479895834566	0.620063812502235	0.955695871316437	1.0
MR-IVW LD	tyrosine	HMDB0000158	citrulline	HMDB0000904	bioa_021	M02132	12:46678393-47435518	1.19934582701153	0.460214096411399	0.0091590253852721	1.0
MR-IVW LD	tyrosine	HMDB0000158	citrulline	HMDB0000904	bioa_021	M02132	12:56615040-57115040	-0.744467038613449	0.353926952783442	0.0354266022150095	1.0
MR-IVW LD	tyrosine	HMDB0000158	citrulline	HMDB0000904	bioa_021	M02132	12:57594049-58094049	-0.340215305369385	0.531586414639665	0.522172599385724	1.0
MR-IVW LD	tyrosine	HMDB0000158	citrulline	HMDB0000904	bioa_021	M02132	12:59727701-60227701	0.836821381202892	0.51882925634579	0.10676553426808	1.0
MR-IVW LD	tyrosine	HMDB0000158	citrulline	HMDB0000904	bioa_021	M02132	12:120845172-121674861	0.812512327271084	0.3836863767669	0.034204969578674	1.0
MR-IVW LD	tyrosine	HMDB0000158	citrulline	HMDB0000904	bioa_021	M02132	12:122092964-122592964	-0.382552494990885	0.52349288788226	0.464920120624578	1.0
MR-IVW LD	tyrosine	HMDB0000158	citrulline	HMDB0000904	bioa_021	M02132	15:60649639-61149639	1.1944790386359	0.597239519317947	0.0455002638963575	1.0
MR-IVW LD	tyrosine	HMDB0000158	citrulline	HMDB0000904	bioa_021	M02132	16:71153235-72438683	0.495153707023311	0.23103216232482	0.0320951049274742	3.0
MR-IVW LD	tyrosine	HMDB0000158	cortisone	HMDB0002802	bioa_021	GCST90200360	4:99820973-100320973	-0.722744223640394	0.553637765529227	0.191741012906463	1.0
MR-IVW LD	tyrosine	HMDB0000158	cortisone	HMDB0002802	bioa_021	GCST90200360	6:111242119-112017012	0.133952800059481	0.147046840589114	0.362319996833034	2.0
MR-IVW LD	tyrosine	HMDB0000158	cortisone	HMDB0002802	bioa_021	GCST90200360	6:112114361-112614361	-1.28677212802445	0.574827426644525	0.0251860953476979	1.0
MR-IVW LD	tyrosine	HMDB0000158	cortisone	HMDB0002802	bioa_021	GCST90200360	7:27926305-28426305	0.426152709341333	0.469999078574044	0.36456034852607	1.0
MR-IVW LD	tyrosine	HMDB0000158	cortisone	HMDB0002802	bioa_021	GCST90200360	10:64816186-65575478	1.21905559494701	0.467744653120965	0.0091541853699242	1.0
MR-IVW LD	tyrosine	HMDB0000158	cortisone	HMDB0002802	bioa_021	GCST90200360	11:61310081-61810081	-0.0707516109676508	0.556439665596774	0.898821240937409	1.0
MR-IVW LD	tyrosine	HMDB0000158	cortisone	HMDB0002802	bioa_021	GCST90200360	12:46678393-47435518	0.0859562538131587	0.43642057509073	0.843860888884879	1.0
MR-IVW LD	tyrosine	HMDB0000158	cortisone	HMDB0002802	bioa_021	GCST90200360	12:56615040-57115040	0.332582792869799	0.335554981613157	0.321616018154614	1.0
MR-IVW LD	tyrosine	HMDB0000158	cortisone	HMDB0002802	bioa_021	GCST90200360	12:57594049-58094049	-0.657415310252666	0.503832022696936	0.191950624987431	1.0
MR-IVW LD	tyrosine	HMDB0000158	cortisone	HMDB0002802	bioa_021	GCST90200360	12:59727701-60227701	0.109149715100459	0.491864348541861	0.82438379139479	1.0
MR-IVW LD	tyrosine	HMDB0000158	cortisone	HMDB0002802	bioa_021	GCST90200360	12:120845172-121674861	0.0820764781736827	0.45450265684119	0.856693130416039	1.0
MR-IVW LD	tyrosine	HMDB0000158	cortisone	HMDB0002802	bioa_021	GCST90200360	12:122092964-122592964	0.147006203523051	0.526253737952872	0.779980289388542	1.0
MR-IVW LD	tyrosine	HMDB0000158	cortisone	HMDB0002802	bioa_021	GCST90200360	15:60649639-61149639	-0.248575523129737	0.566248473668345	0.66067120627283	1.0
MR-IVW LD	tyrosine	HMDB0000158	cortisone	HMDB0002802	bioa_021	GCST90200360	16:71153235-72438683	0.069651522735295	0.252225422235316	0.782434465293298	2.0
MR-IVW LD	hypoxanthine	HMDB0000157	isoleucine	HMDB0000172	M03127	bioa_010	6:16038192-16538192	0.0094976752218185	0.0357055459466883	0.790239209022641	1.0
MR-IVW LD	lactate	HMDB0000190	valine	HMDB0000883	met-d-Lactate	GCST90200442	2:27348097-28101918	-0.15907675957618	0.642581761547438	0.804475803672233	1.0
MR-IVW LD	lactate	HMDB0000190	valine	HMDB0000883	met-d-Lactate	GCST90200442	6:135171067-135671067	-0.0075138053563703	0.495477515515357	0.987900723398283	1.0
MR-IVW LD	lactate	HMDB0000190	valine	HMDB0000883	met-d-Lactate	GCST90200442	8:106333124-106833124	-0.0209458477537337	0.590344237917937	0.971696407554289	1.0
MR-IVW LD	lactate	HMDB0000190	valine	HMDB0000883	met-d-Lactate	GCST90200442	9:4513176-5186407	0.382870816839083	0.423178557683518	0.365597824791754	1.0
MR-IVW LD	lactate	HMDB0000190	valine	HMDB0000883	met-d-Lactate	GCST90200442	10:2727379-3389269	0.3786576775491	0.266252400917515	0.154975269886673	2.0
MR-IVW LD	lactate	HMDB0000190	valine	HMDB0000883	met-d-Lactate	GCST90200442	11:118839742-119339742	0.0460257468276054	0.651060853922194	0.943641723054391	1.0
MR-IVW LD	lactate	HMDB0000190	valine	HMDB0000883	met-d-Lactate	GCST90200442	12:111682800-113133476	0.276882972148633	0.427377778122304	0.517072469795099	1.0
MR-IVW LD	lactate	HMDB0000190	valine	HMDB0000883	met-d-Lactate	GCST90200442	20:8379807-8879807	0.475961821729602	0.637558417636471	0.455342262179281	1.0
MR-IVW LD	lactate	HMDB0000190	valine	HMDB0000883	met-d-Lactate	GCST90200442	22:21708872-22208872	0.400843012862622	0.682888208070109	0.557215867856322	1.0
MR-IVW LD	kynurenine	HMDB0000684	phosphoethanolamine	HMDB0000224	bioa_027	GCST90200281	1:241473615-241973615	0.136134595925534	0.276713194965606	0.622740537812244	1.0
MR-IVW LD	kynurenine	HMDB0000684	phosphoethanolamine	HMDB0000224	bioa_027	GCST90200281	5:176563404-177063404	0.0370326239652144	0.315071592469682	0.906434389156109	1.0
MR-IVW LD	kynurenine	HMDB0000684	phosphoethanolamine	HMDB0000224	bioa_027	GCST90200281	8:39556267-40056267	-0.0823432467177408	0.179463048775312	0.646355385050845	1.0
MR-IVW LD	kynurenine	HMDB0000684	phosphoethanolamine	HMDB0000224	bioa_027	GCST90200281	12:111634608-113433486	-0.121859715422146	0.158202723821611	0.441136361742281	1.0
MR-IVW LD	kynurenine	HMDB0000684	phosphoethanolamine	HMDB0000224	bioa_027	GCST90200281	16:87568569-88128476	-0.0097508407819709	0.0797667983920437	0.902707485662378	2.0
MR-IVW LD	citrulline	HMDB0000904	histidine	HMDB0000177	bioa_005	M00059	2:211099261-211599261	-0.248779919547896	0.199023935638317	0.21129954733371	1.0
MR-IVW LD	citrulline	HMDB0000904	histidine	HMDB0000177	bioa_005	M00059	8:10310878-10810878	0.0649884825163219	0.298947019575086	0.827903407296466	1.0
MR-IVW LD	citrulline	HMDB0000904	histidine	HMDB0000177	bioa_005	M00059	8:11437159-11937159	0.5239100309582	0.369818845382257	0.156580407089633	1.0
MR-IVW LD	citrulline	HMDB0000904	histidine	HMDB0000177	bioa_005	M00059	9:133044244-133627617	-0.13369016385764	0.163512320194325	0.41357692630709	2.0
MR-IVW LD	citrulline	HMDB0000904	histidine	HMDB0000177	bioa_005	M00059	9:135893372-136393372	0.400374019749367	0.320299215799493	0.21129954733371	1.0
MR-IVW LD	citrulline	HMDB0000904	histidine	HMDB0000177	bioa_005	M00059	10:97138579-97638579	0.257297100026454	0.280687745483406	0.359317338329574	1.0
MR-IVW LD	citrulline	HMDB0000904	histidine	HMDB0000177	bioa_005	M00059	17:9542768-10042768	-0.0359897627045377	0.215938576227226	0.867632334778193	1.0
MR-IVW LD	1-methylurate	HMDB0003099	alpha-tocopherol	HMDB0001893	M34395	M01561	8:18010431-18510431	-0.0025607650434158	0.0819444813893249	0.975070165131251	1.0
MR-IVW LD	3-ureidopropionate	HMDB0000026	urate	HMDB0000289	GCST90200283	M01604	22:24662232-25162232	-0.0557224480032446	0.127365595435988	0.66174877608176	1.0
MR-IVW LD	dehydroepiandrosterone sulfate (dhea-s)	HMDB0001032	methionine	HMDB0000696	GCST90199673	GCST90200391	5:77737524-78237524	-0.190172783594079	0.176764437089095	0.281992413330667	1.0
MR-IVW LD	dehydroepiandrosterone sulfate (dhea-s)	HMDB0001032	methionine	HMDB0000696	GCST90199673	GCST90200391	7:98825038-100067196	0.0083545890731127	0.0873371847201569	0.923791392768705	1.0
MR-IVW LD	dehydroepiandrosterone sulfate (dhea-s)	HMDB0001032	methionine	HMDB0000696	GCST90199673	GCST90200391	13:22064146-22564146	-0.071579716638403	0.165780021061295	0.665904740555398	1.0
MR-IVW LD	dehydroepiandrosterone sulfate (dhea-s)	HMDB0001032	methionine	HMDB0000696	GCST90199673	GCST90200391	16:81331584-81831584	0.201890506187863	0.167594319664095	0.2283430339125	1.0
MR-IVW LD	asparagine	HMDB0000168	taurocholate	HMDB0000036	bioa_003	GCST90200333	2:27480940-27980940	0.591882802043594	0.347605493549674	0.0886161841843641	1.0
MR-IVW LD	asparagine	HMDB0000168	taurocholate	HMDB0000036	bioa_003	GCST90200333	4:178111051-178611051	0.481477448305938	0.296399985087097	0.10428664433946	1.0
MR-IVW LD	asparagine	HMDB0000168	taurocholate	HMDB0000036	bioa_003	GCST90200333	7:97252737-97752737	-0.131993344575509	0.239907861052601	0.582193525525191	1.0
MR-IVW LD	asparagine	HMDB0000168	taurocholate	HMDB0000036	bioa_003	GCST90200333	11:61853420-62353420	-0.125100323336493	0.197537575692386	0.526538491520065	1.0
MR-IVW LD	asparagine	HMDB0000168	taurocholate	HMDB0000036	bioa_003	GCST90200333	12:46900176-47400176	-0.298028214931604	0.336433556912821	0.375700687510286	1.0
MR-IVW LD	asparagine	HMDB0000168	taurocholate	HMDB0000036	bioa_003	GCST90200333	14:103514503-104812812	0.209856350349727	0.130075592575348	0.106670337222964	4.0
MR-IVW LD	2-hydroxyglutarate	HMDB0059655	histidine	HMDB0000177	GCST90199865	bioa_009	14:91386532-91886532	-0.0218902735890127	0.0386753950335922	0.571393780516888	1.0
MR-IVW LD	acetone	HMDB0001659	creatinine	HMDB0000562	met-d-Acetone	bioa_026	1:120074995-120574995	0.0273505181937961	0.184800798606746	0.882342768242245	1.0
MR-IVW LD	acetone	HMDB0001659	creatinine	HMDB0000562	met-d-Acetone	bioa_026	5:41206969-43455198	-0.10912643251146	0.0814984559458258	0.180570672906219	1.0
MR-IVW LD	acetone	HMDB0001659	creatinine	HMDB0000562	met-d-Acetone	bioa_026	8:126241733-126741733	0.646369048214296	0.188996797723476	0.0006262113571622	1.0
MR-IVW LD	acetone	HMDB0001659	creatinine	HMDB0000562	met-d-Acetone	bioa_026	10:135065795-135607239	0.259447950054007	0.154709570694101	0.0935424818467279	1.0
MR-IVW LD	acetone	HMDB0001659	creatinine	HMDB0000562	met-d-Acetone	bioa_026	12:122365033-122865033	0.0571507211730317	0.184953790203997	0.757321526821058	1.0
MR-IVW LD	acetone	HMDB0001659	creatinine	HMDB0000562	met-d-Acetone	bioa_026	13:42058883-42558883	0.669240586868006	0.206110436362178	0.0011662838977427	1.0
MR-IVW LD	acetone	HMDB0001659	creatinine	HMDB0000562	met-d-Acetone	bioa_026	19:45929043-46429043	-0.437056742530321	0.200761020914251	0.0294805674403949	1.0
MR-IVW LD	biliverdin	HMDB0001008	myo-inositol	HMDB0000211	M02137	GCST90200401	2:234046650-234918570	0.0011233687777773	0.0343548905775925	0.973914662882557	1.0
MR-IVW LD	inositol 1-phosphate (i1p)	HMDB0000213	3-methyl-2-oxovalerate	HMDB0000491	M01481	M15676	1:5349333-5849333	-0.0144198404400614	0.0865190426403721	0.867632334778198	1.0
MR-IVW LD	inositol 1-phosphate (i1p)	HMDB0000213	3-methyl-2-oxovalerate	HMDB0000491	M01481	M15676	4:31607204-32397858	-0.129689945471996	0.0823032346264585	0.115081682899339	1.0
MR-IVW LD	inositol 1-phosphate (i1p)	HMDB0000213	3-methyl-2-oxovalerate	HMDB0000491	M01481	M15676	4:66148855-66648855	-0.0905341904456893	0.085047269812617	0.287094951726099	1.0
MR-IVW LD	inositol 1-phosphate (i1p)	HMDB0000213	3-methyl-2-oxovalerate	HMDB0000491	M01481	M15676	6:20616244-21116244	0.0940784781912461	0.0879429252657301	0.284724000775703	1.0
MR-IVW LD	inositol 1-phosphate (i1p)	HMDB0000213	3-methyl-2-oxovalerate	HMDB0000491	M01481	M15676	10:114775621-115275621	0.0401229704310668	0.0847040486878084	0.635725114509721	1.0
MR-IVW LD	inositol 1-phosphate (i1p)	HMDB0000213	3-methyl-2-oxovalerate	HMDB0000491	M01481	M15676	12:47079779-47579779	0.126408872966302	0.08678818143955	0.145248444512946	1.0
MR-IVW LD	inositol 1-phosphate (i1p)	HMDB0000213	3-methyl-2-oxovalerate	HMDB0000491	M01481	M15676	12:62771708-63271708	-0.0901740824058331	0.0874415344541412	0.302423598900007	1.0
MR-IVW LD	inositol 1-phosphate (i1p)	HMDB0000213	3-methyl-2-oxovalerate	HMDB0000491	M01481	M15676	14:96380570-96880570	-0.142497870633163	0.0883707724856819	0.106853179931222	1.0
MR-IVW LD	inositol 1-phosphate (i1p)	HMDB0000213	3-methyl-2-oxovalerate	HMDB0000491	M01481	M15676	15:77060646-77560646	-0.032572583280732	0.0835557571114442	0.696661882488184	1.0
MR-IVW LD	dehydroepiandrosterone sulfate (dhea-s)	HMDB0001032	lactate	HMDB0000190	M32425	met-d-Lactate	7:98868801-99739571	-0.0048338841677738	0.0357079835120263	0.892317251322232	1.0
MR-IVW LD	dehydroepiandrosterone sulfate (dhea-s)	HMDB0001032	lactate	HMDB0000190	M32425	met-d-Lactate	19:48115523-48615523	-0.048837343947419	0.0357113948555171	0.17145099496529	1.0
MR-IVW LD	arachidonate (20:4n6)	HMDB0001043	asparagine	HMDB0000168	GCST90200358	M34283	11:61052244-62029047	-0.0608832503975555	0.0528606665663441	0.24941621715257	2.0
MR-IVW LD	5-oxoproline	HMDB0000267	alpha-ketoglutarate	HMDB0000208	M01494	M33453	8:144903138-145403138	0.0044908756994717	0.0576329048098895	0.937890037162825	1.0
MR-IVW LD	1-methylurate	HMDB0003099	isoleucine	HMDB0000172	M34395	met-d-Ile	8:18010431-18510431	-0.0375935478086446	0.0206048431164542	0.0680764317291067	1.0
MR-IVW LD	5-acetylamino-6-formylamino-3-methyluracil	HMDB0011105	valine	HMDB0000883	GCST90200680	GCST90200442	8:17743764-18765840	-0.0201211786379986	0.0253084106871425	0.426590698749357	7.0
MR-IVW LD	arginine	HMDB0000517	choline	HMDB0000097	GCST90200372	GCST90200327	6:131644358-132148208	0.0252691867708186	0.0950133078032359	0.790274494250516	2.0
MR-IVW LD	arginine	HMDB0000517	choline	HMDB0000097	GCST90200372	GCST90200327	10:99896895-100396895	-0.0108204500674731	0.119019986307861	0.927561813582346	1.0
MR-IVW LD	3-ureidopropionate	HMDB0000026	glycochenodeoxycholate	HMDB0000637	GCST90200283	GCST90200342	22:24662232-25162232	-0.120727135977249	0.121016059346345	0.31846728743065	1.0
MR-IVW LD	1-methylnicotinamide	HMDB0000699	threonine	HMDB0000167	GCST90200406	M01284	6:160317928-160817928	-0.0890158686509445	0.20230879238851	0.659937107321186	1.0
MR-IVW LD	caffeine	HMDB0001847	flavin adenine dinucleotide (fad)	HMDB0001248	M00569	GCST90200376	7:17037106-17537106	-0.183981838421187	0.172307637048894	0.285632357689865	1.0
MR-IVW LD	caffeine	HMDB0001847	flavin adenine dinucleotide (fad)	HMDB0001248	M00569	GCST90200376	15:74777880-75277880	-0.0306364533795279	0.168340034535525	0.855589405922791	1.0
MR-IVW LD	3-(4-hydroxyphenyl)lactate	HMDB0000755	glutamate	HMDB0000148	GCST90200371	M32322	6:111301079-111801079	0.146589001533971	0.19169330969827	0.444446702634925	1.0
MR-IVW LD	3-(4-hydroxyphenyl)lactate	HMDB0000755	glutamate	HMDB0000148	GCST90200371	M32322	17:79941425-80441425	0.0771522520288864	0.108013152840441	0.475050524053953	1.0
MR-IVW LD	cystine	HMDB0000192	tryptophan	HMDB0000929	M31454	bioa_020	22:24745202-25245202	0.0320150930576884	0.0374008096468317	0.391997779445369	1.0
MR-IVW LD	phenylalanine	HMDB0000159	methionine	HMDB0000696	GCST90200396	M01302	12:103005621-103594137	-0.298800809618935	0.131823886596589	0.023410596161117	1.0
MR-IVW LD	pantothenate	HMDB0000210	alpha-ketobutyrate	HMDB0000005	GCST90200279	GCST90200438	1:199230515-199730515	0.376586897804274	0.171086311573105	0.027725297782741	1.0
MR-IVW LD	n6,n6,n6-trimethyllysine	HMDB0001325	4-methyl-2-oxopentanoate	HMDB0000695	GCST90200344	M22116	11:64586385-65555309	0.0123448596504153	0.154310745630205	0.936237255972031	1.0
MR-IVW LD	3-ureidopropionate	HMDB0000026	glutamine	HMDB0000641	GCST90200283	GCST90200419	22:24662232-25162232	-0.132166526258661	0.120360318435844	0.272164958689233	1.0
MR-IVW LD	pantothenate	HMDB0000210	citrate	HMDB0000094	M01508	GCST90200304	2:27200724-27700724	-0.273375622478943	0.148885478174282	0.0663359203338212	1.0
MR-IVW LD	n-stearoyl-sphingosine (d18:1/18:0)*	HMDB0004950	citrate	HMDB0000094	GCST90200341	M01564	10:64645010-65401382	-0.155789170787122	0.192881830498341	0.419267732920394	1.0
MR-IVW LD	n-stearoyl-sphingosine (d18:1/18:0)*	HMDB0004950	citrate	HMDB0000094	GCST90200341	M01564	14:63982220-64482220	-0.0363495810345322	0.163573114655398	0.824140895741888	1.0
MR-IVW LD	n-stearoyl-sphingosine (d18:1/18:0)*	HMDB0004950	citrate	HMDB0000094	GCST90200341	M01564	18:55052269-55552269	-0.130575612812886	0.181355017795674	0.471524995558501	1.0
MR-IVW LD	3-methyl-2-oxovalerate	HMDB0000491	taurine	HMDB0000251	M15676	bioa_034	2:27480940-27980940	0.0410687947593356	0.0950666545355022	0.665741413166804	1.0
MR-IVW LD	3-methyl-2-oxovalerate	HMDB0000491	taurine	HMDB0000251	M15676	bioa_034	4:88976422-89476422	-0.152977910141342	0.0680506717710592	0.0245761899183405	1.0
MR-IVW LD	3-methyl-2-oxovalerate	HMDB0000491	n-stearoyl-sphingosine (d18:1/18:0)*	HMDB0004950	M15676	GCST90200341	4:88976422-89476422	0.0057936391112309	0.127628836047325	0.963792915337356	1.0
MR-IVW LD	kynurenine	HMDB0000684	docosahexaenoate (dha; 22:6n3)	HMDB0002183	GCST90199636	M19323	8:39554593-40054593	0.156572160829091	0.177448448939636	0.377585975474248	1.0
MR-IVW LD	kynurenine	HMDB0000684	docosahexaenoate (dha; 22:6n3)	HMDB0002183	GCST90199636	M19323	12:111809557-113090766	-0.0419403452250996	0.158441304183714	0.791236045636812	1.0
MR-IVW LD	kynurenine	HMDB0000684	docosahexaenoate (dha; 22:6n3)	HMDB0002183	GCST90199636	M19323	16:87568373-88128072	-0.0715723061453604	0.0745318954712927	0.336908793834681	2.0
MR-IVW LD	n-acetylornithine	HMDB0003357	n-acetyl-aspartyl-glutamate (naag)	HMDB0001067	bioa_023	GCST90200684	2:72878681-74437061	0.0187903000416242	0.0323571066646292	0.561431657915695	6.0
MR-IVW LD	n-acetylornithine	HMDB0003357	n-acetyl-aspartyl-glutamate (naag)	HMDB0001067	bioa_023	GCST90200684	5:950573-1450573	0.554711368804857	0.363004240458988	0.126484573290007	1.0
MR-IVW LD	n-acetylornithine	HMDB0003357	n-acetyl-aspartyl-glutamate (naag)	HMDB0001067	bioa_023	GCST90200684	17:37301988-37801988	-0.341864671128758	0.324492961847812	0.292095892209209	1.0
MR-IVW LD	glutamine	HMDB0000641	1-stearoyl-2-oleoyl-gps (18:0/18:1)	HMDB0010163	GCST90200419	GCST90199652	12:56335248-57115338	-0.0474444131624796	0.0682164778788156	0.486743363035275	1.0
MR-IVW LD	kynurenine	HMDB0000684	3-ureidopropionate	HMDB0000026	M15140	GCST90200283	8:39556267-40056267	-0.234043937711135	0.163506369114654	0.152313995052871	1.0
MR-IVW LD	kynurenine	HMDB0000684	3-ureidopropionate	HMDB0000026	M15140	GCST90200283	12:112341686-113156415	0.0081428430618154	0.137083073957524	0.95263288283755	1.0
MR-IVW LD	kynurenine	HMDB0000684	3-ureidopropionate	HMDB0000026	M15140	GCST90200283	16:87628822-88128822	-0.095559120098593	0.0964519774914871	0.321811095805249	1.0
MR-IVW LD	2-aminobutyrate	HMDB0000452	leucine	HMDB0000687	M32348	bioa_011	2:64958074-65458074	0.155111992155945	0.0356989625215063	1.39275663154621e-05	1.0
MR-IVW LD	2-aminobutyrate	HMDB0000452	leucine	HMDB0000687	M32348	bioa_011	4:88993818-89493818	-0.147399605266489	0.0456486854340314	0.0012422389480103	1.0
MR-IVW LD	cysteinylglycine	HMDB0000078	taurochenodeoxycholate	HMDB0000951	GCST90200364	M18494	16:15885043-16385043	0.0903481747030223	0.217504865025797	0.677860367173131	1.0
MR-IVW LD	cysteinylglycine	HMDB0000078	taurochenodeoxycholate	HMDB0000951	GCST90200364	M18494	16:89076223-90262231	-0.102573590979129	0.0877274133374131	0.242310667451487	1.0
MR-IVW LD	urate	HMDB0000289	5-acetylamino-6-formylamino-3-methyluracil	HMDB0011105	GCST90200307	GCST90200680	2:207223753-207723753	0.439278814942027	0.185544397590763	0.0179080800414939	1.0
MR-IVW LD	urate	HMDB0000289	5-acetylamino-6-formylamino-3-methyluracil	HMDB0011105	GCST90200307	GCST90200680	4:9672167-10439135	0.0710179532078392	0.0616388139841784	0.249254149609048	1.0
MR-IVW LD	urate	HMDB0000289	5-acetylamino-6-formylamino-3-methyluracil	HMDB0011105	GCST90200307	GCST90200680	4:88802323-89302323	0.0890454948120158	0.168179357198119	0.596481221093679	1.0
MR-IVW LD	urate	HMDB0000289	5-acetylamino-6-formylamino-3-methyluracil	HMDB0011105	GCST90200307	GCST90200680	11:64114866-64614866	-0.0291025941033695	0.179826402547696	0.871434090090083	1.0
MR-IVW LD	urate	HMDB0000289	5-acetylamino-6-formylamino-3-methyluracil	HMDB0011105	GCST90200307	GCST90200680	12:114208961-114708961	-0.0083480727167334	0.190953413218535	0.965129310407336	1.0
MR-IVW LD	docosapentaenoate (n6 dpa; 22:5n6)	HMDB0001976	1-methylurate	HMDB0003099	GCST90199796	M34395	11:61347212-61847212	-0.308577583095953	0.172358650017559	0.0734020682325394	1.0
MR-IVW LD	1-methylurate	HMDB0003099	alanine	HMDB0000161	M34395	bioa_001	8:18010431-18510431	0.0111057150218356	0.0240904881167811	0.644798605102453	1.0
MR-IVW LD	spermidine	HMDB0001257	heme	HMDB0003178	GCST90200423	M32593	1:247789451-248289451	0.0854217910515396	0.170843582103079	0.617075077451974	1.0
MR-IVW LD	4-methyl-2-oxopentanoate	HMDB0000695	kynurenine	HMDB0000684	M22116	bioa_027	4:88976422-89476422	-0.0219461961827162	0.0762020700788765	0.773346738667117	1.0
MR-IVW LD	4-methyl-2-oxopentanoate	HMDB0000695	kynurenine	HMDB0000684	M22116	bioa_027	13:48209901-48709901	0.0991624440044103	0.0880661136806476	0.260165519324493	1.0
MR-IVW LD	hypotaurine	HMDB0000965	5-oxoproline	HMDB0000267	GCST90200379	GCST90200280	4:138793652-139293652	0.0023684531134967	0.136346858315618	0.986140809089061	1.0
MR-IVW LD	hypotaurine	HMDB0000965	5-oxoproline	HMDB0000267	GCST90200379	GCST90200280	5:114821656-115321656	-0.331391010487377	0.160050994681537	0.0384023747069524	1.0
MR-IVW LD	hypotaurine	HMDB0000965	5-oxoproline	HMDB0000267	GCST90200379	GCST90200280	19:47031255-47531255	0.278722321540971	0.176097740847668	0.113473767015841	1.0
MR-IVW LD	citrulline	HMDB0000904	phenylpyruvate	HMDB0000205	bioa_005	GCST90200365	2:211099261-211599261	-0.156575988613564	0.193874654088264	0.419312516732746	1.0
MR-IVW LD	citrulline	HMDB0000904	phenylpyruvate	HMDB0000205	bioa_005	GCST90200365	8:10310878-10810878	0.406850065253264	0.282385449616247	0.149652092371516	1.0
MR-IVW LD	citrulline	HMDB0000904	phenylpyruvate	HMDB0000205	bioa_005	GCST90200365	8:11437159-11937159	-0.0053627474965347	0.34942152762395	0.987754946043727	1.0
MR-IVW LD	citrulline	HMDB0000904	phenylpyruvate	HMDB0000205	bioa_005	GCST90200365	9:133044244-133627617	0.247276355782945	0.154465094544642	0.109408842190958	2.0
MR-IVW LD	citrulline	HMDB0000904	phenylpyruvate	HMDB0000205	bioa_005	GCST90200365	10:97138579-97638579	0.510914211617853	0.265125689601365	0.0539716358409126	1.0
MR-IVW LD	citrulline	HMDB0000904	phenylpyruvate	HMDB0000205	bioa_005	GCST90200365	17:9542768-10042768	0.0821721986661111	0.203999056991563	0.687090389626355	1.0
MR-IVW LD	phosphoethanolamine	HMDB0000224	inosine	HMDB0000195	GCST90200281	M01123	1:21573292-22073292	0.198314950760102	0.300388822474861	0.509129230025226	1.0
MR-IVW LD	glycerol 3-phosphate	HMDB0000126	pyruvate	HMDB0000243	GCST90199638	M00599	1:20921386-22251981	-0.0397367921340167	0.0706103091760067	0.573597023778678	3.0
MR-IVW LD	1-methylxanthine	HMDB0010738	beta-citrylglutamate	HMDB0241915	GCST90199763	GCST90199911	8:18005709-18505709	0.0734360136024062	0.0588163279248276	0.211824188554606	1.0
MR-IVW LD	1-methylxanthine	HMDB0010738	beta-citrylglutamate	HMDB0241915	GCST90199763	GCST90199911	15:74275585-74775585	-0.0055089738007544	0.148910908710011	0.970488913547569	1.0
MR-IVW LD	1-methylxanthine	HMDB0010738	beta-citrylglutamate	HMDB0241915	GCST90199763	GCST90199911	15:74777880-75599999	0.0214746587193684	0.119683392695215	0.857600945797607	1.0
MR-IVW LD	docosahexaenoate (dha; 22:6n3)	HMDB0002183	2-oxoarginine*	HMDB0004225	GCST90199651	GCST90199903	11:61376206-61876206	-0.340321077467762	0.170517336928559	0.0459540515465838	1.0
MR-IVW LD	3-ureidopropionate	HMDB0000026	4-hydroxyphenylpyruvate	HMDB0000707	GCST90200283	GCST90200300	22:24662232-25162232	-0.0581146777366724	0.123710319682005	0.63852350372223	1.0
MR-IVW LD	alanine	HMDB0000161	threonine	HMDB0000167	bioa_001	M01284	1:206985954-207485954	-0.191356010318974	0.417504022514129	0.646712979615903	1.0
MR-IVW LD	alanine	HMDB0000161	threonine	HMDB0000167	bioa_001	M01284	2:27143030-28594285	-1.0887343993361	0.263935611960265	3.70734756924021e-05	1.0
MR-IVW LD	alanine	HMDB0000161	threonine	HMDB0000167	bioa_001	M01284	2:64958074-65458074	0.57502034102304	0.363170741698762	0.113345509219525	1.0
MR-IVW LD	alanine	HMDB0000161	threonine	HMDB0000167	bioa_001	M01284	3:71155270-71655270	1.13891124996511	0.618973505415821	0.0657682373183274	1.0
MR-IVW LD	alanine	HMDB0000161	threonine	HMDB0000167	bioa_001	M01284	4:88976422-89476422	-0.94341617879231	0.586447894924946	0.10768290697712	1.0
MR-IVW LD	alanine	HMDB0000161	threonine	HMDB0000167	bioa_001	M01284	7:72732874-73232874	0.925090759516032	0.555054455709617	0.0955807045456278	1.0
MR-IVW LD	alanine	HMDB0000161	threonine	HMDB0000167	bioa_001	M01284	8:145568681-146068681	0.476456987827336	0.63527598376978	0.453254704753735	1.0
MR-IVW LD	alanine	HMDB0000161	threonine	HMDB0000167	bioa_001	M01284	9:4040541-4540541	0.141413741094653	0.565654964378615	0.802587348634154	1.0
MR-IVW LD	alanine	HMDB0000161	threonine	HMDB0000167	bioa_001	M01284	11:116336283-116836283	-0.754384640215272	0.584039721456982	0.196472605839387	1.0
MR-IVW LD	alanine	HMDB0000161	threonine	HMDB0000167	bioa_001	M01284	12:46636543-47713425	0.760365774493641	0.239249270563267	0.0014822722566505	2.0
MR-IVW LD	alanine	HMDB0000161	threonine	HMDB0000167	bioa_001	M01284	12:56615040-57115040	1.57065702525745	0.310478714295078	4.21851035197095e-07	1.0
MR-IVW LD	alanine	HMDB0000161	threonine	HMDB0000167	bioa_001	M01284	12:59727701-60227701	0.0838502006357579	0.455186803451256	0.853848301985591	1.0
MR-IVW LD	alanine	HMDB0000161	threonine	HMDB0000167	bioa_001	M01284	14:75116447-75616447	0.0809546601994809	0.647637281595871	0.900523550339778	1.0
MR-IVW LD	alanine	HMDB0000161	threonine	HMDB0000167	bioa_001	M01284	16:69621701-70931491	-0.762037491380932	0.297558389842615	0.0104380993455656	3.0
MR-IVW LD	alanine	HMDB0000161	threonine	HMDB0000167	bioa_001	M01284	17:40568584-41068584	-0.0264323494027447	0.660808735068643	0.96809312629434	1.0
MR-IVW LD	alanine	HMDB0000161	threonine	HMDB0000167	bioa_001	M01284	22:18906543-19406543	-0.250689843307921	0.668506248821129	0.707660466654555	1.0
MR-IVW LD	eicosapentaenoate (epa; 20:5n3)	HMDB0001999	choline phosphate	HMDB0001565	M18467	GCST90200363	11:61330635-61830635	0.0234452825317897	0.0988580352221953	0.812531796271787	1.0
MR-IVW LD	hypotaurine	HMDB0000965	cystine	HMDB0000192	GCST90200379	M31454	4:138793652-139293652	-0.122301032657479	0.278340281220472	0.660376117198987	1.0
MR-IVW LD	asparagine	HMDB0000168	phenylalanine	HMDB0000159	bioa_003	GCST90200396	2:27480940-27980940	-0.0026427552808998	0.337268213785978	0.993748026132507	1.0
MR-IVW LD	asparagine	HMDB0000168	phenylalanine	HMDB0000159	bioa_003	GCST90200396	4:178111051-178611051	0.0608811163576613	0.287579862478835	0.832339841555782	1.0
MR-IVW LD	asparagine	HMDB0000168	phenylalanine	HMDB0000159	bioa_003	GCST90200396	7:97252737-97752737	0.233586115654471	0.232720086319262	0.315512950633635	1.0
MR-IVW LD	asparagine	HMDB0000168	phenylalanine	HMDB0000159	bioa_003	GCST90200396	11:61853420-62353420	-0.0917032532456704	0.191629519830549	0.632262707641008	1.0
MR-IVW LD	asparagine	HMDB0000168	phenylalanine	HMDB0000159	bioa_003	GCST90200396	12:46900176-47400176	-0.028797668756744	0.326383800921289	0.929691862320666	1.0
MR-IVW LD	asparagine	HMDB0000168	phenylalanine	HMDB0000159	bioa_003	GCST90200396	14:103514503-104812812	-0.0052339430235472	0.126182456411572	0.966913901884883	4.0
MR-IVW LD	3-aminoisobutyrate	HMDB0002166	cystine	HMDB0000192	GCST90200310	M31454	5:34511619-35593952	0.0676536057494142	0.0553189956850374	0.221340115309785	3.0
MR-IVW LD	3-aminoisobutyrate	HMDB0002166	cystine	HMDB0000192	GCST90200310	M31454	12:89320-602261	0.0824220988021416	0.184739186970318	0.655486119398897	1.0
MR-IVW LD	ornithine	HMDB0000214	cysteine	HMDB0000574	bioa_014	M31453	2:219037276-219805573	0.387245906499708	0.322704922083089	0.230139340443415	1.0
MR-IVW LD	ornithine	HMDB0000214	cysteine	HMDB0000574	bioa_014	M31453	4:144415809-145209327	0.234667387612631	0.290540575139449	0.419267732920395	1.0
MR-IVW LD	ornithine	HMDB0000214	cysteine	HMDB0000574	bioa_014	M31453	6:131638147-132138147	0.130804959255129	0.261609918510259	0.617075077451974	1.0
MR-IVW LD	ornithine	HMDB0000214	cysteine	HMDB0000574	bioa_014	M31453	9:135887106-136387106	0.235637458461684	0.310049287449584	0.447254584875198	1.0
MR-IVW LD	ornithine	HMDB0000214	cysteine	HMDB0000574	bioa_014	M31453	10:97138162-97638162	0.400274906255083	0.348957610581354	0.251357310325027	1.0
MR-IVW LD	ornithine	HMDB0000214	cysteine	HMDB0000574	bioa_014	M31453	12:46964292-47464292	0.671859208147289	0.284686105147155	0.018274935061145	1.0
MR-IVW LD	ornithine	HMDB0000214	cysteine	HMDB0000574	bioa_014	M31453	12:132819894-133319894	0.155265088408067	0.37263621217936	0.676922239021379	1.0
MR-IVW LD	ornithine	HMDB0000214	cysteine	HMDB0000574	bioa_014	M31453	16:68152686-68652686	0.0859116686735528	0.319100483644625	0.787752103714477	1.0
MR-IVW LD	ornithine	HMDB0000214	cysteine	HMDB0000574	bioa_014	M31453	19:12789284-13289284	0.210882462892546	0.322526119718013	0.513210927875977	1.0
MR-IVW LD	2-aminobutyrate	HMDB0000452	alpha-ketobutyrate	HMDB0000005	M32348	GCST90200438	2:64958074-65458074	0.103023474341065	0.11590931104582	0.374095371218331	1.0
MR-IVW LD	2-aminobutyrate	HMDB0000452	alpha-ketobutyrate	HMDB0000005	M32348	GCST90200438	4:88993818-89493818	0.654498161828115	0.146113032978494	7.48544868337337e-06	1.0
MR-IVW LD	n-acetyl-aspartyl-glutamate (naag)	HMDB0001067	n1-methyl-2-pyridone-5-carboxamide	HMDB0004193	GCST90200684	GCST90199778	11:45663099-50986366	0.0531712178641829	0.0233166457133487	0.0225841306978481	10.0
MR-IVW LD	n-acetyl-aspartyl-glutamate (naag)	HMDB0001067	n1-methyl-2-pyridone-5-carboxamide	HMDB0004193	GCST90200684	GCST90199778	11:54602007-58367668	0.0537741866037957	0.0260073099743874	0.038672323934179	11.0
MR-IVW LD	tryptophan	HMDB0000929	beta-alanine	HMDB0000056	M00054	GCST90200361	3:189559163-190059163	0.203567341172003	0.171718883496181	0.235832229973845	1.0
MR-IVW LD	tryptophan	HMDB0000929	beta-alanine	HMDB0000056	M00054	GCST90200361	5:153760041-154260041	0.0703185167373673	0.171731979336747	0.682197242883686	1.0
MR-IVW LD	tryptophan	HMDB0000929	beta-alanine	HMDB0000056	M00054	GCST90200361	6:111281159-111781159	-0.0044414474713184	0.150737906957475	0.976493970631742	1.0
MR-IVW LD	tryptophan	HMDB0000929	beta-alanine	HMDB0000056	M00054	GCST90200361	6:125293311-125793311	0.165896916143053	0.156179223010096	0.288135177589342	1.0
MR-IVW LD	tryptophan	HMDB0000929	beta-alanine	HMDB0000056	M00054	GCST90200361	7:14057409-14557409	0.258149887508018	0.168356246325682	0.12518841662222	1.0
MR-IVW LD	tryptophan	HMDB0000929	beta-alanine	HMDB0000056	M00054	GCST90200361	11:116404435-116904435	0.270775251963376	0.168353802067641	0.107754106467464	1.0
MR-IVW LD	tryptophan	HMDB0000929	beta-alanine	HMDB0000056	M00054	GCST90200361	16:53794515-54294515	-0.0109145942618865	0.171733710866045	0.949324293887735	1.0
MR-IVW LD	kynurenine	HMDB0000684	acetone	HMDB0001659	M15140	met-d-Acetone	8:39556267-40056267	-0.01658140391816	0.0418672963789642	0.692070588771537	1.0
MR-IVW LD	kynurenine	HMDB0000684	acetone	HMDB0001659	M15140	met-d-Acetone	12:111634608-112134608	0.0511767992606974	0.0290197318851744	0.0778132818652031	1.0
MR-IVW LD	kynurenine	HMDB0000684	acetone	HMDB0001659	M15140	met-d-Acetone	12:112341686-113156415	0.0175955420580037	0.0350965982098352	0.61612757794606	1.0
MR-IVW LD	kynurenine	HMDB0000684	acetone	HMDB0001659	M15140	met-d-Acetone	16:87628822-88128822	0.0097021823772459	0.0246956614323028	0.694415563895412	1.0
MR-IVW LD	isoursodeoxycholate	HMDB0000686	arginine	HMDB0000517	GCST90199892	bioa_002	5:35715970-36215970	0.211605768486126	0.0889847638713731	0.0174068259190353	1.0
MR-IVW LD	gluconate	HMDB0000625	pantothenate	HMDB0000210	GCST90200373	GCST90200279	4:99521223-100894070	-0.0821161919515614	0.0594278444825617	0.167039339301281	2.0
MR-IVW LD	alpha-tocopherol	HMDB0001893	lactate	HMDB0000190	GCST90200302	GCST90200408	1:62651807-63403953	0.297948804751671	0.174799036344022	0.088283607714211	1.0
MR-IVW LD	4-methyl-2-oxopentanoate	HMDB0000695	n-palmitoyl-sphingosine (d18:1/16:0)	HMDB0004949	M22116	GCST90200336	4:88976422-89476422	0.141570337988074	0.159615989016466	0.375109407754252	1.0
MR-IVW LD	4-methyl-2-oxopentanoate	HMDB0000695	n-palmitoyl-sphingosine (d18:1/16:0)	HMDB0004949	M22116	GCST90200336	13:48209901-48709901	0.370197604666964	0.17022292175504	0.029646518930175	1.0
MR-IVW LD	docosahexaenoate (dha; 22:6n3)	HMDB0002183	mannose	HMDB0000169	GCST90199651	GCST90200435	11:61376206-61876206	0.283924309149447	0.170644064868845	0.0961445389076406	1.0
MR-IVW LD	1-methylurate	HMDB0003099	cytidine	HMDB0000089	M34395	GCST90200429	8:18010431-18510431	0.197536131182159	0.0938216380648047	0.0352527454886656	1.0
MR-IVW LD	phenylalanine	HMDB0000159	creatinine	HMDB0000562	GCST90200396	GCST90200366	12:103005621-103594137	-0.069447950734431	0.100334778126597	0.488835411552563	2.0
MR-IVW LD	3-methyl-2-oxovalerate	HMDB0000491	spermidine	HMDB0001257	M15676	bioa_033	2:27480940-27980940	-0.297777673623484	0.112880088560835	0.0083396581872792	1.0
MR-IVW LD	3-methyl-2-oxovalerate	HMDB0000491	spermidine	HMDB0001257	M15676	bioa_033	4:88976422-89476422	0.109191417116099	0.0808226625581778	0.176695432693616	1.0
MR-IVW LD	alanine	HMDB0000161	1,7-dimethylurate	HMDB0011103	bioa_001	M34400	1:206985954-207485954	-0.269005998803568	0.417423101591742	0.519287272066116	1.0
MR-IVW LD	alanine	HMDB0000161	1,7-dimethylurate	HMDB0011103	bioa_001	M34400	2:27143030-28594285	-0.156162848623282	0.264275589977864	0.554581334468174	1.0
MR-IVW LD	alanine	HMDB0000161	1,7-dimethylurate	HMDB0011103	bioa_001	M34400	2:64958074-65458074	0.0213639301109237	0.363186811885706	0.95309266714744	1.0
MR-IVW LD	alanine	HMDB0000161	1,7-dimethylurate	HMDB0011103	bioa_001	M34400	3:71155270-71655270	-0.297613607403754	0.619036303399815	0.630680520932824	1.0
MR-IVW LD	alanine	HMDB0000161	1,7-dimethylurate	HMDB0011103	bioa_001	M34400	4:88976422-89476422	0.493144199248659	0.586441750457862	0.400398865140671	1.0
MR-IVW LD	alanine	HMDB0000161	1,7-dimethylurate	HMDB0011103	bioa_001	M34400	7:72732874-73232874	-0.911721265012457	0.554960770007581	0.100412493986102	1.0
MR-IVW LD	alanine	HMDB0000161	1,7-dimethylurate	HMDB0011103	bioa_001	M34400	8:145568681-146068681	-0.230977576664793	0.635188335828181	0.716129568855566	1.0
MR-IVW LD	alanine	HMDB0000161	1,7-dimethylurate	HMDB0011103	bioa_001	M34400	9:4040541-4540541	-1.28477741109294	0.565302060880892	0.0230426200877613	1.0
MR-IVW LD	alanine	HMDB0000161	1,7-dimethylurate	HMDB0011103	bioa_001	M34400	11:116336283-116836283	0.18818337504731	0.584017370836478	0.747284350642739	1.0
MR-IVW LD	alanine	HMDB0000161	1,7-dimethylurate	HMDB0011103	bioa_001	M34400	12:46636543-47713425	0.231754160838614	0.239311064237357	0.332833528499846	2.0
MR-IVW LD	alanine	HMDB0000161	1,7-dimethylurate	HMDB0011103	bioa_001	M34400	12:56615040-57115040	0.150843821596587	0.311115382042963	0.627783826989792	1.0
MR-IVW LD	alanine	HMDB0000161	1,7-dimethylurate	HMDB0011103	bioa_001	M34400	12:59727701-60227701	0.179793343127803	0.455101899792255	0.69279733262614	1.0
MR-IVW LD	alanine	HMDB0000161	1,7-dimethylurate	HMDB0011103	bioa_001	M34400	14:75116447-75616447	-0.388502300491459	0.647503834152436	0.548506235500149	1.0
MR-IVW LD	alanine	HMDB0000161	1,7-dimethylurate	HMDB0011103	bioa_001	M34400	16:69621701-70931491	0.102315409908553	0.297562480616264	0.730962758178466	3.0
MR-IVW LD	alanine	HMDB0000161	1,7-dimethylurate	HMDB0011103	bioa_001	M34400	17:40568584-41068584	0.165172258272399	0.66068903308961	0.802587348634157	1.0
MR-IVW LD	alanine	HMDB0000161	1,7-dimethylurate	HMDB0011103	bioa_001	M34400	22:18906543-19406543	0.121526373032915	0.668395051681036	0.855725415320073	1.0
MR-IVW LD	phenylalanine	HMDB0000159	glutamine	HMDB0000641	M00064	met-d-Gln	12:103007876-103507876	-0.0031959899308225	0.0372464793729524	0.931620241452551	1.0
MR-IVW LD	mannose	HMDB0000169	creatinine	HMDB0000562	M00584	met-d-Creatinine	2:27182547-28770083	0.023787587705298	0.0144410721448917	0.099513334542469	1.0
MR-IVW LD	tyrosine	HMDB0000158	theobromine	HMDB0002825	M01299	M18392	1:154514715-155014715	0.0400279002083324	0.177901778703704	0.821979274262545	1.0
MR-IVW LD	tyrosine	HMDB0000158	theobromine	HMDB0002825	M01299	M18392	6:111242119-112061922	0.110253028345205	0.133063999726971	0.407346960940473	1.0
MR-IVW LD	tyrosine	HMDB0000158	theobromine	HMDB0002825	M01299	M18392	16:71357384-72149586	0.0918939737764579	0.1608144541088	0.56770916619735	1.0
MR-IVW LD	methionine	HMDB0000696	asparagine	HMDB0000168	bioa_013	M34283	5:89993899-90493899	0.21583240755064	0.27263040953765	0.42855506335062	1.0
MR-IVW LD	methionine	HMDB0000696	asparagine	HMDB0000168	bioa_013	M34283	10:81796208-82296208	0.0994079068024332	0.357868464488763	0.781182950867152	1.0
MR-IVW LD	methionine	HMDB0000696	asparagine	HMDB0000168	bioa_013	M34283	12:46900176-47464292	0.247341297344208	0.262464035709532	0.345997266280729	2.0
MR-IVW LD	methionine	HMDB0000696	asparagine	HMDB0000168	bioa_013	M34283	12:56615040-57115040	0.42761383955557	0.358271054762775	0.232654673754248	1.0
MR-IVW LD	orotidine	HMDB0000788	3-methyl-2-oxobutyrate	HMDB0000019	GCST90200681	M21047	3:124271035-124771035	0.0627436975582312	0.188231092674694	0.738882680363527	1.0
MR-IVW LD	orotidine	HMDB0000788	3-methyl-2-oxobutyrate	HMDB0000019	GCST90200681	M21047	17:72554076-74203469	0.0346929379193763	0.0435038427877893	0.425179074632738	1.0
MR-IVW LD	glycerophosphoethanolamine	HMDB0000114	cysteine	HMDB0000574	GCST90199808	M31453	1:40156715-40656715	-0.0221532687574452	0.19199499589786	0.908140272657433	1.0
MR-IVW LD	glycerophosphoethanolamine	HMDB0000114	cysteine	HMDB0000574	GCST90199808	M31453	22:24208096-24708096	0.100007847692828	0.131589273280037	0.447254584875198	1.0
MR-IVW LD	5-oxoproline	HMDB0000267	isoleucine	HMDB0000172	GCST90200280	bioa_010	8:144861615-145802337	-0.0073894405337155	0.011492131467676	0.520224099883478	1.0
MR-IVW LD	5-oxoproline	HMDB0000267	isoleucine	HMDB0000172	GCST90200280	bioa_010	12:56615338-57115338	-0.326690647510366	0.0523207315039013	4.26519990499762e-10	1.0
MR-IVW LD	n-stearoyl-sphingosine (d18:1/18:0)*	HMDB0004950	theobromine	HMDB0002825	GCST90200341	GCST90199644	10:64645010-65401382	0.0647652345694872	0.168287821676844	0.700350020933433	1.0
MR-IVW LD	n-stearoyl-sphingosine (d18:1/18:0)*	HMDB0004950	theobromine	HMDB0002825	GCST90200341	GCST90199644	14:63982220-64482220	0.0316001717671486	0.155706481120756	0.83917641502581	1.0
MR-IVW LD	n-stearoyl-sphingosine (d18:1/18:0)*	HMDB0004950	theobromine	HMDB0002825	GCST90200341	GCST90199644	18:55052269-55552269	0.0168170420897316	0.172531874397691	0.922351499001921	1.0
MR-IVW LD	n-stearoyl-sphingosine (d18:1/18:0)*	HMDB0004950	theobromine	HMDB0002825	GCST90200341	GCST90199644	19:8013648-8513648	0.0050403786051265	0.104058138397086	0.9613670948163	1.0
MR-IVW LD	isoleucine	HMDB0000172	n-acetyl-aspartyl-glutamate (naag)	HMDB0001067	met-d-Ile	GCST90200684	2:27480940-28253174	-0.592557148653463	0.584554579846938	0.310730683660892	1.0
MR-IVW LD	isoleucine	HMDB0000172	n-acetyl-aspartyl-glutamate (naag)	HMDB0001067	met-d-Ile	GCST90200684	2:165251927-165751927	0.429035385268206	0.534607043514758	0.422249476076709	1.0
MR-IVW LD	isoleucine	HMDB0000172	n-acetyl-aspartyl-glutamate (naag)	HMDB0001067	met-d-Ile	GCST90200684	4:88890833-89475171	0.0866498079787126	0.211570135595103	0.682131715623547	2.0
MR-IVW LD	isoleucine	HMDB0000172	n-acetyl-aspartyl-glutamate (naag)	HMDB0001067	met-d-Ile	GCST90200684	8:76193463-76693463	0.520535785979082	0.672610773106401	0.438987899659116	1.0
MR-IVW LD	isoleucine	HMDB0000172	n-acetyl-aspartyl-glutamate (naag)	HMDB0001067	met-d-Ile	GCST90200684	12:56611458-57111458	-0.0034637363663965	0.478875687845314	0.994228903780342	1.0
MR-IVW LD	isoleucine	HMDB0000172	n-acetyl-aspartyl-glutamate (naag)	HMDB0001067	met-d-Ile	GCST90200684	16:69331471-69831471	-0.0068109114117161	0.594726854410378	0.990862692284185	1.0
MR-IVW LD	isoleucine	HMDB0000172	n-acetyl-aspartyl-glutamate (naag)	HMDB0001067	met-d-Ile	GCST90200684	16:69865519-70914672	-0.518669289871663	0.334362923170477	0.120849804651803	1.0
MR-IVW LD	isoleucine	HMDB0000172	n-acetyl-aspartyl-glutamate (naag)	HMDB0001067	met-d-Ile	GCST90200684	17:6935779-7435779	0.286614208257695	0.489591250499494	0.558268504251307	1.0
MR-IVW LD	isoleucine	HMDB0000172	n-acetyl-aspartyl-glutamate (naag)	HMDB0001067	met-d-Ile	GCST90200684	19:49069664-49569664	0.521485336628265	0.45366169556588	0.250348760700469	1.0
MR-IVW LD	urate	HMDB0000289	4-methyl-2-oxopentanoate	HMDB0000695	M01604	M22116	4:9676051-10553081	-0.0503602262820557	0.0503602262820557	0.317310507862914	1.0
MR-IVW LD	leucine	HMDB0000687	cholesterol	HMDB0000067	bioa_011	M00063	2:27480940-27980940	1.1263899429738	0.360444781751618	0.0017780505982168	1.0
MR-IVW LD	leucine	HMDB0000687	cholesterol	HMDB0000067	bioa_011	M00063	4:88972827-89472827	-0.216590076324626	0.231029414746269	0.348501423761088	1.0
MR-IVW LD	leucine	HMDB0000687	cholesterol	HMDB0000067	bioa_011	M00063	4:186893802-187393802	-0.719128479084816	0.54790741263605	0.189351486043285	1.0
MR-IVW LD	leucine	HMDB0000687	cholesterol	HMDB0000067	bioa_011	M00063	11:116336283-116883862	-1.19766611401213	0.43349438466283	0.0057304699723428	2.0
MR-IVW LD	leucine	HMDB0000687	cholesterol	HMDB0000067	bioa_011	M00063	15:58477325-58977325	-2.32630093522798	0.514470399136954	6.13336189799173e-06	1.0
MR-IVW LD	leucine	HMDB0000687	cholesterol	HMDB0000067	bioa_011	M00063	16:70059237-70559237	0.75519118185887	0.337138920472709	0.0250909228718929	1.0
MR-IVW LD	phosphoethanolamine	HMDB0000224	3-(4-hydroxyphenyl)lactate	HMDB0000755	GCST90200281	GCST90200371	1:21573292-22073292	0.151004867466015	0.16980669152526	0.373855234726336	1.0
MR-IVW LD	phosphoethanolamine	HMDB0000224	3-(4-hydroxyphenyl)lactate	HMDB0000755	GCST90200281	GCST90200371	1:27206842-27706842	0.115911893616457	0.182441920290646	0.525209392974039	1.0
MR-IVW LD	tyrosine	HMDB0000158	taurocholate	HMDB0000036	M01299	M18497	1:154514715-155014715	0.252417199156557	0.24746784231035	0.307728460745469	1.0
MR-IVW LD	tyrosine	HMDB0000158	taurocholate	HMDB0000036	M01299	M18497	6:111242119-112061922	0.115186324358627	0.185120878433507	0.533795755724386	1.0
MR-IVW LD	tyrosine	HMDB0000158	taurocholate	HMDB0000036	M01299	M18497	16:71357384-72149586	-0.251037177245771	0.22369649457544	0.261767966357182	1.0
MR-IVW LD	isoleucine	HMDB0000172	choline	HMDB0000097	met-d-Ile	M15506	2:27480940-28253174	0.503935810096368	0.352755067067458	0.15312745101967	1.0
MR-IVW LD	isoleucine	HMDB0000172	choline	HMDB0000097	met-d-Ile	M15506	2:165251927-165751927	-0.0390715355182917	0.547001497256107	0.943056670967045	1.0
MR-IVW LD	isoleucine	HMDB0000172	choline	HMDB0000097	met-d-Ile	M15506	4:88890833-89475171	0.437816068593211	0.245176998412197	0.0741455311114049	1.0
MR-IVW LD	isoleucine	HMDB0000172	choline	HMDB0000097	met-d-Ile	M15506	8:76193463-76693463	-0.863121498137189	0.690497198509751	0.21129954733371	1.0
MR-IVW LD	isoleucine	HMDB0000172	choline	HMDB0000097	met-d-Ile	M15506	12:56611458-57111458	0.639052570249321	0.486897196380435	0.189351486043285	1.0
MR-IVW LD	isoleucine	HMDB0000172	choline	HMDB0000097	met-d-Ile	M15506	16:69865519-70914672	0.508310195246988	0.338873463497991	0.133614402537715	1.0
MR-IVW LD	isoleucine	HMDB0000172	choline	HMDB0000097	met-d-Ile	M15506	19:49069664-49569664	1.98742850879146	0.557874669134445	0.0003673399084747	1.0
MR-IVW LD	phenylpyruvate	HMDB0000205	sulfate*	HMDB01448	GCST90200365	GCST90199896	9:131315554-131815554	0.22306988773705	0.131124888029147	0.0889051111456342	1.0
MR-IVW LD	phenylpyruvate	HMDB0000205	sulfate*	HMDB01448	GCST90200365	GCST90199896	16:58503995-59003995	0.306692933503138	0.159101556649839	0.0538980353992961	1.0
MR-IVW LD	valine	HMDB0000883	n-formylanthranilic acid	HMDB0004089	met-d-Val	GCST90199960	2:27480940-28253616	0.266054898651962	0.545902709415143	0.625998362172789	1.0
MR-IVW LD	valine	HMDB0000883	n-formylanthranilic acid	HMDB0004089	met-d-Val	GCST90199960	2:64975088-65475088	-0.12975127165207	0.265778209008573	0.625412581460935	2.0
MR-IVW LD	valine	HMDB0000883	n-formylanthranilic acid	HMDB0004089	met-d-Val	GCST90199960	2:165251927-165751927	-0.0062763340786786	0.458320618457668	0.989073950978527	1.0
MR-IVW LD	valine	HMDB0000883	n-formylanthranilic acid	HMDB0004089	met-d-Val	GCST90199960	3:135701113-136578270	-1.10245510416833	0.690326572761556	0.110264555284957	1.0
MR-IVW LD	valine	HMDB0000883	n-formylanthranilic acid	HMDB0004089	met-d-Val	GCST90199960	4:86953335-87453335	-0.353995090833728	0.647785862433426	0.584743380809079	1.0
MR-IVW LD	valine	HMDB0000883	n-formylanthranilic acid	HMDB0004089	met-d-Val	GCST90199960	4:87663610-88163610	-0.162230758229302	0.638264433768712	0.799360489759047	1.0
MR-IVW LD	valine	HMDB0000883	n-formylanthranilic acid	HMDB0004089	met-d-Val	GCST90199960	4:88882515-89510546	0.105878760274054	0.145510619681162	0.466836458195172	4.0
MR-IVW LD	valine	HMDB0000883	n-formylanthranilic acid	HMDB0004089	met-d-Val	GCST90199960	5:55564890-56064890	0.503936016092807	0.708234182293194	0.476750489663262	1.0
MR-IVW LD	valine	HMDB0000883	n-formylanthranilic acid	HMDB0004089	met-d-Val	GCST90199960	6:108910874-109410874	0.311655649433129	0.71034614808874	0.660851592237443	1.0
MR-IVW LD	valine	HMDB0000883	n-formylanthranilic acid	HMDB0004089	met-d-Val	GCST90199960	12:56199875-57115338	-0.173244783897962	0.401092254268523	0.665790466059183	2.0
MR-IVW LD	valine	HMDB0000883	n-formylanthranilic acid	HMDB0004089	met-d-Val	GCST90199960	12:122278263-122778263	0.354580507723601	0.533998354679659	0.506683598898512	1.0
MR-IVW LD	valine	HMDB0000883	n-formylanthranilic acid	HMDB0004089	met-d-Val	GCST90199960	14:102468052-102968052	-0.401988053482616	0.694340422633565	0.562623235984098	1.0
MR-IVW LD	valine	HMDB0000883	n-formylanthranilic acid	HMDB0004089	met-d-Val	GCST90199960	16:69315747-70918195	0.313705079051619	0.273761254602957	0.251833421309784	1.0
MR-IVW LD	valine	HMDB0000883	n-formylanthranilic acid	HMDB0004089	met-d-Val	GCST90199960	17:6935779-7435779	0.13917128083566	0.284746809629455	0.625015523495665	1.0
MR-IVW LD	valine	HMDB0000883	n-formylanthranilic acid	HMDB0004089	met-d-Val	GCST90199960	17:79384062-79884062	1.13681032538033	0.659498876193325	0.0847532206246525	1.0
MR-IVW LD	valine	HMDB0000883	n-formylanthranilic acid	HMDB0004089	met-d-Val	GCST90199960	19:49050431-49611255	0.262705364984587	0.268204350716482	0.327334455337222	4.0
MR-IVW LD	dihydroorotate	HMDB03349	n-acetylaspartate (naa)	HMDB0000812	GCST90200444	GCST90199665	5:53379047-53879047	-0.112404493087317	0.17973691795054	0.531719424359944	1.0
MR-IVW LD	dihydroorotate	HMDB03349	n-acetylaspartate (naa)	HMDB0000812	GCST90200444	GCST90199665	10:104381189-105206827	0.0581664175470316	0.160211917339094	0.716560629101554	1.0
MR-IVW LD	dihydroorotate	HMDB03349	n-acetylaspartate (naa)	HMDB0000812	GCST90200444	GCST90199665	10:125910495-126410495	0.251759122858584	0.129684090867922	0.0522187239881576	1.0
MR-IVW LD	dihydroorotate	HMDB03349	n-acetylaspartate (naa)	HMDB0000812	GCST90200444	GCST90199665	11:122683181-123183181	0.102758803223857	0.150174226155625	0.493808531783551	1.0
MR-IVW LD	dihydroorotate	HMDB03349	n-acetylaspartate (naa)	HMDB0000812	GCST90200444	GCST90199665	15:77921365-78954732	-0.0856078471925367	0.0477590004274126	0.0730534489463682	5.0
MR-IVW LD	asparagine	HMDB0000168	cytosine	HMDB0000630	bioa_003	GCST90200433	2:27480940-27980940	0.582758063972228	0.365851770294887	0.111187054849799	1.0
MR-IVW LD	asparagine	HMDB0000168	cytosine	HMDB0000630	bioa_003	GCST90200433	4:178111051-178611051	-0.0154686217634368	0.312009725758136	0.960459180201794	1.0
MR-IVW LD	asparagine	HMDB0000168	cytosine	HMDB0000630	bioa_003	GCST90200433	7:97252737-97752737	0.0450788741896235	0.252503858686792	0.858308752465597	1.0
MR-IVW LD	asparagine	HMDB0000168	cytosine	HMDB0000630	bioa_003	GCST90200433	11:61853420-62353420	0.148672425068271	0.207903175705742	0.474544685863733	1.0
MR-IVW LD	asparagine	HMDB0000168	cytosine	HMDB0000630	bioa_003	GCST90200433	12:46900176-47400176	-0.252240573128042	0.354096465264888	0.476248146002216	1.0
MR-IVW LD	asparagine	HMDB0000168	cytosine	HMDB0000630	bioa_003	GCST90200433	14:103514503-104812812	-0.0154855827356329	0.136905168783764	0.909941962460853	4.0
MR-IVW LD	biliverdin	HMDB0001008	isoleucine	HMDB0000172	GCST90200706	GCST90200399	2:233898737-234978158	0.0223622136889481	0.0264157788510542	0.397247342089438	4.0
MR-IVW LD	biliverdin	HMDB0001008	isoleucine	HMDB0000172	GCST90200706	GCST90200399	12:21102315-21602315	-0.146966127129508	0.128433415475668	0.25249998637104	1.0
MR-IVW LD	myo-inositol	HMDB0000211	lactate	HMDB0000190	GCST90200401	GCST90200408	16:24676314-25176314	0.0709888805163244	0.158167887429316	0.653561650067601	1.0
MR-IVW LD	myo-inositol	HMDB0000211	lactate	HMDB0000190	GCST90200401	GCST90200408	19:18383755-18883755	-0.0902473896703056	0.177619921884993	0.611388318745676	1.0
MR-IVW LD	glycohyocholate	HMDB0000138	betaine	HMDB0000043	GCST90199935	GCST90200425	7:99108524-99608524	-0.262932604282007	0.156687755232614	0.0933339541488388	1.0
MR-IVW LD	glycohyocholate	HMDB0000138	betaine	HMDB0000043	GCST90199935	GCST90200425	10:45742470-46242470	-0.0331021676368619	0.165737569291431	0.841694567529478	1.0
MR-IVW LD	glycohyocholate	HMDB0000138	betaine	HMDB0000043	GCST90199935	GCST90200425	13:103468308-103968308	0.275990047818071	0.152605977462062	0.0705265387673156	1.0
MR-IVW LD	glycohyocholate	HMDB0000138	betaine	HMDB0000043	GCST90199935	GCST90200425	17:28409010-28909010	0.273452114788044	0.141132360035773	0.0526771867391732	1.0
MR-IVW LD	arachidonate (20:4n6)	HMDB0001043	citrate	HMDB0000094	GCST90200358	M01564	11:61052244-62029047	0.119089589304853	0.0526788498316234	0.0237795891080974	2.0
MR-IVW LD	creatine	HMDB0000064	allantoin	HMDB0000462	GCST90200323	GCST90200286	2:211290507-211790507	-0.0834262944381131	0.0751871461351198	0.267179246025628	1.0
MR-IVW LD	creatine	HMDB0000064	allantoin	HMDB0000462	GCST90200323	GCST90200286	15:45404327-45904327	-0.112736788425406	0.138278190321821	0.414906486104708	1.0
MR-IVW LD	caffeine	HMDB0001847	phenylpyruvate	HMDB0000205	GCST90200436	GCST90200365	15:56384745-56884745	-0.095570813609639	0.169671920621062	0.573252203296792	1.0
MR-IVW LD	caffeine	HMDB0001847	phenylpyruvate	HMDB0000205	GCST90200436	GCST90200365	15:57044800-57544800	-0.127211318254308	0.181090429607301	0.482383611296225	1.0
MR-IVW LD	orotate	HMDB0000226	aspartate	HMDB0000191	GCST90200392	GCST90200370	3:123305909-124961335	-0.0246130364025671	0.0309865704318851	0.427013224971824	3.0
MR-IVW LD	orotate	HMDB0000226	aspartate	HMDB0000191	GCST90200392	GCST90200370	7:32831514-33590783	0.0153586362392137	0.0491531673878889	0.754687285246761	1.0
MR-IVW LD	orotate	HMDB0000226	sphingosine	HMDB0000252	GCST90200392	GCST90200385	3:123305909-124961335	-0.0263234602321986	0.0315091142343062	0.403479200452051	3.0
MR-IVW LD	orotate	HMDB0000226	sphingosine	HMDB0000252	GCST90200392	GCST90200385	7:32831514-33590783	-0.0073199217178998	0.0499808404636816	0.883562563358416	1.0
MR-IVW LD	cystathionine	HMDB0000099	glycochenodeoxycholate	HMDB0000637	GCST90200383	M32346	19:33152807-33652807	0.166029028701837	0.182818481042473	0.363791969154703	1.0
MR-IVW LD	3-methyl-2-oxovalerate	HMDB0000491	glutamate	HMDB0000148	M15676	bioa_007	2:27480940-27980940	0.308304117439277	0.0828774509245356	0.0001992227779517	1.0
MR-IVW LD	3-methyl-2-oxovalerate	HMDB0000491	glutamate	HMDB0000148	M15676	bioa_007	4:88976422-89476422	-0.0458730636989251	0.0593441962469928	0.439522380639975	1.0
MR-IVW LD	tyrosine	HMDB0000158	n-acetylornithine	HMDB0003357	M01299	M15630	1:154514715-155014715	0.331833035503654	0.180037072454109	0.0653089731453572	1.0
MR-IVW LD	tyrosine	HMDB0000158	n-acetylornithine	HMDB0003357	M01299	M15630	6:111242119-112061922	-0.0125301295758774	0.134698892940686	0.925885085858513	1.0
MR-IVW LD	tyrosine	HMDB0000158	n-acetylornithine	HMDB0003357	M01299	M15630	16:71357384-72149586	-0.026500062607278	0.162786098873279	0.870683232746339	1.0
MR-IVW LD	acetone	HMDB0001659	cholesterol	HMDB0000067	met-d-Acetone	M00063	1:120074995-120574995	-0.145589554099406	0.618755604922484	0.813980460416921	1.0
MR-IVW LD	acetone	HMDB0001659	cholesterol	HMDB0000067	met-d-Acetone	M00063	5:41206969-43455198	0.199262412684693	0.261288645382642	0.445693555870567	2.0
MR-IVW LD	acetone	HMDB0001659	cholesterol	HMDB0000067	met-d-Acetone	M00063	8:126241733-126741733	-0.942975122211335	0.641223083103706	0.141402507486612	1.0
MR-IVW LD	acetone	HMDB0001659	cholesterol	HMDB0000067	met-d-Acetone	M00063	10:135065795-135607239	-0.380954382712693	0.356138718397711	0.284763474877336	2.0
MR-IVW LD	acetone	HMDB0001659	cholesterol	HMDB0000067	met-d-Acetone	M00063	12:122365033-122865033	-0.325925691558487	0.619258813961125	0.598668814257765	1.0
MR-IVW LD	acetone	HMDB0001659	cholesterol	HMDB0000067	met-d-Acetone	M00063	13:42058883-42558883	0.658215510626099	0.699353980040233	0.346614432503053	1.0
MR-IVW LD	acetone	HMDB0001659	cholesterol	HMDB0000067	met-d-Acetone	M00063	19:45929043-46429043	2.1179240007908	0.68076128596847	0.0018638479350298	1.0
MR-IVW LD	caffeine	HMDB0001847	threonine	HMDB0000167	M00569	bioa_019	7:17037106-17537106	0.0126965697944121	0.0671776179598559	0.85009281679001	1.0
MR-IVW LD	caffeine	HMDB0001847	threonine	HMDB0000167	M00569	bioa_019	15:74777880-75277880	0.0012451903616618	0.0778243976038649	0.987234391695432	1.0
MR-IVW LD	tryptophan	HMDB0000929	caffeine	HMDB0001847	GCST90200441	GCST90200436	4:156527528-157027528	0.214731256428884	0.161334406007573	0.183198878157264	1.0
MR-IVW LD	tryptophan	HMDB0000929	caffeine	HMDB0001847	GCST90200441	GCST90200436	6:111301079-112053797	0.0163411438887169	0.168337079425435	0.922667674361828	1.0
MR-IVW LD	3-methyl-2-oxobutyrate	HMDB0000019	alpha-ketoglutarate	HMDB0000208	M21047	M33453	4:88976422-89476422	-1.20936854401469e-308	0.19366322952218	1.0	1.0
MR-IVW LD	threonine	HMDB0000167	arachidonate (20:4n6)	HMDB0001043	bioa_019	M01110	2:27191397-28253174	-0.0541160081274561	0.144309355006551	0.707660466654556	1.0
MR-IVW LD	threonine	HMDB0000167	arachidonate (20:4n6)	HMDB0001043	bioa_019	M01110	6:126521687-127323798	0.0191022503074142	0.343840505533464	0.955695871316437	1.0
MR-IVW LD	threonine	HMDB0000167	arachidonate (20:4n6)	HMDB0001043	bioa_019	M01110	8:74631674-75131674	0.264135530752033	0.200102674812146	0.186835017986944	1.0
MR-IVW LD	threonine	HMDB0000167	arachidonate (20:4n6)	HMDB0001043	bioa_019	M01110	12:46636543-47464292	0.442087719854022	0.196114282434614	0.0241813750788457	2.0
MR-IVW LD	threonine	HMDB0000167	arachidonate (20:4n6)	HMDB0001043	bioa_019	M01110	12:56615040-57115040	0.253710028240872	0.219424889289403	0.247578913503391	1.0
MR-IVW LD	threonine	HMDB0000167	arachidonate (20:4n6)	HMDB0001043	bioa_019	M01110	12:59727701-60227701	-0.178507695204738	0.348090005649239	0.608076879465923	1.0
MR-IVW LD	threonine	HMDB0000167	arachidonate (20:4n6)	HMDB0001043	bioa_019	M01110	16:1654524-2154524	0.116424524775635	0.252253137013876	0.644412333769813	1.0
MR-IVW LD	threonine	HMDB0000167	arachidonate (20:4n6)	HMDB0001043	bioa_019	M01110	20:42792364-43292364	-0.0493178533322861	0.339745211844656	0.884583528000231	1.0
MR-IVW LD	alpha-ketoglutaramate*	HMDB0001552	cysteine	HMDB0000574	GCST90199885	GCST90200439	3:99879368-100379368	0.0008050185852511	0.125661048357463	0.994888571157815	1.0
MR-IVW LD	4-acetamidobutanoate	HMDB0003681	4-hydroxy-2-oxoglutaric acid	HMDB0002070	M01558	GCST90199897	8:18010431-18510431	0.0123543136715127	0.0658666111436933	0.851217156325541	2.0
MR-IVW LD	4-acetamidobutanoate	HMDB0003681	4-hydroxy-2-oxoglutaric acid	HMDB0002070	M01558	GCST90199897	18:22536478-23036478	-0.002187307915819	0.168792781116281	0.989660870793851	1.0
MR-IVW LD	tryptophan	HMDB0000929	n6,n6,n6-trimethyllysine	HMDB0001325	M00054	GCST90200344	3:189559163-190059163	0.140499174131506	0.171032482360099	0.411374874033567	1.0
MR-IVW LD	tryptophan	HMDB0000929	n6,n6,n6-trimethyllysine	HMDB0001325	M00054	GCST90200344	5:153760041-154260041	-0.0373899805520359	0.171039037419639	0.826957795023369	1.0
MR-IVW LD	tryptophan	HMDB0000929	n6,n6,n6-trimethyllysine	HMDB0001325	M00054	GCST90200344	6:111281159-111781159	-0.241383992424143	0.150104847113149	0.107812713514894	1.0
MR-IVW LD	tryptophan	HMDB0000929	n6,n6,n6-trimethyllysine	HMDB0001325	M00054	GCST90200344	6:125293311-125793311	-0.0197515508353013	0.155558545464821	0.898962706445284	1.0
MR-IVW LD	tryptophan	HMDB0000929	n6,n6,n6-trimethyllysine	HMDB0001325	M00054	GCST90200344	7:14057409-14557409	0.0925455603883259	0.16769685298757	0.581042742897298	1.0
MR-IVW LD	tryptophan	HMDB0000929	n6,n6,n6-trimethyllysine	HMDB0001325	M00054	GCST90200344	11:116404435-116904435	-0.0992784497883236	0.167696382230507	0.553841837439569	1.0
MR-IVW LD	tryptophan	HMDB0000929	n6,n6,n6-trimethyllysine	HMDB0001325	M00054	GCST90200344	16:53794515-54294515	0.012688942737895	0.171039479489676	0.940861418305962	1.0
MR-IVW LD	5-acetylamino-6-formylamino-3-methyluracil	HMDB0011105	phenylalanine	HMDB0000159	GCST90200680	M00064	8:17743764-18765840	-0.0136633205809536	0.0281457944900962	0.627358566875847	5.0
MR-IVW LD	1-(1-enyl-stearoyl)-2-arachidonoyl-gpe (p-18:0/20:4)*	HMDB0005779	leucine	HMDB0000687	GCST90200058	M00060	11:61307803-62000560	-0.205861123523394	0.059766132635824	0.0005722342197389	1.0
MR-IVW LD	serine	HMDB0000187	tryptophan	HMDB0000929	GCST90200415	GCST90200441	1:119778579-120514573	-0.0112890245950198	0.0749302853930439	0.880243635695408	3.0
MR-IVW LD	serine	HMDB0000187	tryptophan	HMDB0000929	GCST90200415	GCST90200441	2:211290507-212040821	0.0239020617306909	0.0801492284266831	0.765535650137189	1.0
MR-IVW LD	serine	HMDB0000187	tryptophan	HMDB0000929	GCST90200415	GCST90200441	7:55905219-56847625	-0.0126591578782376	0.103165432925797	0.902338835780622	1.0
MR-IVW LD	dehydroepiandrosterone sulfate (dhea-s)	HMDB0001032	glycerol 3-phosphate	HMDB0000126	GCST90199673	GCST90199638	5:77737524-78237524	0.0595390654951238	0.177001846066541	0.736587803193135	1.0
MR-IVW LD	dehydroepiandrosterone sulfate (dhea-s)	HMDB0001032	glycerol 3-phosphate	HMDB0000126	GCST90199673	GCST90199638	7:98825038-100067196	-0.0027587412384708	0.0874489771481959	0.974833416383507	1.0
MR-IVW LD	dehydroepiandrosterone sulfate (dhea-s)	HMDB0001032	glycerol 3-phosphate	HMDB0000126	GCST90199673	GCST90199638	13:22064146-22564146	-0.0445691655823531	0.165993291060559	0.788314628187728	1.0
MR-IVW LD	dehydroepiandrosterone sulfate (dhea-s)	HMDB0001032	glycerol 3-phosphate	HMDB0000126	GCST90199673	GCST90199638	16:81331584-81831584	-0.0727642924963269	0.167821643465925	0.664592663069178	1.0
MR-IVW LD	biliverdin	HMDB0001008	cytidine	HMDB0000089	GCST90200706	GCST90200429	2:233898737-234978158	-0.0010143844276211	0.0274259098455461	0.97049588572397	4.0
MR-IVW LD	biliverdin	HMDB0001008	cytidine	HMDB0000089	GCST90200706	GCST90200429	12:21102315-21602315	0.0584110055611811	0.133345860235401	0.661356282056445	1.0
MR-IVW LD	inosine	HMDB0000195	flavin adenine dinucleotide (fad)	HMDB0001248	M01123	GCST90200376	6:85876680-86677325	-0.04546959073402	0.0953850635441992	0.633579265079263	1.0
MR-IVW LD	3-hydroxybutyrate (bhba)	HMDB0000011	biliverdin	HMDB0001008	met-d-bOHbutyrate	M02137	1:230050269-230550269	-0.423324857573656	0.606384255443342	0.485106398952383	1.0
MR-IVW LD	3-hydroxybutyrate (bhba)	HMDB0000011	biliverdin	HMDB0001008	met-d-bOHbutyrate	M02137	5:41452897-42471829	0.215242116317128	0.440733857220786	0.625286305140082	1.0
MR-IVW LD	3-hydroxybutyrate (bhba)	HMDB0000011	biliverdin	HMDB0001008	met-d-bOHbutyrate	M02137	8:8059014-8559014	0.847043157517486	0.756932183313497	0.263119824546096	1.0
MR-IVW LD	3-hydroxybutyrate (bhba)	HMDB0000011	biliverdin	HMDB0001008	met-d-bOHbutyrate	M02137	8:8580720-9433358	0.766180519409024	0.473033190243832	0.10529280118127	1.0
MR-IVW LD	3-hydroxybutyrate (bhba)	HMDB0000011	biliverdin	HMDB0001008	met-d-bOHbutyrate	M02137	8:9546321-10530228	1.22822539683774	0.661352136758778	0.0632908322333441	1.0
MR-IVW LD	3-hydroxybutyrate (bhba)	HMDB0000011	biliverdin	HMDB0001008	met-d-bOHbutyrate	M02137	8:10591858-11909109	1.25755184549728	0.628775922748642	0.0455002638963584	1.0
MR-IVW LD	3-hydroxybutyrate (bhba)	HMDB0000011	biliverdin	HMDB0001008	met-d-bOHbutyrate	M02137	9:107339744-107915739	0.275905461165968	0.638938962700135	0.665873563888403	1.0
MR-IVW LD	3-hydroxybutyrate (bhba)	HMDB0000011	biliverdin	HMDB0001008	met-d-bOHbutyrate	M02137	10:113694271-114194271	-0.123777121834785	0.483856021717808	0.798094499004893	1.0
MR-IVW LD	3-hydroxybutyrate (bhba)	HMDB0000011	biliverdin	HMDB0001008	met-d-bOHbutyrate	M02137	11:116451535-117240760	-0.532096083642845	0.744934517099985	0.475050524053954	1.0
MR-IVW LD	3-hydroxybutyrate (bhba)	HMDB0000011	biliverdin	HMDB0001008	met-d-bOHbutyrate	M02137	12:122375755-122875755	-0.379045284739305	0.672499698731025	0.573001633864393	1.0
MR-IVW LD	3-hydroxybutyrate (bhba)	HMDB0000011	biliverdin	HMDB0001008	met-d-bOHbutyrate	M02137	14:94393207-95094947	0.26086201243498	0.544407678125181	0.631820065704668	1.0
MR-IVW LD	3-hydroxybutyrate (bhba)	HMDB0000011	biliverdin	HMDB0001008	met-d-bOHbutyrate	M02137	15:58430643-58980498	-0.292451751893409	0.475311545647593	0.538366955920679	2.0
MR-IVW LD	3-hydroxybutyrate (bhba)	HMDB0000011	biliverdin	HMDB0001008	met-d-bOHbutyrate	M02137	16:71899923-73042963	-0.649274055853828	0.45360242258281	0.152323471479944	1.0
MR-IVW LD	3-hydroxybutyrate (bhba)	HMDB0000011	biliverdin	HMDB0001008	met-d-bOHbutyrate	M02137	19:45161941-45661941	-0.0142800544632434	0.456961742823826	0.975070165131248	1.0
MR-IVW LD	glucose	HMDB0000122	glycochenodeoxycholate	HMDB0000637	met-d-Glucose	GCST90200342	2:165251927-165751927	-1.05295153924731	0.657741552735939	0.109408133839741	1.0
MR-IVW LD	glucose	HMDB0000122	glycochenodeoxycholate	HMDB0000637	met-d-Glucose	GCST90200342	2:169498833-170056652	-0.24036510263092	0.171084580277311	0.160036457062684	4.0
MR-IVW LD	glucose	HMDB0000122	glycochenodeoxycholate	HMDB0000637	met-d-Glucose	GCST90200342	3:122819058-123319058	0.299175314782508	0.423190864720232	0.479596767665946	1.0
MR-IVW LD	glucose	HMDB0000122	glycochenodeoxycholate	HMDB0000637	met-d-Glucose	GCST90200342	3:151951767-152451767	-0.0142218524877043	0.665779197372943	0.982957512554543	1.0
MR-IVW LD	glucose	HMDB0000122	glycochenodeoxycholate	HMDB0000637	met-d-Glucose	GCST90200342	3:170377909-170877909	-0.839354766509394	0.35261005349754	0.0172936152461568	1.0
MR-IVW LD	glucose	HMDB0000122	glycochenodeoxycholate	HMDB0000637	met-d-Glucose	GCST90200342	4:185468314-185968314	0.175824488523649	0.652657108954209	0.78762346197919	1.0
MR-IVW LD	glucose	HMDB0000122	glycochenodeoxycholate	HMDB0000637	met-d-Glucose	GCST90200342	5:95479406-95979406	0.233206835766112	0.638094272960544	0.714757647233536	1.0
MR-IVW LD	glucose	HMDB0000122	glycochenodeoxycholate	HMDB0000637	met-d-Glucose	GCST90200342	6:7000270-7500270	-0.203403154736169	0.609982979068176	0.738789267997453	1.0
MR-IVW LD	glucose	HMDB0000122	glycochenodeoxycholate	HMDB0000637	met-d-Glucose	GCST90200342	7:14801789-15301789	-1.05705879434212	0.43877922975181	0.0159923397308556	1.0
MR-IVW LD	glucose	HMDB0000122	glycochenodeoxycholate	HMDB0000637	met-d-Glucose	GCST90200342	7:43935955-44473721	0.430438529289203	0.277425409506252	0.120770681215459	2.0
MR-IVW LD	glucose	HMDB0000122	glycochenodeoxycholate	HMDB0000637	met-d-Glucose	GCST90200342	8:117934783-118434783	0.450051192147468	0.550124523831557	0.413305984869367	1.0
MR-IVW LD	glucose	HMDB0000122	glycochenodeoxycholate	HMDB0000637	met-d-Glucose	GCST90200342	9:21884068-22384068	-1.01588771600628	0.660534444017505	0.124053893008773	1.0
MR-IVW LD	glucose	HMDB0000122	glycochenodeoxycholate	HMDB0000637	met-d-Glucose	GCST90200342	10:2888477-3388477	0.191428447400551	0.361488050137005	0.596419267852037	1.0
MR-IVW LD	glucose	HMDB0000122	glycochenodeoxycholate	HMDB0000637	met-d-Glucose	GCST90200342	10:112762852-113262852	0.272445170801743	0.681504072715162	0.689325617924324	1.0
MR-IVW LD	glucose	HMDB0000122	glycochenodeoxycholate	HMDB0000637	met-d-Glucose	GCST90200342	10:114504071-115004071	0.0527733682310399	0.454312225554953	0.907524934833073	1.0
MR-IVW LD	glucose	HMDB0000122	glycochenodeoxycholate	HMDB0000637	met-d-Glucose	GCST90200342	12:4134844-4634844	0.827336271852916	0.663062315192231	0.21212247633036	1.0
MR-IVW LD	glucose	HMDB0000122	glycochenodeoxycholate	HMDB0000637	met-d-Glucose	GCST90200342	12:111682800-112523499	0.357110915947693	0.673595574799423	0.5960035892669	1.0
MR-IVW LD	glucose	HMDB0000122	glycochenodeoxycholate	HMDB0000637	met-d-Glucose	GCST90200342	12:121166650-121666650	-0.0734423601052219	0.614919605602283	0.904931459059219	1.0
MR-IVW LD	glucose	HMDB0000122	glycochenodeoxycholate	HMDB0000637	met-d-Glucose	GCST90200342	13:28213465-28721145	-0.0238387364698755	0.684261128033307	0.972208398144132	1.0
MR-IVW LD	glucose	HMDB0000122	glycochenodeoxycholate	HMDB0000637	met-d-Glucose	GCST90200342	17:43272775-44380160	-0.450736900481315	0.6514060612375	0.488972126354481	1.0
MR-IVW LD	glucose	HMDB0000122	glycochenodeoxycholate	HMDB0000637	met-d-Glucose	GCST90200342	17:44543627-45043627	0.110443086168298	0.682829599842611	0.871508035719231	1.0
MR-IVW LD	glucose	HMDB0000122	glycochenodeoxycholate	HMDB0000637	met-d-Glucose	GCST90200342	20:22311971-22811971	0.631076631306878	0.662839636348644	0.341056204397642	1.0
MR-IVW LD	threonine	HMDB0000167	bilirubin (z,z)	HMDB0000054	GCST90200432	GCST90200704	2:27589369-28089369	-0.151548148817603	0.155400444286874	0.329455842523906	1.0
MR-IVW LD	threonine	HMDB0000167	bilirubin (z,z)	HMDB0000054	GCST90200432	GCST90200704	2:211290507-211790507	-0.37529901947206	0.135990989901212	0.0057848362587807	1.0
MR-IVW LD	threonine	HMDB0000167	bilirubin (z,z)	HMDB0000054	GCST90200432	GCST90200704	12:46938082-47438082	-0.0659851924709488	0.161346448214972	0.682564699427751	1.0
MR-IVW LD	threonine	HMDB0000167	bilirubin (z,z)	HMDB0000054	GCST90200432	GCST90200704	14:100594368-101094368	-0.205063271000184	0.18017831553673	0.255073328783713	1.0
MR-IVW LD	beta-citrylglutamate	HMDB0241915	1-methylurate	HMDB0003099	GCST90199911	M34395	3:183486882-183986882	-0.0955065948455303	0.157953214552223	0.545410804136332	1.0
MR-IVW LD	beta-citrylglutamate	HMDB0241915	1-methylurate	HMDB0003099	GCST90199911	M34395	11:88203934-92094388	0.07573597907421	0.0483924776515288	0.117574422785383	3.0
MR-IVW LD	pyruvate	HMDB0000243	n6,n6,n6-trimethyllysine	HMDB0001325	met-d-Pyruvate	GCST90200344	1:25486369-25986369	-0.503122774051139	0.593872089632479	0.396888965191846	1.0
MR-IVW LD	pyruvate	HMDB0000243	n6,n6,n6-trimethyllysine	HMDB0001325	met-d-Pyruvate	GCST90200344	1:154991807-156271079	0.0827899147655218	0.324872128936941	0.798847864803831	2.0
MR-IVW LD	pyruvate	HMDB0000243	n6,n6,n6-trimethyllysine	HMDB0001325	met-d-Pyruvate	GCST90200344	1:207429229-207929229	-0.926396955671407	0.602339384820034	0.12404902809219	1.0
MR-IVW LD	pyruvate	HMDB0000243	n6,n6,n6-trimethyllysine	HMDB0001325	met-d-Pyruvate	GCST90200344	2:27480940-28253616	-0.491164091144472	0.570099969622837	0.388940542831253	1.0
MR-IVW LD	pyruvate	HMDB0000243	n6,n6,n6-trimethyllysine	HMDB0001325	met-d-Pyruvate	GCST90200344	2:60468043-60968043	0.297139088953917	0.623669474325129	0.633763222223738	1.0
MR-IVW LD	pyruvate	HMDB0000243	n6,n6,n6-trimethyllysine	HMDB0001325	met-d-Pyruvate	GCST90200344	2:173097338-173854224	0.348289305207468	0.211896070456408	0.100242346488196	1.0
MR-IVW LD	pyruvate	HMDB0000243	n6,n6,n6-trimethyllysine	HMDB0001325	met-d-Pyruvate	GCST90200344	3:56611222-57111222	-0.383287240318754	0.542643283671661	0.479980638524422	1.0
MR-IVW LD	pyruvate	HMDB0000243	n6,n6,n6-trimethyllysine	HMDB0001325	met-d-Pyruvate	GCST90200344	5:35956855-36456855	0.31231188085598	0.59339695241005	0.598671512267387	1.0
MR-IVW LD	pyruvate	HMDB0000243	n6,n6,n6-trimethyllysine	HMDB0001325	met-d-Pyruvate	GCST90200344	5:131157493-131957429	-0.175719996108363	0.422432635373187	0.67743075573591	1.0
MR-IVW LD	pyruvate	HMDB0000243	n6,n6,n6-trimethyllysine	HMDB0001325	met-d-Pyruvate	GCST90200344	7:50177982-50677982	-0.120298380714592	0.645327411998433	0.852119729818685	1.0
MR-IVW LD	pyruvate	HMDB0000243	n6,n6,n6-trimethyllysine	HMDB0001325	met-d-Pyruvate	GCST90200344	8:106322270-106822270	-0.165651784509297	0.509444131213322	0.745058597748789	1.0
MR-IVW LD	pyruvate	HMDB0000243	n6,n6,n6-trimethyllysine	HMDB0001325	met-d-Pyruvate	GCST90200344	9:135611502-136391870	0.17903355348395	0.335041660677691	0.593091059785977	3.0
MR-IVW LD	pyruvate	HMDB0000243	n6,n6,n6-trimethyllysine	HMDB0001325	met-d-Pyruvate	GCST90200344	10:2869150-3388009	0.0255035004592843	0.182513956413958	0.888869749369572	2.0
MR-IVW LD	pyruvate	HMDB0000243	n6,n6,n6-trimethyllysine	HMDB0001325	met-d-Pyruvate	GCST90200344	11:56961646-57461646	-0.648753712911782	0.641688367041104	0.312011377396714	1.0
MR-IVW LD	pyruvate	HMDB0000243	n6,n6,n6-trimethyllysine	HMDB0001325	met-d-Pyruvate	GCST90200344	12:48145900-49077761	-0.0675112142498719	0.162573279701335	0.677946923857868	9.0
MR-IVW LD	pyruvate	HMDB0000243	n6,n6,n6-trimethyllysine	HMDB0001325	met-d-Pyruvate	GCST90200344	16:69379588-70929689	0.28285046106189	0.312279914648696	0.365063226669093	3.0
MR-IVW LD	pyruvate	HMDB0000243	n6,n6,n6-trimethyllysine	HMDB0001325	met-d-Pyruvate	GCST90200344	16:70994871-71494871	-1.0494637994693	0.642713530638764	0.102497598810131	1.0
MR-IVW LD	pyruvate	HMDB0000243	n6,n6,n6-trimethyllysine	HMDB0001325	met-d-Pyruvate	GCST90200344	16:87636490-88136490	0.541102288828262	0.678059273603791	0.424861085790312	1.0
MR-IVW LD	pyruvate	HMDB0000243	n6,n6,n6-trimethyllysine	HMDB0001325	met-d-Pyruvate	GCST90200344	18:43532791-44032791	0.528505684948211	0.679051762877254	0.436392437716253	1.0
MR-IVW LD	pyruvate	HMDB0000243	n6,n6,n6-trimethyllysine	HMDB0001325	met-d-Pyruvate	GCST90200344	21:45449580-45972811	0.0473577480959532	0.293885068012469	0.871980166442273	2.0
MR-IVW LD	sulfate*	HMDB01448	histidine	HMDB0000177	GCST90199896	met-d-His	7:122557611-123057611	0.0594112625085731	0.0461435132771677	0.197908828536306	1.0
MR-IVW LD	biliverdin	HMDB0001008	valine	HMDB0000883	M02137	bioa_022	2:234046650-234918570	0.0069339066816571	0.0107669358410824	0.519575433993355	1.0
MR-IVW LD	2-hydroxyglutarate	HMDB0059655	alpha-tocopherol	HMDB0001893	GCST90199865	GCST90200302	2:242459363-242959363	0.0720569142799354	0.161374851359972	0.655222493940932	1.0
MR-IVW LD	2-hydroxyglutarate	HMDB0059655	alpha-tocopherol	HMDB0001893	GCST90199865	GCST90200302	14:91386532-91886532	0.0204548472810519	0.119577853445794	0.864177510349743	1.0
MR-IVW LD	tryptophan	HMDB0000929	bilirubin (z,z)	HMDB0000054	GCST90200441	GCST90200704	4:156527528-157027528	0.13513939761142	0.158825551028445	0.394843316841575	1.0
MR-IVW LD	tryptophan	HMDB0000929	bilirubin (z,z)	HMDB0000054	GCST90200441	GCST90200704	6:111301079-112053797	0.0581708229564604	0.165707117014308	0.725553827992256	1.0
MR-IVW LD	citrulline	HMDB0000904	glycerophosphorylcholine (gpc)	HMDB0000086	bioa_005	GCST90199629	2:211099261-211599261	0.0140631075776424	0.194224302138725	0.942278388994021	1.0
MR-IVW LD	citrulline	HMDB0000904	glycerophosphorylcholine (gpc)	HMDB0000086	bioa_005	GCST90199629	8:10310878-10810878	-0.1236075127067	0.282915957483353	0.662179947529074	1.0
MR-IVW LD	citrulline	HMDB0000904	glycerophosphorylcholine (gpc)	HMDB0000086	bioa_005	GCST90199629	8:11437159-11937159	-0.333943495381783	0.350018567212168	0.340046358118808	1.0
MR-IVW LD	citrulline	HMDB0000904	glycerophosphorylcholine (gpc)	HMDB0000086	bioa_005	GCST90199629	9:133044244-133627617	0.276411192843185	0.154733610840104	0.0740396704109409	2.0
MR-IVW LD	citrulline	HMDB0000904	glycerophosphorylcholine (gpc)	HMDB0000086	bioa_005	GCST90199629	10:97138579-97638579	-0.203194168516356	0.26564378299984	0.444323833049467	1.0
MR-IVW LD	citrulline	HMDB0000904	glycerophosphorylcholine (gpc)	HMDB0000086	bioa_005	GCST90199629	17:9542768-10042768	-0.186804300060408	0.204350557216518	0.360645133404378	1.0
MR-IVW LD	alpha-tocopherol	HMDB0001893	xanthine	HMDB0000292	GCST90200302	M03147	1:62651807-63403953	-0.190950588056409	0.204589915774724	0.350647889704459	1.0
MR-IVW LD	3-methyl-2-oxovalerate	HMDB0000491	methionine	HMDB0000696	M15676	GCST90200391	4:88976422-89476422	-0.278629361013861	0.127840051676998	0.0292934021089084	1.0
MR-IVW LD	leucine	HMDB0000687	threonine	HMDB0000167	bioa_011	M01284	2:27480940-27980940	-1.69062175617124	0.409847698465754	3.70734756924021e-05	1.0
MR-IVW LD	leucine	HMDB0000687	threonine	HMDB0000167	bioa_011	M01284	4:88972827-89472827	0.514252621367788	0.262840228699091	0.0504037241172901	1.0
MR-IVW LD	leucine	HMDB0000687	threonine	HMDB0000167	bioa_011	M01284	4:186893802-187393802	0.623540320785726	0.623540320785726	0.317310507862914	1.0
MR-IVW LD	leucine	HMDB0000687	threonine	HMDB0000167	bioa_011	M01284	11:116336283-116883862	-0.929719299000085	0.493378264208935	0.0595116300957615	2.0
MR-IVW LD	leucine	HMDB0000687	threonine	HMDB0000167	bioa_011	M01284	15:58477325-58977325	0.390839920633621	0.586259880950433	0.504985075093847	1.0
MR-IVW LD	leucine	HMDB0000687	threonine	HMDB0000167	bioa_011	M01284	16:70059237-70559237	1.07163856446847	0.383533802020295	0.0052041541997001	1.0
MR-IVW LD	tryptophan	HMDB0000929	glycine	HMDB0000123	M00054	bioa_008	3:20813578-21313578	-0.110937339744469	0.048004041429886	0.0208328548940256	1.0
MR-IVW LD	tryptophan	HMDB0000929	glycine	HMDB0000123	M00054	bioa_008	3:189559163-190059163	0.0256821131349343	0.0554689268573099	0.643364367103733	1.0
MR-IVW LD	tryptophan	HMDB0000929	glycine	HMDB0000123	M00054	bioa_008	4:156579823-157079823	-0.0432596368240174	0.0448751419336285	0.335045925872154	1.0
MR-IVW LD	tryptophan	HMDB0000929	glycine	HMDB0000123	M00054	bioa_008	5:142947848-143447848	-0.0481013531893118	0.0480053425043036	0.316343592847094	1.0
MR-IVW LD	tryptophan	HMDB0000929	glycine	HMDB0000123	M00054	bioa_008	5:153760041-154260041	0.0059351829162541	0.0554689992173282	0.914788979755731	1.0
MR-IVW LD	tryptophan	HMDB0000929	glycine	HMDB0000123	M00054	bioa_008	6:111281159-111781159	-0.0510259787534666	0.0463872534122421	0.271332121892763	1.0
MR-IVW LD	tryptophan	HMDB0000929	glycine	HMDB0000123	M00054	bioa_008	6:125293311-125793311	0.0409874904709948	0.0497421000861583	0.409939557961193	1.0
MR-IVW LD	tryptophan	HMDB0000929	glycine	HMDB0000123	M00054	bioa_008	7:14057409-14557409	-0.0486370242103244	0.0536240619738961	0.364406797229866	1.0
MR-IVW LD	tryptophan	HMDB0000929	glycine	HMDB0000123	M00054	bioa_008	11:116404435-116904435	-0.0412908450724864	0.0536244741201119	0.441299892685296	1.0
MR-IVW LD	tryptophan	HMDB0000929	glycine	HMDB0000123	M00054	bioa_008	16:53794515-54294515	-0.012369663302704	0.0554693421645923	0.823535506503311	1.0
MR-IVW LD	alanine	HMDB0000161	3-(4-hydroxyphenyl)lactate	HMDB0000755	met-d-Ala	M32197	1:206970800-207470800	0.343918802046006	0.372578702216506	0.355967119733731	1.0
MR-IVW LD	alanine	HMDB0000161	3-(4-hydroxyphenyl)lactate	HMDB0000755	met-d-Ala	M32197	2:27480940-28253616	0.651897654540813	0.297356824878266	0.0283572966980009	1.0
MR-IVW LD	alanine	HMDB0000161	3-(4-hydroxyphenyl)lactate	HMDB0000755	met-d-Ala	M32197	2:64970910-65916674	0.592577208444297	0.319213538034051	0.0634013853508682	2.0
MR-IVW LD	alanine	HMDB0000161	3-(4-hydroxyphenyl)lactate	HMDB0000755	met-d-Ala	M32197	3:122879946-123379946	0.365722918781756	0.635202964199894	0.56477905262305	1.0
MR-IVW LD	alanine	HMDB0000161	3-(4-hydroxyphenyl)lactate	HMDB0000755	met-d-Ala	M32197	3:159754026-160551365	0.550295013151486	0.42081383358643	0.190977693467857	1.0
MR-IVW LD	alanine	HMDB0000161	3-(4-hydroxyphenyl)lactate	HMDB0000755	met-d-Ala	M32197	4:88958565-89458565	-0.928011129092452	0.513367858646889	0.0706544024768055	1.0
MR-IVW LD	alanine	HMDB0000161	3-(4-hydroxyphenyl)lactate	HMDB0000755	met-d-Ala	M32197	5:35692098-36469710	-1.22906289301444	0.682812718341352	0.071860638225851	1.0
MR-IVW LD	alanine	HMDB0000161	3-(4-hydroxyphenyl)lactate	HMDB0000755	met-d-Ala	M32197	6:20453952-20953952	-0.73943397921433	0.505928512094014	0.143867728481614	1.0
MR-IVW LD	alanine	HMDB0000161	3-(4-hydroxyphenyl)lactate	HMDB0000755	met-d-Ala	M32197	8:17128898-17669461	0.108983111164866	0.599407111406768	0.855725415320072	1.0
MR-IVW LD	alanine	HMDB0000161	3-(4-hydroxyphenyl)lactate	HMDB0000755	met-d-Ala	M32197	8:49725746-50225746	-0.265817371906429	0.628295606324296	0.672239138726751	1.0
MR-IVW LD	alanine	HMDB0000161	3-(4-hydroxyphenyl)lactate	HMDB0000755	met-d-Ala	M32197	8:117935733-118435733	0.553458332915045	0.575596666231651	0.336281496460681	1.0
MR-IVW LD	alanine	HMDB0000161	3-(4-hydroxyphenyl)lactate	HMDB0000755	met-d-Ala	M32197	8:145497920-145997920	-0.753099679622495	0.529205180275264	0.154713857286324	1.0
MR-IVW LD	alanine	HMDB0000161	3-(4-hydroxyphenyl)lactate	HMDB0000755	met-d-Ala	M32197	9:4033137-4533137	0.203206637484614	0.587041397177783	0.729227098416633	1.0
MR-IVW LD	alanine	HMDB0000161	3-(4-hydroxyphenyl)lactate	HMDB0000755	met-d-Ala	M32197	11:8005408-8505408	-0.242219636856458	0.572519141660728	0.672239138726751	1.0
MR-IVW LD	alanine	HMDB0000161	3-(4-hydroxyphenyl)lactate	HMDB0000755	met-d-Ala	M32197	12:46544011-47796599	0.151270421854828	0.25395671408534	0.551406159296777	2.0
MR-IVW LD	alanine	HMDB0000161	3-(4-hydroxyphenyl)lactate	HMDB0000755	met-d-Ala	M32197	12:56610577-57110577	0.367478416287406	0.251432600617698	0.143867728481614	1.0
MR-IVW LD	alanine	HMDB0000161	3-(4-hydroxyphenyl)lactate	HMDB0000755	met-d-Ala	M32197	12:59740767-60240767	1.3542524019436e-308	0.483430945380013	1.0	1.0
MR-IVW LD	alanine	HMDB0000161	3-(4-hydroxyphenyl)lactate	HMDB0000755	met-d-Ala	M32197	12:122367989-122867989	-0.589622261540482	0.638757450002189	0.355967119733732	1.0
MR-IVW LD	alanine	HMDB0000161	3-(4-hydroxyphenyl)lactate	HMDB0000755	met-d-Ala	M32197	16:69383883-70933639	-0.14144008846064	0.280923049329378	0.614624457334141	3.0
MR-IVW LD	alanine	HMDB0000161	3-(4-hydroxyphenyl)lactate	HMDB0000755	met-d-Ala	M32197	17:79391534-79891534	0.615912971612176	0.536949770123434	0.251357310325027	1.0
MR-IVW LD	alanine	HMDB0000161	3-(4-hydroxyphenyl)lactate	HMDB0000755	met-d-Ala	M32197	21:32796216-33296216	-0.641131719566428	0.693683499858754	0.355360112018656	1.0
MR-IVW LD	alanine	HMDB0000161	3-(4-hydroxyphenyl)lactate	HMDB0000755	met-d-Ala	M32197	22:18934095-19434095	0.371624682864362	0.644149450298231	0.563991420617972	1.0
MR-IVW LD	1-(1-enyl-stearoyl)-2-arachidonoyl-gpe (p-18:0/20:4)*	HMDB0005779	taurocholate	HMDB0000036	GCST90200058	M18497	11:61307803-62000560	-0.0361637941810097	0.0833776365839944	0.664480931259462	1.0
MR-IVW LD	4-methyl-2-oxopentanoate	HMDB0000695	pyruvate	HMDB0000243	M22116	GCST90200430	4:88976422-89476422	-0.0673876053752935	0.159689493504786	0.673031237802498	1.0
MR-IVW LD	4-methyl-2-oxopentanoate	HMDB0000695	pyruvate	HMDB0000243	M22116	GCST90200430	13:48209901-48709901	0.0898828436864795	0.170340885383631	0.597732194140449	1.0
MR-IVW LD	acetone	HMDB0001659	glycerophosphorylcholine (gpc)	HMDB0000086	met-d-Acetone	GCST90199629	1:120074995-120574995	-0.236114428374021	0.671373367766702	0.725071734336546	1.0
MR-IVW LD	acetone	HMDB0001659	glycerophosphorylcholine (gpc)	HMDB0000086	met-d-Acetone	GCST90199629	5:41206969-43455198	-0.14379025349206	0.243529690026657	0.554894094771126	2.0
MR-IVW LD	acetone	HMDB0001659	glycerophosphorylcholine (gpc)	HMDB0000086	met-d-Acetone	GCST90199629	6:166522838-167022838	0.747915455226459	0.582839683646741	0.199412657511317	1.0
MR-IVW LD	acetone	HMDB0001659	glycerophosphorylcholine (gpc)	HMDB0000086	met-d-Acetone	GCST90199629	8:126241733-126741733	-1.8390726554389	0.607004924306788	0.002447569306611	1.0
MR-IVW LD	acetone	HMDB0001659	glycerophosphorylcholine (gpc)	HMDB0000086	met-d-Acetone	GCST90199629	10:135065795-135607239	-0.347153188820716	0.350349328335439	0.321745508657499	2.0
MR-IVW LD	acetone	HMDB0001659	glycerophosphorylcholine (gpc)	HMDB0000086	met-d-Acetone	GCST90199629	11:116461180-116961180	1.16193766545592	0.65608110181139	0.0765561308616542	1.0
MR-IVW LD	acetone	HMDB0001659	glycerophosphorylcholine (gpc)	HMDB0000086	met-d-Acetone	GCST90199629	12:122365033-122865033	-0.558675237235354	0.551253492947837	0.310838871332687	1.0
MR-IVW LD	acetone	HMDB0001659	glycerophosphorylcholine (gpc)	HMDB0000086	met-d-Acetone	GCST90199629	12:123068455-124007504	-0.988010452301394	0.636663867885212	0.120696754824797	1.0
MR-IVW LD	acetone	HMDB0001659	glycerophosphorylcholine (gpc)	HMDB0000086	met-d-Acetone	GCST90199629	13:42058883-42558883	0.281696343522603	0.66017228117099	0.66959693344428	1.0
MR-IVW LD	acetone	HMDB0001659	glycerophosphorylcholine (gpc)	HMDB0000086	met-d-Acetone	GCST90199629	17:6935779-7435779	-0.878685717022634	0.481805568827713	0.0681921328969117	1.0
MR-IVW LD	acetone	HMDB0001659	glycerophosphorylcholine (gpc)	HMDB0000086	met-d-Acetone	GCST90199629	19:45929043-46429043	1.16737970786214	0.646690425394407	0.0710496435358772	1.0
MR-IVW LD	dehydroepiandrosterone sulfate (dhea-s)	HMDB0001032	alanine	HMDB0000161	GCST90199673	met-d-Ala	5:77737524-78237524	0.0629685241551388	0.0472522226889274	0.182661630673032	1.0
MR-IVW LD	dehydroepiandrosterone sulfate (dhea-s)	HMDB0001032	alanine	HMDB0000161	GCST90199673	met-d-Ala	7:98825038-100067196	0.0439177924429606	0.0233449465183581	0.0599372678858228	1.0
MR-IVW LD	dehydroepiandrosterone sulfate (dhea-s)	HMDB0001032	alanine	HMDB0000161	GCST90199673	met-d-Ala	13:22064146-22564146	-0.0324324845216329	0.0443135185343716	0.464237591348084	1.0
MR-IVW LD	dehydroepiandrosterone sulfate (dhea-s)	HMDB0001032	alanine	HMDB0000161	GCST90199673	met-d-Ala	16:81331584-81831584	-0.0661396842469218	0.0448016115365297	0.139868973505423	1.0
MR-IVW LD	trans-urocanate	HMDB0000301	spermidine	HMDB0001257	GCST90200416	bioa_033	8:17963874-18463874	0.210824967063674	0.128395229636829	0.1005900040832	1.0
MR-IVW LD	trans-urocanate	HMDB0000301	spermidine	HMDB0001257	GCST90200416	bioa_033	12:96124750-96624750	-0.0172439940557804	0.0373246624583993	0.644081320448614	1.0
MR-IVW LD	trans-urocanate	HMDB0000301	spermidine	HMDB0001257	GCST90200416	bioa_033	19:51269710-51769710	0.0552600144160475	0.124459491928037	0.657042583911787	1.0
MR-IVW LD	citrate	HMDB0000094	1,7-dimethylurate	HMDB0011103	met-d-Citrate	M34400	1:206967359-207467359	-0.220616669804936	0.342336211766279	0.519287272066116	1.0
MR-IVW LD	citrate	HMDB0000094	1,7-dimethylurate	HMDB0011103	met-d-Citrate	M34400	2:6909613-7409613	0.721154206844174	0.789371496680789	0.360937449669841	1.0
MR-IVW LD	citrate	HMDB0000094	1,7-dimethylurate	HMDB0011103	met-d-Citrate	M34400	2:211290507-211790507	0.270215589718746	0.704910234048903	0.701472626966438	1.0
MR-IVW LD	citrate	HMDB0000094	1,7-dimethylurate	HMDB0011103	met-d-Citrate	M34400	2:241907241-242693157	0.802118299801862	0.753505069510836	0.287094951726098	1.0
MR-IVW LD	citrate	HMDB0000094	1,7-dimethylurate	HMDB0011103	met-d-Citrate	M34400	4:77164144-77664144	-0.883241337735802	0.681800330883778	0.195163472029179	1.0
MR-IVW LD	citrate	HMDB0000094	1,7-dimethylurate	HMDB0011103	met-d-Citrate	M34400	5:14438417-15122542	0.0367708805545494	0.166276633599587	0.824981244482321	3.0
MR-IVW LD	citrate	HMDB0000094	1,7-dimethylurate	HMDB0011103	met-d-Citrate	M34400	5:43252947-44074677	0.894079785578986	0.43523662050748	0.0399526220166689	2.0
MR-IVW LD	citrate	HMDB0000094	1,7-dimethylurate	HMDB0011103	met-d-Citrate	M34400	5:176569252-177069252	0.895522343403901	0.792192842241911	0.258293064655503	1.0
MR-IVW LD	citrate	HMDB0000094	1,7-dimethylurate	HMDB0011103	met-d-Citrate	M34400	6:18111878-18611878	0.0542284293362308	0.596512722698553	0.927564826606213	1.0
MR-IVW LD	citrate	HMDB0000094	1,7-dimethylurate	HMDB0011103	met-d-Citrate	M34400	7:72772933-73272933	-0.631464353040053	0.468026520488509	0.177270695987223	1.0
MR-IVW LD	citrate	HMDB0000094	1,7-dimethylurate	HMDB0011103	met-d-Citrate	M34400	8:126256694-126756694	0.606887950962593	0.437755243317277	0.165635894298708	1.0
MR-IVW LD	citrate	HMDB0000094	1,7-dimethylurate	HMDB0011103	met-d-Citrate	M34400	9:95648531-96148531	0.347365474803021	0.721451370744741	0.630174338167513	1.0
MR-IVW LD	citrate	HMDB0000094	1,7-dimethylurate	HMDB0011103	met-d-Citrate	M34400	9:135899500-136399500	-1.01522270231468	0.73685518716388	0.168271909075756	1.0
MR-IVW LD	citrate	HMDB0000094	1,7-dimethylurate	HMDB0011103	met-d-Citrate	M34400	10:64654071-65607438	0.179734648163835	0.564880322800629	0.750347023651699	1.0
MR-IVW LD	citrate	HMDB0000094	1,7-dimethylurate	HMDB0011103	met-d-Citrate	M34400	10:94589724-95089724	0.616393678010574	0.749667986769613	0.410950433473445	1.0
MR-IVW LD	citrate	HMDB0000094	1,7-dimethylurate	HMDB0011103	met-d-Citrate	M34400	11:13111524-13611524	0.551946338784712	0.7096452927232	0.436700030722757	1.0
MR-IVW LD	citrate	HMDB0000094	1,7-dimethylurate	HMDB0011103	met-d-Citrate	M34400	11:61356683-61856683	0.359600685890182	0.577929673752083	0.53379575572439	1.0
MR-IVW LD	citrate	HMDB0000094	1,7-dimethylurate	HMDB0011103	met-d-Citrate	M34400	12:20812570-21569526	0.523503076477723	0.560896153368989	0.350647889704459	1.0
MR-IVW LD	citrate	HMDB0000094	1,7-dimethylurate	HMDB0011103	met-d-Citrate	M34400	12:120844110-121665390	-0.0295643085962448	0.433609859411598	0.945640900275558	1.0
MR-IVW LD	citrate	HMDB0000094	1,7-dimethylurate	HMDB0011103	met-d-Citrate	M34400	14:55030981-55530981	-0.653466030803109	0.777094739333423	0.400398865140671	1.0
MR-IVW LD	citrate	HMDB0000094	1,7-dimethylurate	HMDB0011103	met-d-Citrate	M34400	14:102387585-102887585	1.21437057822267	0.728622346933602	0.0955807045456289	1.0
MR-IVW LD	citrate	HMDB0000094	1,7-dimethylurate	HMDB0011103	met-d-Citrate	M34400	15:42429423-42929423	0.747293234084123	0.691246241527817	0.279661048232697	1.0
MR-IVW LD	citrate	HMDB0000094	1,7-dimethylurate	HMDB0011103	met-d-Citrate	M34400	15:43028726-45186579	-1.20136048053892	0.683408656593994	0.0787654215309075	1.0
MR-IVW LD	citrate	HMDB0000094	1,7-dimethylurate	HMDB0011103	met-d-Citrate	M34400	17:6092241-7020419	0.152158692910912	0.107660878603125	0.157563239403901	6.0
MR-IVW LD	citrate	HMDB0000094	1,7-dimethylurate	HMDB0011103	met-d-Citrate	M34400	17:57343504-58184169	-0.75867828727387	0.585266107325557	0.194873424102934	1.0
MR-IVW LD	citrate	HMDB0000094	1,7-dimethylurate	HMDB0011103	met-d-Citrate	M34400	22:18883605-19740639	-0.0123779851107899	0.211024606451132	0.953225631060997	2.0
MR-IVW LD	myo-inositol	HMDB0000211	sulfate*	HMDB01448	GCST90200401	GCST90199896	16:24676314-25176314	-0.193102014384172	0.158030520775657	0.221734625619277	1.0
MR-IVW LD	myo-inositol	HMDB0000211	sulfate*	HMDB01448	GCST90200401	GCST90199896	19:18383755-18883755	0.235266693503299	0.177463423551921	0.184932677479165	1.0
MR-IVW LD	arginine	HMDB0000517	leucine	HMDB0000687	GCST90200372	GCST90200389	6:131644358-132148208	-0.101125369308496	0.0950697079400053	0.287465954470838	2.0
MR-IVW LD	arginine	HMDB0000517	leucine	HMDB0000687	GCST90200372	GCST90200389	10:99896895-100396895	0.10608016011963	0.119086414476008	0.373045567347829	1.0
MR-IVW LD	n-acetylornithine	HMDB0003357	1-methylxanthine	HMDB0010738	M15630	M34389	2:73124156-74349562	-0.0227392282387839	0.0299569599846295	0.447814704983243	2.0
MR-IVW LD	3-hydroxybutyrate (bhba)	HMDB0000011	alpha-ketobutyrate	HMDB0000005	met-d-bOHbutyrate	GCST90200438	1:230050269-230550269	0.130782132065967	0.549043278074463	0.811725944306904	1.0
MR-IVW LD	3-hydroxybutyrate (bhba)	HMDB0000011	alpha-ketobutyrate	HMDB0000005	met-d-bOHbutyrate	GCST90200438	5:41452897-42471829	0.283465926960504	0.387254940195565	0.464175958665984	1.0
MR-IVW LD	3-hydroxybutyrate (bhba)	HMDB0000011	alpha-ketobutyrate	HMDB0000005	met-d-bOHbutyrate	GCST90200438	8:8059014-8559014	-0.211926454084435	0.630720116179774	0.736865492169798	1.0
MR-IVW LD	3-hydroxybutyrate (bhba)	HMDB0000011	alpha-ketobutyrate	HMDB0000005	met-d-bOHbutyrate	GCST90200438	8:8580720-9433358	1.04297275700945	0.495286163995829	0.0352218774817409	1.0
MR-IVW LD	3-hydroxybutyrate (bhba)	HMDB0000011	alpha-ketobutyrate	HMDB0000005	met-d-bOHbutyrate	GCST90200438	8:9546321-10530228	0.246804861299035	0.577912646098313	0.669333752844603	1.0
MR-IVW LD	3-hydroxybutyrate (bhba)	HMDB0000011	alpha-ketobutyrate	HMDB0000005	met-d-bOHbutyrate	GCST90200438	8:10591858-11909109	0.0228021274176074	0.508870197222382	0.964259296408641	1.0
MR-IVW LD	3-hydroxybutyrate (bhba)	HMDB0000011	alpha-ketobutyrate	HMDB0000005	met-d-bOHbutyrate	GCST90200438	9:107339744-107915739	0.345896472372914	0.421372579893461	0.411714422780008	2.0
MR-IVW LD	3-hydroxybutyrate (bhba)	HMDB0000011	alpha-ketobutyrate	HMDB0000005	met-d-bOHbutyrate	GCST90200438	10:113694271-114194271	-0.292167810418858	0.449757358106292	0.515942831631367	1.0
MR-IVW LD	3-hydroxybutyrate (bhba)	HMDB0000011	alpha-ketobutyrate	HMDB0000005	met-d-bOHbutyrate	GCST90200438	11:116451535-117240760	0.203807185853481	0.627489780085775	0.745334247500189	1.0
MR-IVW LD	3-hydroxybutyrate (bhba)	HMDB0000011	alpha-ketobutyrate	HMDB0000005	met-d-bOHbutyrate	GCST90200438	12:122375755-122875755	-0.429688730935817	0.573546550467477	0.45374964005475	1.0
MR-IVW LD	3-hydroxybutyrate (bhba)	HMDB0000011	alpha-ketobutyrate	HMDB0000005	met-d-bOHbutyrate	GCST90200438	14:94393207-95094947	-0.556789540496038	0.290616783844519	0.0553792079193538	2.0
MR-IVW LD	3-hydroxybutyrate (bhba)	HMDB0000011	alpha-ketobutyrate	HMDB0000005	met-d-bOHbutyrate	GCST90200438	15:58430643-58980498	0.279790352753943	0.397668370280377	0.481696185972838	2.0
MR-IVW LD	3-hydroxybutyrate (bhba)	HMDB0000011	alpha-ketobutyrate	HMDB0000005	met-d-bOHbutyrate	GCST90200438	16:71899923-73042963	-0.0747112186923089	0.33154304267246	0.821711711941035	1.0
MR-IVW LD	3-hydroxybutyrate (bhba)	HMDB0000011	alpha-ketobutyrate	HMDB0000005	met-d-bOHbutyrate	GCST90200438	17:6935779-7435779	-0.120745187422376	0.573216747808856	0.833164369227193	1.0
MR-IVW LD	3-hydroxybutyrate (bhba)	HMDB0000011	alpha-ketobutyrate	HMDB0000005	met-d-bOHbutyrate	GCST90200438	19:45161941-45661941	-0.715547543815834	0.38758491890376	0.0648675651236489	1.0
MR-IVW LD	arachidonate (20:4n6)	HMDB0001043	5-methylthioadenosine (mta)	HMDB0001173	GCST90200358	GCST90200359	11:61052244-62029047	-0.0503835335121086	0.0498299473281455	0.311964020299227	3.0
MR-IVW LD	tryptophan	HMDB0000929	n-acetyl-aspartyl-glutamate (naag)	HMDB0001067	GCST90200441	GCST90200684	4:156527528-157027528	-0.100554995388886	0.16445945779425	0.540916761502251	1.0
MR-IVW LD	tryptophan	HMDB0000929	n-acetyl-aspartyl-glutamate (naag)	HMDB0001067	GCST90200441	GCST90200684	6:111301079-112053797	-0.225230755499436	0.171563865915552	0.189246986041478	1.0
MR-IVW LD	asparagine	HMDB0000168	5-oxoproline	HMDB0000267	M34283	M01494	11:61916235-62416235	0.284972573609764	0.178107858506102	0.109598583399116	1.0
MR-IVW LD	asparagine	HMDB0000168	5-oxoproline	HMDB0000267	M34283	M01494	14:104016664-104812812	-0.0363647319964963	0.0818206469921162	0.656721286563768	1.0
MR-IVW LD	3-(4-hydroxyphenyl)lactate	HMDB0000755	asparagine	HMDB0000168	GCST90200371	GCST90200452	6:111301079-111801079	-0.0243461216250268	0.18099241812799	0.892995671695307	1.0
MR-IVW LD	3-(4-hydroxyphenyl)lactate	HMDB0000755	asparagine	HMDB0000168	GCST90200371	GCST90200452	17:79941425-80441425	0.028563591227091	0.102033946717083	0.779521972635997	1.0
MR-IVW LD	ornithine	HMDB0000214	bilirubin (z,z)	HMDB0000054	bioa_014	M27716	2:219037276-219805573	-0.186493138603655	0.34384672430049	0.587561657525385	1.0
MR-IVW LD	ornithine	HMDB0000214	bilirubin (z,z)	HMDB0000054	bioa_014	M27716	4:144415809-145209327	-0.209544505162653	0.309554382626648	0.498454761481759	1.0
MR-IVW LD	ornithine	HMDB0000214	bilirubin (z,z)	HMDB0000054	bioa_014	M27716	6:131638147-132138147	-0.0663646303024754	0.278731447270397	0.811807228003433	1.0
MR-IVW LD	ornithine	HMDB0000214	bilirubin (z,z)	HMDB0000054	bioa_014	M27716	9:135887106-136387106	0.57416496087687	0.330271880150411	0.0821295215037623	1.0
MR-IVW LD	ornithine	HMDB0000214	bilirubin (z,z)	HMDB0000054	bioa_014	M27716	10:97138162-97638162	-0.206564298387299	0.371815737097136	0.578514721507942	1.0
MR-IVW LD	ornithine	HMDB0000214	bilirubin (z,z)	HMDB0000054	bioa_014	M27716	12:46964292-47464292	-0.0102857749364671	0.303430360625811	0.972958244759338	1.0
MR-IVW LD	ornithine	HMDB0000214	bilirubin (z,z)	HMDB0000054	bioa_014	M27716	12:132819894-133319894	0.57293059935902	0.39695905812732	0.14893627008157	1.0
MR-IVW LD	ornithine	HMDB0000214	bilirubin (z,z)	HMDB0000054	bioa_014	M27716	16:68152686-68652686	0.0927218063777749	0.339979956718511	0.785062868547562	1.0
MR-IVW LD	ornithine	HMDB0000214	bilirubin (z,z)	HMDB0000054	bioa_014	M27716	19:12789284-13289284	0.391181436127099	0.343605315517046	0.254927810308713	1.0
MR-IVW LD	phenylalanine	HMDB0000159	alanine	HMDB0000161	GCST90200396	GCST90200431	12:103005621-103594137	-0.0265670796445038	0.100181666982696	0.790863841003831	2.0
MR-IVW LD	citrulline	HMDB0000904	2-aminobutyrate	HMDB0000452	GCST90200403	GCST90200305	2:211084708-211584708	-0.307699580935217	0.154537763579792	0.0464702928670317	1.0
MR-IVW LD	citrulline	HMDB0000904	2-aminobutyrate	HMDB0000452	GCST90200403	GCST90200305	9:133044244-133573675	-0.160933524339739	0.113870459984981	0.157566493219588	2.0
MR-IVW LD	choline	HMDB0000097	phenylpyruvate	HMDB0000205	GCST90200327	GCST90200365	2:211290507-211790507	0.311316847566255	0.177378064763879	0.0792416199664522	1.0
MR-IVW LD	choline	HMDB0000097	phenylpyruvate	HMDB0000205	GCST90200327	GCST90200365	17:17175631-17675631	0.138031617506054	0.151368152878143	0.361824843454161	1.0
MR-IVW LD	arginine	HMDB0000517	urea	HMDB0000294	GCST90200372	GCST90200417	6:131644358-132148208	-0.11765073734958	0.0951488274023237	0.216275841222481	2.0
MR-IVW LD	arginine	HMDB0000517	urea	HMDB0000294	GCST90200372	GCST90200417	10:99896895-100396895	0.0918433004302604	0.119188996639792	0.440962668257111	1.0
MR-IVW LD	valine	HMDB0000883	betaine	HMDB0000043	met-d-Val	GCST90200425	2:27480940-28253616	0.74125182488447	0.522190632691401	0.155752057317174	1.0
MR-IVW LD	valine	HMDB0000883	betaine	HMDB0000043	met-d-Val	GCST90200425	2:64975088-65475088	0.124237129610162	0.254256286731046	0.625104003465807	2.0
MR-IVW LD	valine	HMDB0000883	betaine	HMDB0000043	met-d-Val	GCST90200425	2:165251927-165751927	-1.11657301972048	0.438286803082261	0.0108471328797434	1.0
MR-IVW LD	valine	HMDB0000883	betaine	HMDB0000043	met-d-Val	GCST90200425	3:135701113-136578270	-0.621086883709812	0.660487938128618	0.347040349712824	1.0
MR-IVW LD	valine	HMDB0000883	betaine	HMDB0000043	met-d-Val	GCST90200425	4:86953335-87453335	-1.03126230338691	0.61962244758012	0.096044542094761	1.0
MR-IVW LD	valine	HMDB0000883	betaine	HMDB0000043	met-d-Val	GCST90200425	4:87663610-88163610	-1.05437079296628	0.610497609176293	0.0841554788332471	1.0
MR-IVW LD	valine	HMDB0000883	betaine	HMDB0000043	met-d-Val	GCST90200425	4:88882515-89510546	-0.134924545993331	0.139184349200421	0.332348383290216	4.0
MR-IVW LD	valine	HMDB0000883	betaine	HMDB0000043	met-d-Val	GCST90200425	5:55564890-56064890	0.459690644964929	0.677547053115946	0.497478139704668	1.0
MR-IVW LD	valine	HMDB0000883	betaine	HMDB0000043	met-d-Val	GCST90200425	6:108910874-109410874	0.465836016817568	0.679552961615576	0.493026175566939	1.0
MR-IVW LD	valine	HMDB0000883	betaine	HMDB0000043	met-d-Val	GCST90200425	12:56199875-57115338	0.286180309407182	0.383650755368564	0.455703873280273	2.0
MR-IVW LD	valine	HMDB0000883	betaine	HMDB0000043	met-d-Val	GCST90200425	12:122278263-122778263	0.457299397964027	0.510847904819233	0.370692369806985	1.0
MR-IVW LD	valine	HMDB0000883	betaine	HMDB0000043	met-d-Val	GCST90200425	14:102468052-102968052	-0.734278556929573	0.664217024403133	0.26895170754207	1.0
MR-IVW LD	valine	HMDB0000883	betaine	HMDB0000043	met-d-Val	GCST90200425	16:69315747-70918195	0.131421887273018	0.261916773235231	0.61582956537627	1.0
MR-IVW LD	valine	HMDB0000883	betaine	HMDB0000043	met-d-Val	GCST90200425	17:6935779-7435779	0.561669094362432	0.272341428122568	0.0391724172977608	1.0
MR-IVW LD	valine	HMDB0000883	betaine	HMDB0000043	met-d-Val	GCST90200425	17:79384062-79884062	-0.575417401542337	0.631012374414862	0.361823683214444	1.0
MR-IVW LD	valine	HMDB0000883	betaine	HMDB0000043	met-d-Val	GCST90200425	19:49050431-49611255	-0.457053310769012	0.256550667725752	0.0748255269422875	4.0
MR-IVW LD	citrulline	HMDB0000904	s-1-pyrroline-5-carboxylate	HMDB0001301	GCST90200403	GCST90200381	2:211084708-211584708	-0.117656117157117	0.154663347913564	0.446821950311345	1.0
MR-IVW LD	citrulline	HMDB0000904	s-1-pyrroline-5-carboxylate	HMDB0001301	GCST90200403	GCST90200381	9:133044244-133573675	-0.0801572592765156	0.11394589442229	0.481764312690959	2.0
MR-IVW LD	1-(1-enyl-stearoyl)-2-arachidonoyl-gpe (p-18:0/20:4)*	HMDB0005779	urea	HMDB0000294	GCST90200058	GCST90200417	11:61307803-62000560	-0.03353477170846	0.0563036677899736	0.551438831190855	2.0
MR-IVW LD	1-(1-enyl-stearoyl)-2-arachidonoyl-gpe (p-18:0/20:4)*	HMDB0005779	urea	HMDB0000294	GCST90200058	GCST90200417	19:45162079-45662079	0.298932998065392	0.182306169424355	0.101061200987812	1.0
MR-IVW LD	1-(1-enyl-stearoyl)-2-arachidonoyl-gpe (p-18:0/20:4)*	HMDB0005779	urea	HMDB0000294	GCST90200058	GCST90200417	19:55491205-55991205	0.149508702459932	0.182797221399054	0.413417867054712	1.0
MR-IVW LD	5-oxoproline	HMDB0000267	n-palmitoyl-sphinganine (d18:0/16:0)	HMDB11760	GCST90200280	GCST90200064	8:144861615-145802337	-0.0163851730187382	0.0323720514606838	0.612750069260673	3.0
MR-IVW LD	5-oxoproline	HMDB0000267	n-palmitoyl-sphinganine (d18:0/16:0)	HMDB11760	GCST90200280	GCST90200064	12:56615338-57115338	-0.171839002029148	0.168553032182231	0.307967945512248	1.0
MR-IVW LD	kynurenine	HMDB0000684	histidine	HMDB0000177	GCST90199636	met-d-His	1:241463402-241963402	0.0161415769241002	0.0353551820077956	0.647991096718978	1.0
MR-IVW LD	kynurenine	HMDB0000684	histidine	HMDB0000177	GCST90199636	met-d-His	8:39554593-40054593	-0.0071104333731782	0.044941629443217	0.874287498808667	1.0
MR-IVW LD	kynurenine	HMDB0000684	histidine	HMDB0000177	GCST90199636	met-d-His	12:111809557-113090766	-0.17194620024872	0.0378093633452989	5.42315654629754e-06	1.0
MR-IVW LD	kynurenine	HMDB0000684	histidine	HMDB0000177	GCST90199636	met-d-His	16:87568373-88128072	-0.0179072420529932	0.018468870147253	0.332250622776656	2.0
MR-IVW LD	flavin adenine dinucleotide (fad)	HMDB0001248	bilirubin (z,z)	HMDB0000054	GCST90200376	M27716	2:69949756-70738470	-0.0834774501646396	0.0503319920110328	0.0972092094322471	1.0
MR-IVW LD	n-acetyl-aspartyl-glutamate (naag)	HMDB0001067	myo-inositol	HMDB0000211	GCST90200684	GCST90200401	11:45663099-50986366	0.0013213214529571	0.0232980134028931	0.954773092670092	10.0
MR-IVW LD	n-acetyl-aspartyl-glutamate (naag)	HMDB0001067	myo-inositol	HMDB0000211	GCST90200684	GCST90200401	11:54602007-58367668	0.0015899311931963	0.0259867930579754	0.951214043519376	11.0
MR-IVW LD	creatine	HMDB0000064	biliverdin	HMDB0001008	GCST90200323	M02137	2:211290507-211790507	0.0389139996216428	0.116741998864929	0.738882680363529	1.0
MR-IVW LD	creatine	HMDB0000064	biliverdin	HMDB0001008	GCST90200323	M02137	15:45404327-45904327	0.156100858821611	0.160560883359371	0.330940007555672	1.0
MR-IVW LD	s-1-pyrroline-5-carboxylate	HMDB0001301	tyrosine	HMDB0000158	GCST90200381	M01299	8:144432748-145014955	0.0249779520367217	0.054512104264316	0.646802093517024	2.0
MR-IVW LD	arginine	HMDB0000517	glycohyocholate	HMDB0000138	GCST90200372	GCST90199935	6:131644358-132148208	0.116339733340131	0.102529342850699	0.256502312738822	2.0
MR-IVW LD	arginine	HMDB0000517	glycohyocholate	HMDB0000138	GCST90200372	GCST90199935	10:99896895-100396895	0.159501412033972	0.12842196231832	0.214232727079275	1.0
MR-IVW LD	glycohyocholate	HMDB0000138	n6,n6,n6-trimethyllysine	HMDB0001325	GCST90199935	GCST90200344	7:99108524-99608524	0.0119229551178133	0.157211822256768	0.939546339120834	1.0
MR-IVW LD	glycohyocholate	HMDB0000138	n6,n6,n6-trimethyllysine	HMDB0001325	GCST90199935	GCST90200344	10:45742470-46242470	-0.124819129801407	0.166258204000127	0.45280029029148	1.0
MR-IVW LD	glycohyocholate	HMDB0000138	n6,n6,n6-trimethyllysine	HMDB0001325	GCST90199935	GCST90200344	13:103468308-103968308	0.153749768404359	0.153111237645415	0.31529650052451	1.0
MR-IVW LD	glycohyocholate	HMDB0000138	n6,n6,n6-trimethyllysine	HMDB0001325	GCST90199935	GCST90200344	17:28409010-28909010	0.0890494943414286	0.141609093054515	0.529453660774509	1.0
MR-IVW LD	myo-inositol	HMDB0000211	isoleucine	HMDB0000172	M19934	M01125	16:24681798-25181798	0.0586345499503427	0.140722919880824	0.676922239021382	1.0
MR-IVW LD	myo-inositol	HMDB0000211	isoleucine	HMDB0000172	M19934	M01125	19:18368867-18868867	0.07877099799423	0.14003732976752	0.57377540363273	1.0
MR-IVW LD	n-acetyl-aspartyl-glutamate (naag)	HMDB0001067	2-hydroxyphenylacetate	HMDB0000669	GCST90200684	GCST90200369	11:45663099-50986366	-0.0280929032142564	0.0242449657019818	0.246574093661802	10.0
MR-IVW LD	n-acetyl-aspartyl-glutamate (naag)	HMDB0001067	2-hydroxyphenylacetate	HMDB0000669	GCST90200684	GCST90200369	11:54602007-58367668	-0.0515408732858572	0.0270441824601404	0.0566758213092961	11.0
MR-IVW LD	2-hydroxyglutarate	HMDB0059655	alanine	HMDB0000161	GCST90199865	met-d-Ala	2:242459363-242959363	0.0370531744122425	0.043057232265634	0.389482438360974	1.0
MR-IVW LD	2-hydroxyglutarate	HMDB0059655	alanine	HMDB0000161	GCST90199865	met-d-Ala	14:91386532-91886532	0.0333779722571814	0.0319047855966821	0.295480486322658	1.0
MR-IVW LD	phosphoethanolamine	HMDB0000224	3-hydroxybutyrate (bhba)	HMDB0000011	GCST90200281	M00542	1:21573292-22073292	-0.117108423490416	0.179747812799245	0.514713999645178	1.0
MR-IVW LD	myo-inositol	HMDB0000211	leucine	HMDB0000687	M19934	met-d-Leu	16:24681798-25181798	0.006155056995538	0.0355700154140304	0.862619510657587	1.0
MR-IVW LD	myo-inositol	HMDB0000211	leucine	HMDB0000687	M19934	met-d-Leu	19:18368867-18868867	0.0366971571618693	0.0353969043571655	0.299860066822989	1.0
MR-IVW LD	3-hydroxybutyrate (bhba)	HMDB0000011	inositol 1-phosphate (i1p)	HMDB0000213	met-d-bOHbutyrate	M01481	1:230050269-230550269	0.565438995664867	1.1497259578519	0.622858418505675	1.0
MR-IVW LD	3-hydroxybutyrate (bhba)	HMDB0000011	inositol 1-phosphate (i1p)	HMDB0000213	met-d-bOHbutyrate	M01481	5:41452897-42471829	0.326247625815507	0.835651813492356	0.696232685520016	1.0
MR-IVW LD	3-hydroxybutyrate (bhba)	HMDB0000011	inositol 1-phosphate (i1p)	HMDB0000213	met-d-bOHbutyrate	M01481	8:8059014-8559014	0.904796053373334	1.43519373983357	0.528410159737612	1.0
MR-IVW LD	3-hydroxybutyrate (bhba)	HMDB0000011	inositol 1-phosphate (i1p)	HMDB0000213	met-d-bOHbutyrate	M01481	8:8580720-9433358	-0.586346080536629	0.896993010622262	0.513318214286145	1.0
MR-IVW LD	3-hydroxybutyrate (bhba)	HMDB0000011	inositol 1-phosphate (i1p)	HMDB0000213	met-d-bOHbutyrate	M01481	8:9546321-10530228	0.694784023212399	1.25422050943537	0.579608387452167	1.0
MR-IVW LD	3-hydroxybutyrate (bhba)	HMDB0000011	inositol 1-phosphate (i1p)	HMDB0000213	met-d-bOHbutyrate	M01481	8:10591858-11909109	-0.122317487860302	1.19259550663797	0.918308934545485	1.0
MR-IVW LD	3-hydroxybutyrate (bhba)	HMDB0000011	inositol 1-phosphate (i1p)	HMDB0000213	met-d-bOHbutyrate	M01481	9:107339744-107915739	-1.79149287566559	0.917041975432004	0.0507537455993816	2.0
MR-IVW LD	3-hydroxybutyrate (bhba)	HMDB0000011	inositol 1-phosphate (i1p)	HMDB0000213	met-d-bOHbutyrate	M01481	10:113694271-114194271	0.796552325682747	0.917242071998314	0.385163873930437	1.0
MR-IVW LD	3-hydroxybutyrate (bhba)	HMDB0000011	inositol 1-phosphate (i1p)	HMDB0000213	met-d-bOHbutyrate	M01481	11:116451535-117240760	-2.43001794177346	1.41132046399943	0.085104937113633	1.0
MR-IVW LD	3-hydroxybutyrate (bhba)	HMDB0000011	inositol 1-phosphate (i1p)	HMDB0000213	met-d-bOHbutyrate	M01481	12:122375755-122875755	-0.086338474849765	1.27515285931966	0.946017815496695	1.0
MR-IVW LD	3-hydroxybutyrate (bhba)	HMDB0000011	inositol 1-phosphate (i1p)	HMDB0000213	met-d-bOHbutyrate	M01481	14:94393207-95094947	-0.257355039047966	1.03224823354405	0.803117076296625	1.0
MR-IVW LD	3-hydroxybutyrate (bhba)	HMDB0000011	inositol 1-phosphate (i1p)	HMDB0000213	met-d-bOHbutyrate	M01481	15:58430643-58980498	0.161656244903448	0.901317822743754	0.857658626219073	2.0
MR-IVW LD	3-hydroxybutyrate (bhba)	HMDB0000011	inositol 1-phosphate (i1p)	HMDB0000213	met-d-bOHbutyrate	M01481	16:71899923-73042963	-0.378882390221339	0.860165426448451	0.659592253098867	1.0
MR-IVW LD	3-hydroxybutyrate (bhba)	HMDB0000011	inositol 1-phosphate (i1p)	HMDB0000213	met-d-bOHbutyrate	M01481	19:45161941-45661941	1.57798797611349	0.865615451463832	0.0683084637575912	1.0
MR-IVW LD	5,6-dihydrothymine	HMDB0000079	leucine	HMDB0000687	GCST90200339	met-d-Leu	22:50721854-51221854	0.0315998267927316	0.0429149947834383	0.461526651135038	1.0
MR-IVW LD	tryptophan	HMDB0000929	histidine	HMDB0000177	M00054	bioa_009	3:20813578-21313578	-0.0385467083950084	0.0477654379120299	0.419666483151304	1.0
MR-IVW LD	tryptophan	HMDB0000929	histidine	HMDB0000177	M00054	bioa_009	3:189559163-190059163	-0.0503908843765324	0.0544178017025199	0.354445980249809	1.0
MR-IVW LD	tryptophan	HMDB0000929	histidine	HMDB0000177	M00054	bioa_009	4:156579823-157079823	-0.0119295472909998	0.0448479221466197	0.790239209022647	1.0
MR-IVW LD	tryptophan	HMDB0000929	histidine	HMDB0000177	M00054	bioa_009	5:142947848-143447848	0.0653903897069024	0.0477650764842243	0.170999274909844	1.0
MR-IVW LD	tryptophan	HMDB0000929	histidine	HMDB0000177	M00054	bioa_009	5:153760041-154260041	0.0368409427376068	0.0544179360969079	0.49840595436651	1.0
MR-IVW LD	tryptophan	HMDB0000929	histidine	HMDB0000177	M00054	bioa_009	6:111281159-111781159	0.0485904644594253	0.0463207478164204	0.294178118417221	1.0
MR-IVW LD	tryptophan	HMDB0000929	histidine	HMDB0000177	M00054	bioa_009	6:125293311-125793311	0.0164904392229201	0.0496699976593992	0.739889259006744	1.0
MR-IVW LD	tryptophan	HMDB0000929	histidine	HMDB0000177	M00054	bioa_009	7:14057409-14557409	-0.0641865759015392	0.0533554246895585	0.228976320551481	1.0
MR-IVW LD	tryptophan	HMDB0000929	histidine	HMDB0000177	M00054	bioa_009	11:116404435-116904435	0.0107246000731684	0.0533562192694997	0.840698574067511	1.0
MR-IVW LD	tryptophan	HMDB0000929	histidine	HMDB0000177	M00054	bioa_009	16:53794515-54294515	-0.0325963637955139	0.054417969608538	0.549172884569565	1.0
MR-IVW LD	bilirubin (z,z)	HMDB0000054	glucose	HMDB0000122	M27716	met-d-Glucose	2:234140469-234918570	0.0236575238124931	0.0097922094657684	0.0156940606771604	1.0
MR-IVW LD	histidine	HMDB0000177	serine	HMDB0000187	met-d-His	bioa_018	1:168963261-169463261	0.334610889161949	0.334276612549399	0.316826808384559	1.0
MR-IVW LD	histidine	HMDB0000177	serine	HMDB0000187	met-d-His	bioa_018	2:27491237-27991237	2.25797814051841	0.242142427937628	1.10983593133433e-20	1.0
MR-IVW LD	histidine	HMDB0000177	serine	HMDB0000187	met-d-His	bioa_018	2:211290507-212074453	-2.55760913502849	0.186727687451884	1.05806332311677e-42	1.0
MR-IVW LD	histidine	HMDB0000177	serine	HMDB0000187	met-d-His	bioa_018	3:148408762-149190142	-0.430168422966882	0.187242881784749	0.0215969886849898	2.0
MR-IVW LD	histidine	HMDB0000177	serine	HMDB0000187	met-d-His	bioa_018	8:145389726-145889726	-0.267653463573805	0.277361102149019	0.334544811782787	1.0
MR-IVW LD	histidine	HMDB0000177	serine	HMDB0000187	met-d-His	bioa_018	12:46932531-47432531	0.654944502199382	0.322632759704126	0.0423565392853426	1.0
MR-IVW LD	histidine	HMDB0000177	serine	HMDB0000187	met-d-His	bioa_018	12:56610020-57110020	0.853852437357285	0.175041500073243	1.07166924975754e-06	1.0
MR-IVW LD	histidine	HMDB0000177	serine	HMDB0000187	met-d-His	bioa_018	12:95659569-96755187	-0.0195631368600468	0.112722374550801	0.862217953121152	3.0
MR-IVW LD	histidine	HMDB0000177	serine	HMDB0000187	met-d-His	bioa_018	14:21241151-21765620	0.319698867228961	0.324567377897423	0.3246240709638	1.0
MR-IVW LD	histidine	HMDB0000177	serine	HMDB0000187	met-d-His	bioa_018	14:94599201-95099201	0.311178408751428	0.279585272912337	0.265708429488991	1.0
MR-IVW LD	histidine	HMDB0000177	serine	HMDB0000187	met-d-His	bioa_018	15:43028726-45092210	0.345951423251569	0.316226163849699	0.273954978210888	1.0
MR-IVW LD	histidine	HMDB0000177	serine	HMDB0000187	met-d-His	bioa_018	20:38915692-39415692	0.0444842519989594	0.285155461531809	0.876033021221296	1.0
MR-IVW LD	dimethylglycine	HMDB0000092	urate	HMDB0000289	GCST90200424	GCST90200307	5:78080227-78832833	0.0184709737643192	0.0448846322716487	0.680690464197537	3.0
MR-IVW LD	dimethylglycine	HMDB0000092	urate	HMDB0000289	GCST90200424	GCST90200307	10:103976834-104737382	0.0359012781113953	0.165116268909739	0.827873028352028	1.0
MR-IVW LD	dimethylglycine	HMDB0000092	urate	HMDB0000289	GCST90200424	GCST90200307	15:76242337-76742337	-0.0742349557138687	0.137205926560198	0.588474681552593	1.0
MR-IVW LD	lactate	HMDB0000190	glucose	HMDB0000122	met-d-Lactate	GCST90200440	2:27348097-28101918	0.641883508897155	0.64743102115508	0.321474924909517	1.0
MR-IVW LD	lactate	HMDB0000190	glucose	HMDB0000122	met-d-Lactate	GCST90200440	6:135171067-135671067	0.909663872466112	0.499142970207156	0.0683865010307304	1.0
MR-IVW LD	lactate	HMDB0000190	glucose	HMDB0000122	met-d-Lactate	GCST90200440	8:106333124-106833124	-0.859396755542059	0.594756675443234	0.148470467584677	1.0
MR-IVW LD	lactate	HMDB0000190	glucose	HMDB0000122	met-d-Lactate	GCST90200440	9:4513176-5186407	-0.593975193290644	0.426366527257955	0.163586727803354	1.0
MR-IVW LD	lactate	HMDB0000190	glucose	HMDB0000122	met-d-Lactate	GCST90200440	10:2727379-3389269	-0.174382225255851	0.268279731388969	0.515691258874734	2.0
MR-IVW LD	lactate	HMDB0000190	glucose	HMDB0000122	met-d-Lactate	GCST90200440	11:118839742-119339742	0.554601797055082	0.655982688706105	0.397858589046304	1.0
MR-IVW LD	lactate	HMDB0000190	glucose	HMDB0000122	met-d-Lactate	GCST90200440	12:111682800-113133476	-1.02316269807759	0.430488745678805	0.0174660783252875	1.0
MR-IVW LD	lactate	HMDB0000190	glucose	HMDB0000122	met-d-Lactate	GCST90200440	20:8379807-8879807	0.595134858218589	0.642394015036532	0.354221127472835	1.0
MR-IVW LD	lactate	HMDB0000190	glucose	HMDB0000122	met-d-Lactate	GCST90200440	22:21708872-22208872	-0.759736449947982	0.688043450171978	0.269507100508688	1.0
MR-IVW LD	cortisol	HMDB0000063	glutamine	HMDB0000641	GCST90200378	GCST90200419	14:94554700-95054700	-0.177927527383246	0.153412079810315	0.246129720579551	1.0
MR-IVW LD	tryptophan	HMDB0000929	n-acetylornithine	HMDB0003357	GCST90200441	M15630	6:111301079-112053797	-0.191155174573706	0.178411496268791	0.283976771750908	1.0
MR-IVW LD	stearoyl sphingomyelin (d18:1/18:0)	HMDB0001348	glutamate	HMDB0000148	GCST90200335	GCST90200412	8:113373776-113873776	-0.239896646089198	0.170526857063717	0.159487635641724	1.0
MR-IVW LD	stearoyl sphingomyelin (d18:1/18:0)	HMDB0001348	glutamate	HMDB0000148	GCST90200335	GCST90200412	11:61368608-61868608	0.0930304634750425	0.182157770448322	0.609551567166913	1.0
MR-IVW LD	stearoyl sphingomyelin (d18:1/18:0)	HMDB0001348	glutamate	HMDB0000148	GCST90200335	GCST90200412	14:63982386-64482386	0.117474617913111	0.113731947244732	0.301647037937592	1.0
MR-IVW LD	stearoyl sphingomyelin (d18:1/18:0)	HMDB0001348	glutamate	HMDB0000148	GCST90200335	GCST90200412	19:8013648-8513648	0.180048267237004	0.0943076125081417	0.0562415287880106	1.0
MR-IVW LD	stearoyl sphingomyelin (d18:1/18:0)	HMDB0001348	glutamate	HMDB0000148	GCST90200335	GCST90200412	19:45165640-45665640	-0.291706193236158	0.168682931996021	0.0837524485279535	1.0
MR-IVW LD	gluconate	HMDB0000625	cortisone	HMDB0002802	GCST90200373	GCST90200360	4:99521223-100894070	-0.069959730635126	0.0595788032499823	0.240299468204827	2.0
MR-IVW LD	theobromine	HMDB0002825	bilirubin (z,z)	HMDB0000054	GCST90199644	GCST90200704	19:41121480-41621480	-0.318312423303426	0.176256487056546	0.0709243592413868	1.0
MR-IVW LD	kynurenate	HMDB0000715	glutamine	HMDB0000641	GCST90200454	GCST90200419	1:241463402-241963402	-0.0812406286486271	0.0521387725191693	0.119194965985631	1.0
MR-IVW LD	kynurenate	HMDB0000715	glutamine	HMDB0000641	GCST90200454	GCST90200419	4:170711647-171211647	0.0666534791576136	0.132795603531265	0.615720035975762	1.0
MR-IVW LD	kynurenate	HMDB0000715	glutamine	HMDB0000641	GCST90200454	GCST90200419	16:58517848-59017848	0.0207494988012234	0.152009867087322	0.891425234408138	1.0
MR-IVW LD	betaine	HMDB0000043	isoursodeoxycholate	HMDB0000686	M03141	GCST90199892	2:211337631-211837631	0.0592201825825932	0.133214313826686	0.656646293408283	1.0
MR-IVW LD	betaine	HMDB0000043	isoursodeoxycholate	HMDB0000686	M03141	GCST90199892	5:78095798-78666416	0.053824748872866	0.0895297727933137	0.547710879621832	2.0
MR-IVW LD	betaine	HMDB0000043	isoursodeoxycholate	HMDB0000686	M03141	GCST90199892	12:30349-530349	-0.207323104137462	0.160033516395141	0.195148482847574	1.0
MR-IVW LD	orotidine	HMDB0000788	asparagine	HMDB0000168	GCST90200681	bioa_003	3:124271035-124771035	0.263515563363931	0.0908361128452009	0.0037197387835771	1.0
MR-IVW LD	orotidine	HMDB0000788	asparagine	HMDB0000168	GCST90200681	bioa_003	17:72554076-74203469	0.0147401995493058	0.0209974352554214	0.482679163447627	1.0
MR-IVW LD	5-methylthioadenosine (mta)	HMDB0001173	sarcosine	HMDB0000271	GCST90200359	GCST90200291	2:211290507-211790507	-0.195439261110153	0.152736791779376	0.200692156939829	1.0
MR-IVW LD	5-methylthioadenosine (mta)	HMDB0001173	sarcosine	HMDB0000271	GCST90200359	GCST90200291	6:149659491-150411114	-0.350799819928553	0.154319039842228	0.0230134361006853	1.0
MR-IVW LD	5-methylthioadenosine (mta)	HMDB0001173	sarcosine	HMDB0000271	GCST90200359	GCST90200291	6:160319068-160819068	-0.280262863794501	0.178173154933423	0.115723378411292	1.0
MR-IVW LD	5-methylthioadenosine (mta)	HMDB0001173	sarcosine	HMDB0000271	GCST90200359	GCST90200291	16:16009596-16509596	0.0355385401759767	0.164191838819785	0.828640713967751	1.0
MR-IVW LD	5-methylthioadenosine (mta)	HMDB0001173	paraxanthine	HMDB0001860	GCST90200359	M18254	6:149659491-150411114	-0.0095946976116389	0.165508533800789	0.953771716769384	1.0
MR-IVW LD	glycerol 3-phosphate	HMDB0000126	inositol 1-phosphate (i1p)	HMDB0000213	GCST90199638	M01481	1:20921386-22251981	-0.0695530454089497	0.143967454666374	0.629013055555212	3.0
MR-IVW LD	creatinine	HMDB0000562	alpha-tocopherol	HMDB0001893	bioa_026	GCST90200302	1:109627506-110127506	0.0427261218353823	0.555082293828955	0.938645350247008	1.0
MR-IVW LD	creatinine	HMDB0000562	alpha-tocopherol	HMDB0001893	bioa_026	GCST90200302	2:73467567-73967567	0.505485653196598	0.57726434208329	0.38121644228286	1.0
MR-IVW LD	creatinine	HMDB0000562	alpha-tocopherol	HMDB0001893	bioa_026	GCST90200302	2:121056440-121556440	-1.06566736365822	0.576653979803138	0.064599631259205	1.0
MR-IVW LD	creatinine	HMDB0000562	alpha-tocopherol	HMDB0001893	bioa_026	GCST90200302	2:211315692-211815692	-0.317003864593924	0.447268516895118	0.478476434578145	1.0
MR-IVW LD	creatinine	HMDB0000562	alpha-tocopherol	HMDB0001893	bioa_026	GCST90200302	2:217404869-217904869	0.247732140080249	0.482531948642376	0.607671201153511	1.0
MR-IVW LD	creatinine	HMDB0000562	alpha-tocopherol	HMDB0001893	bioa_026	GCST90200302	4:77118847-77618847	0.284534645549313	0.383739253225754	0.458402984563697	1.0
MR-IVW LD	creatinine	HMDB0000562	alpha-tocopherol	HMDB0001893	bioa_026	GCST90200302	5:39171736-39671736	-1.24407163345469	0.545041127305665	0.0224581864062587	1.0
MR-IVW LD	creatinine	HMDB0000562	alpha-tocopherol	HMDB0001893	bioa_026	GCST90200302	5:67795622-68295622	-0.352877073356113	0.575925209747053	0.540065883684141	1.0
MR-IVW LD	creatinine	HMDB0000562	alpha-tocopherol	HMDB0001893	bioa_026	GCST90200302	5:176567143-177067143	0.0887184328890736	0.389785485243685	0.819950724498406	1.0
MR-IVW LD	creatinine	HMDB0000562	alpha-tocopherol	HMDB0001893	bioa_026	GCST90200302	6:43564625-44064625	0.704449346728038	0.566721819187458	0.213858648799142	1.0
MR-IVW LD	creatinine	HMDB0000562	alpha-tocopherol	HMDB0001893	bioa_026	GCST90200302	6:160442375-160942375	0.540477952241741	0.376659049993754	0.15130811902447	1.0
MR-IVW LD	creatinine	HMDB0000562	alpha-tocopherol	HMDB0001893	bioa_026	GCST90200302	7:77297198-77797198	0.562528589079615	0.535910267648354	0.293870154383562	1.0
MR-IVW LD	creatinine	HMDB0000562	alpha-tocopherol	HMDB0001893	bioa_026	GCST90200302	7:151157801-151657801	0.710237266598573	0.487073109525962	0.1447926324208	1.0
MR-IVW LD	creatinine	HMDB0000562	alpha-tocopherol	HMDB0001893	bioa_026	GCST90200302	8:23501151-24001151	0.0474756705416306	0.539193492036806	0.929837402611385	1.0
MR-IVW LD	creatinine	HMDB0000562	alpha-tocopherol	HMDB0001893	bioa_026	GCST90200302	11:30518678-31018678	0.346971115588377	0.539809862618125	0.520376321325418	1.0
MR-IVW LD	creatinine	HMDB0000562	alpha-tocopherol	HMDB0001893	bioa_026	GCST90200302	15:45399813-46200138	0.0939091369835546	0.23538341738293	0.68992089735646	1.0
MR-IVW LD	creatinine	HMDB0000562	alpha-tocopherol	HMDB0001893	bioa_026	GCST90200302	15:75279182-75779182	-0.0921687339322761	0.564505587224198	0.870303194161306	1.0
MR-IVW LD	creatinine	HMDB0000562	alpha-tocopherol	HMDB0001893	bioa_026	GCST90200302	15:75910951-76410951	0.175242748590601	0.549682916174395	0.749872887572083	1.0
MR-IVW LD	creatinine	HMDB0000562	alpha-tocopherol	HMDB0001893	bioa_026	GCST90200302	16:20117645-20617645	0.621466531612124	0.423067224649772	0.141845112746336	1.0
MR-IVW LD	creatinine	HMDB0000562	alpha-tocopherol	HMDB0001893	bioa_026	GCST90200302	17:37370347-37870347	0.829471435428551	0.523160605020264	0.11285264839822	1.0
MR-IVW LD	creatinine	HMDB0000562	alpha-tocopherol	HMDB0001893	bioa_026	GCST90200302	17:58724447-59700441	0.0289190941226375	0.54779928586438	0.957898109530717	1.0
MR-IVW LD	creatinine	HMDB0000562	alpha-tocopherol	HMDB0001893	bioa_026	GCST90200302	19:33119611-33619611	0.98513933221167	0.564228670110075	0.0808121608747513	1.0
MR-IVW LD	creatinine	HMDB0000562	alpha-tocopherol	HMDB0001893	bioa_026	GCST90200302	22:40650077-41150077	0.224875459673285	0.516072385193105	0.663022458073123	1.0
MR-IVW LD	dimethylglycine	HMDB0000092	bilirubin (z,z)	HMDB0000054	GCST90200424	M27716	5:78080227-78832833	-0.0531253805738223	0.0538153205812744	0.323554655973368	1.0
MR-IVW LD	dimethylglycine	HMDB0000092	bilirubin (z,z)	HMDB0000054	GCST90200424	M27716	10:103976834-104737382	0.0567416612421995	0.198595814347701	0.775096962195988	1.0
MR-IVW LD	dimethylglycine	HMDB0000092	bilirubin (z,z)	HMDB0000054	GCST90200424	M27716	15:76242337-76742337	-0.0853227294267411	0.161503737843475	0.597289822267907	1.0
MR-IVW LD	2-hydroxyglutarate	HMDB0059655	histidine	HMDB0000177	GCST90199865	M00059	14:91386532-91886532	0.0213658113373618	0.128194868024171	0.867632334778193	1.0
MR-IVW LD	spermidine	HMDB0001257	glucuronate	HMDB0000127	bioa_033	GCST90199641	1:247760300-248289451	0.116602664023318	0.0857563881190035	0.173925974184118	2.0
MR-IVW LD	spermidine	HMDB0001257	glucuronate	HMDB0000127	bioa_033	GCST90199641	19:54070939-54570939	0.0653656223095805	0.135637911520315	0.629868015474163	1.0
MR-IVW LD	taurine	HMDB0000251	dimethylglycine	HMDB0000092	bioa_034	GCST90200424	19:54074995-54574995	-0.0860119754558913	0.116692971311924	0.461074116890491	1.0
MR-IVW LD	methionine	HMDB0000696	phosphate	HMDB0001429	bioa_013	GCST90200393	5:89993899-90493899	0.113211151997646	0.256789126968847	0.65930562016382	1.0
MR-IVW LD	methionine	HMDB0000696	phosphate	HMDB0001429	bioa_013	GCST90200393	12:46900176-47464292	0.440689230332781	0.338205726702465	0.192567525488127	1.0
MR-IVW LD	methionine	HMDB0000696	phosphate	HMDB0001429	bioa_013	GCST90200393	12:56615040-57115040	0.118124240068881	0.33747346131707	0.726319731632156	1.0
MR-IVW LD	phosphate	HMDB0001429	phenylalanine	HMDB0000159	GCST90200393	met-d-Phe	1:21570042-22070042	-0.0764970902471428	0.0423790247600421	0.0710637878560528	1.0
MR-IVW LD	docosahexaenoate (dha; 22:6n3)	HMDB0002183	flavin adenine dinucleotide (fad)	HMDB0001248	GCST90199651	GCST90200376	11:61376206-61876206	0.70035189100814	0.195326000994288	0.0003363636094642	1.0
MR-IVW LD	urate	HMDB0000289	sphinganine	HMDB0000269	GCST90200307	GCST90200374	2:207223753-207723753	-0.298231912711036	0.187692628312344	0.11207443514217	1.0
MR-IVW LD	urate	HMDB0000289	sphinganine	HMDB0000269	GCST90200307	GCST90200374	4:9672167-10439135	0.0502369244914821	0.0623427948533412	0.420347999088894	1.0
MR-IVW LD	urate	HMDB0000289	sphinganine	HMDB0000269	GCST90200307	GCST90200374	4:88802323-89302323	-0.190638103125549	0.170081478634502	0.262346015404065	1.0
MR-IVW LD	urate	HMDB0000289	sphinganine	HMDB0000269	GCST90200307	GCST90200374	11:64114866-64614866	0.204763233202493	0.181857071887128	0.260183743676441	1.0
MR-IVW LD	urate	HMDB0000289	sphinganine	HMDB0000269	GCST90200307	GCST90200374	12:114208961-114708961	-0.211416405193054	0.193110323817644	0.273606030318422	1.0
MR-IVW LD	phenylalanine	HMDB0000159	ornithine	HMDB0000214	bioa_016	GCST90200404	3:186202917-186702917	-0.465970245767618	0.444326297175135	0.294310766262575	1.0
MR-IVW LD	phenylalanine	HMDB0000159	ornithine	HMDB0000214	bioa_016	GCST90200404	4:155231289-155731289	0.561261919419565	0.427413131428194	0.189128967095456	1.0
MR-IVW LD	phenylalanine	HMDB0000159	ornithine	HMDB0000214	bioa_016	GCST90200404	4:186893802-187393802	-0.0132730932539887	0.242789915853646	0.956402129605595	1.0
MR-IVW LD	phenylalanine	HMDB0000159	ornithine	HMDB0000214	bioa_016	GCST90200404	5:176539719-177067143	-0.322011588757893	0.333386561890967	0.334103966471203	2.0
MR-IVW LD	phenylalanine	HMDB0000159	ornithine	HMDB0000214	bioa_016	GCST90200404	6:52381188-52881188	-0.117313251702384	0.547944807425472	0.830471540070256	1.0
MR-IVW LD	phenylalanine	HMDB0000159	ornithine	HMDB0000214	bioa_016	GCST90200404	11:57020509-57520509	-0.0065138955014218	0.5322611894139	0.990235607966108	1.0
MR-IVW LD	phenylalanine	HMDB0000159	ornithine	HMDB0000214	bioa_016	GCST90200404	12:103007876-103562619	0.71138139288833	0.234473862134106	0.0024137641376136	1.0
MR-IVW LD	phenylalanine	HMDB0000159	ornithine	HMDB0000214	bioa_016	GCST90200404	14:55086875-55586875	0.11509958654297	0.566694959041645	0.83905157503027	1.0
MR-IVW LD	phenylalanine	HMDB0000159	ornithine	HMDB0000214	bioa_016	GCST90200404	19:45142254-45642254	0.341496629611327	0.559324079541485	0.541495978213316	1.0
MR-IVW LD	choline	HMDB0000097	1,7-dimethylurate	HMDB0011103	GCST90200327	GCST90199756	2:211290507-211790507	-0.069280645425248	0.18062732017561	0.70130774982368	1.0
MR-IVW LD	choline	HMDB0000097	1,7-dimethylurate	HMDB0011103	GCST90200327	GCST90199756	17:17175631-17675631	-0.293248411812371	0.154086257109823	0.0570216935099162	1.0
MR-IVW LD	gluconate	HMDB0000625	acetone	HMDB0001659	GCST90200373	met-d-Acetone	4:99521223-100894070	0.0069417083627978	0.0158594453720681	0.661602438146894	2.0
MR-IVW LD	uridine	HMDB0000296	phosphate	HMDB0001429	M00606	M11438	1:20665172-21165172	0.110449842749495	0.17948099446793	0.538300749018726	1.0
MR-IVW LD	uridine	HMDB0000296	phosphate	HMDB0001429	M00606	M11438	7:47852911-48352911	0.0139528415845621	0.181386940599309	0.938684739206776	1.0
MR-IVW LD	uridine	HMDB0000296	phosphate	HMDB0001429	M00606	M11438	22:50721752-51221752	-0.0572057185236716	0.123945723467956	0.644412333769814	1.0
MR-IVW LD	stearoyl sphingomyelin (d18:1/18:0)	HMDB0001348	arachidonate (20:4n6)	HMDB0001043	GCST90200335	M01110	14:63982386-64482386	0.0089108658423821	0.120296688872169	0.940951444465211	1.0
MR-IVW LD	glycerol 3-phosphate	HMDB0000126	phenylalanine	HMDB0000159	GCST90199638	met-d-Phe	1:20921386-22251981	-0.0257085041729308	0.0154405968077959	0.0959139124111608	5.0
MR-IVW LD	glycerol 3-phosphate	HMDB0000126	phenylalanine	HMDB0000159	GCST90199638	met-d-Phe	20:5231344-5731344	0.0143369005240887	0.0478752740276298	0.76458636347849	1.0
MR-IVW LD	dehydroepiandrosterone sulfate (dhea-s)	HMDB0001032	heme	HMDB0003178	M32425	M32593	7:98868801-99739571	0.0079383823166887	0.156783050754603	0.959618036952282	1.0
MR-IVW LD	dehydroepiandrosterone sulfate (dhea-s)	HMDB0001032	heme	HMDB0003178	M32425	M32593	19:48115523-48615523	0.353911514666631	0.156732242209508	0.0239416374758645	1.0
MR-IVW LD	leucine	HMDB0000687	dehydroepiandrosterone sulfate (dhea-s)	HMDB0001032	bioa_011	M32425	2:27480940-27980940	-0.994490912464608	0.360963368227893	0.0058673833410168	1.0
MR-IVW LD	leucine	HMDB0000687	dehydroepiandrosterone sulfate (dhea-s)	HMDB0001032	bioa_011	M32425	4:88972827-89472827	0.187956764185891	0.231331402074943	0.416504786576217	1.0
MR-IVW LD	leucine	HMDB0000687	dehydroepiandrosterone sulfate (dhea-s)	HMDB0001032	bioa_011	M32425	4:186893802-187393802	-0.537213793684088	0.548643874400771	0.327497635771994	1.0
MR-IVW LD	leucine	HMDB0000687	dehydroepiandrosterone sulfate (dhea-s)	HMDB0001032	bioa_011	M32425	11:116336283-116883862	-0.331589198554747	0.434153502663572	0.445010114002871	2.0
MR-IVW LD	leucine	HMDB0000687	dehydroepiandrosterone sulfate (dhea-s)	HMDB0001032	bioa_011	M32425	15:58477325-58977325	-1.66918007766437	0.515482082808114	0.0012033063300832	1.0
MR-IVW LD	leucine	HMDB0000687	dehydroepiandrosterone sulfate (dhea-s)	HMDB0001032	bioa_011	M32425	16:70059237-70559237	-0.193604375429131	0.337682050167089	0.566419019946403	1.0
MR-IVW LD	acetylphosphate	HMDB0001494	oleamide	HMDB0002117	M15488	M32458	1:109564880-110064880	-0.267499733227962	0.179663999929228	0.136516629910146	1.0
MR-IVW LD	acetylphosphate	HMDB0001494	oleamide	HMDB0002117	M15488	M32458	6:96128415-96628415	0.403287416132998	0.186132653599845	0.0302602800204714	1.0
MR-IVW LD	bilirubin (z,z)	HMDB0000054	serine	HMDB0000187	M27716	bioa_018	2:234140469-234918570	-0.0050931587925985	0.0188635510836989	0.787160253603928	1.0
MR-IVW LD	lactate	HMDB0000190	phenylalanine	HMDB0000159	met-d-Lactate	M00064	2:27348097-28101918	-0.250906811969087	0.551994986331993	0.649436283726756	1.0
MR-IVW LD	lactate	HMDB0000190	phenylalanine	HMDB0000159	met-d-Lactate	M00064	6:135171067-135671067	-1.55260986030591	0.532323380676311	0.0035379364782221	1.0
MR-IVW LD	lactate	HMDB0000190	phenylalanine	HMDB0000159	met-d-Lactate	M00064	8:106333124-106833124	-0.977914061835838	0.690292278942942	0.156580407089633	1.0
MR-IVW LD	lactate	HMDB0000190	phenylalanine	HMDB0000159	met-d-Lactate	M00064	9:4513176-5186407	-0.523964258893353	0.372218459239927	0.159226023163413	2.0
MR-IVW LD	lactate	HMDB0000190	phenylalanine	HMDB0000159	met-d-Lactate	M00064	10:2727379-3389269	-0.432937880631614	0.283873316250635	0.12723179755682	2.0
MR-IVW LD	lactate	HMDB0000190	phenylalanine	HMDB0000159	met-d-Lactate	M00064	11:118839742-119339742	0.290417987797518	0.697003170714042	0.676922239021379	1.0
MR-IVW LD	lactate	HMDB0000190	phenylalanine	HMDB0000159	met-d-Lactate	M00064	12:111162908-111662908	0.394482304722699	0.723217558658283	0.585440934568928	1.0
MR-IVW LD	lactate	HMDB0000190	phenylalanine	HMDB0000159	met-d-Lactate	M00064	12:111682800-113133476	1.09033091764403	0.396483970052373	0.0059595264701089	1.0
MR-IVW LD	leucine	HMDB0000687	1-methylxanthine	HMDB0010738	met-d-Leu	GCST90199763	2:27480940-28253616	0.0954140643883212	0.516850400838042	0.853537503880206	1.0
MR-IVW LD	leucine	HMDB0000687	1-methylxanthine	HMDB0010738	met-d-Leu	GCST90199763	2:64975088-65475088	-0.530741311497901	0.685729315700383	0.438942156547027	1.0
MR-IVW LD	leucine	HMDB0000687	1-methylxanthine	HMDB0010738	met-d-Leu	GCST90199763	2:165251927-165751927	0.397587368557526	0.480121707200231	0.407615541014951	1.0
MR-IVW LD	leucine	HMDB0000687	1-methylxanthine	HMDB0010738	met-d-Leu	GCST90199763	4:86953335-87453335	-0.595787751953602	0.618668817759799	0.335539670938603	1.0
MR-IVW LD	leucine	HMDB0000687	1-methylxanthine	HMDB0010738	met-d-Leu	GCST90199763	4:87663610-88163610	-0.531935149884531	0.633620916722494	0.401179591087454	1.0
MR-IVW LD	leucine	HMDB0000687	1-methylxanthine	HMDB0010738	met-d-Leu	GCST90199763	4:88670985-89475171	0.100475591720533	0.151151743286408	0.50622111379468	3.0
MR-IVW LD	leucine	HMDB0000687	1-methylxanthine	HMDB0010738	met-d-Leu	GCST90199763	8:76204025-76704025	0.796223687533497	0.675003296586578	0.23816535655976	1.0
MR-IVW LD	leucine	HMDB0000687	1-methylxanthine	HMDB0010738	met-d-Leu	GCST90199763	12:56220625-57115338	0.127040582899366	0.401346300529985	0.751595647390759	2.0
MR-IVW LD	leucine	HMDB0000687	1-methylxanthine	HMDB0010738	met-d-Leu	GCST90199763	16:69315747-70908300	-0.0423655660022958	0.25930677901983	0.870219174761358	1.0
MR-IVW LD	leucine	HMDB0000687	1-methylxanthine	HMDB0010738	met-d-Leu	GCST90199763	16:71899923-72399923	0.800727671718965	0.390662482719123	0.0403970191888966	1.0
MR-IVW LD	leucine	HMDB0000687	1-methylxanthine	HMDB0010738	met-d-Leu	GCST90199763	17:6935779-7435779	0.499237740305683	0.403182922213271	0.215626607016259	1.0
MR-IVW LD	leucine	HMDB0000687	1-methylxanthine	HMDB0010738	met-d-Leu	GCST90199763	19:49054215-49554215	0.537699614461651	0.519414082133127	0.300573580145093	1.0
MR-IVW LD	n1-methyl-2-pyridone-5-carboxamide	HMDB0004193	citrulline	HMDB0000904	GCST90199778	M02132	2:135485648-135985648	0.023702605375522	0.189620843004178	0.900523550339775	1.0
MR-IVW LD	creatinine	HMDB0000562	inositol 1-phosphate (i1p)	HMDB0000213	met-d-Creatinine	M01481	1:62775942-63275942	-1.65402884488398	1.17523102136493	0.159306615961581	1.0
MR-IVW LD	creatinine	HMDB0000562	inositol 1-phosphate (i1p)	HMDB0000213	met-d-Creatinine	M01481	1:78344069-78844069	-0.53860760788943	1.27470467200499	0.672634405256017	1.0
MR-IVW LD	creatinine	HMDB0000562	inositol 1-phosphate (i1p)	HMDB0000213	met-d-Creatinine	M01481	1:150079982-151190625	-1.52797625376838	1.19874380129895	0.202433899722674	1.0
MR-IVW LD	creatinine	HMDB0000562	inositol 1-phosphate (i1p)	HMDB0000213	met-d-Creatinine	M01481	1:212502129-213002129	-0.80039679082954	1.43901125159779	0.578065241116221	1.0
MR-IVW LD	creatinine	HMDB0000562	inositol 1-phosphate (i1p)	HMDB0000213	met-d-Creatinine	M01481	2:15538692-16038692	1.21198032754104	1.42460845517982	0.394910315033247	1.0
MR-IVW LD	creatinine	HMDB0000562	inositol 1-phosphate (i1p)	HMDB0000213	met-d-Creatinine	M01481	2:18426203-18926203	2.19715501798681	1.29526605863851	0.0898297815478441	1.0
MR-IVW LD	creatinine	HMDB0000562	inositol 1-phosphate (i1p)	HMDB0000213	met-d-Creatinine	M01481	2:54331356-54831356	1.25727149823889	1.4474470189809	0.385058765641	1.0
MR-IVW LD	creatinine	HMDB0000562	inositol 1-phosphate (i1p)	HMDB0000213	met-d-Creatinine	M01481	2:73303397-74097901	-1.42937566640909	1.25571320226593	0.254996122139985	1.0
MR-IVW LD	creatinine	HMDB0000562	inositol 1-phosphate (i1p)	HMDB0000213	met-d-Creatinine	M01481	2:121056440-121556440	0.509166622953082	1.17956934317464	0.665992413326421	1.0
MR-IVW LD	creatinine	HMDB0000562	inositol 1-phosphate (i1p)	HMDB0000213	met-d-Creatinine	M01481	2:176734544-177234544	-0.87261009754053	1.33315431568692	0.51276045250943	1.0
MR-IVW LD	creatinine	HMDB0000562	inositol 1-phosphate (i1p)	HMDB0000213	met-d-Creatinine	M01481	2:211293055-211793055	1.32471674663785	1.08448313973461	0.221889581023029	1.0
MR-IVW LD	creatinine	HMDB0000562	inositol 1-phosphate (i1p)	HMDB0000213	met-d-Creatinine	M01481	2:217394852-217894852	-0.0081093433935568	1.09476135813021	0.994089798042589	1.0
MR-IVW LD	creatinine	HMDB0000562	inositol 1-phosphate (i1p)	HMDB0000213	met-d-Creatinine	M01481	2:220108198-220608198	1.0932436091948	1.14657256574089	0.340342684915723	1.0
MR-IVW LD	creatinine	HMDB0000562	inositol 1-phosphate (i1p)	HMDB0000213	met-d-Creatinine	M01481	3:38187471-38687471	-2.55139566316359	1.38328680532966	0.0651183952150941	1.0
MR-IVW LD	creatinine	HMDB0000562	inositol 1-phosphate (i1p)	HMDB0000213	met-d-Creatinine	M01481	3:121465319-121965319	2.31550408946396	1.45309695410238	0.111048979533399	1.0
MR-IVW LD	creatinine	HMDB0000562	inositol 1-phosphate (i1p)	HMDB0000213	met-d-Creatinine	M01481	3:141462708-141962708	0.566554873515317	1.18976523438216	0.633938683881345	1.0
MR-IVW LD	creatinine	HMDB0000562	inositol 1-phosphate (i1p)	HMDB0000213	met-d-Creatinine	M01481	3:185024780-185524780	0.636841586894088	1.31917185856633	0.629267134854083	1.0
MR-IVW LD	creatinine	HMDB0000562	inositol 1-phosphate (i1p)	HMDB0000213	met-d-Creatinine	M01481	4:76880934-77664144	-0.0483915872397319	0.558702870858735	0.930978199633978	1.0
MR-IVW LD	creatinine	HMDB0000562	inositol 1-phosphate (i1p)	HMDB0000213	met-d-Creatinine	M01481	4:103323863-104102802	-0.392700986799391	1.11834411458088	0.725479540968541	1.0
MR-IVW LD	creatinine	HMDB0000562	inositol 1-phosphate (i1p)	HMDB0000213	met-d-Creatinine	M01481	5:39144851-39644851	-0.0314645391279586	0.975400712966742	0.974266251454283	1.0
MR-IVW LD	creatinine	HMDB0000562	inositol 1-phosphate (i1p)	HMDB0000213	met-d-Creatinine	M01481	5:53045546-53835870	-1.06397061089148	1.38947760143818	0.443834434041881	1.0
MR-IVW LD	creatinine	HMDB0000562	inositol 1-phosphate (i1p)	HMDB0000213	met-d-Creatinine	M01481	5:176565124-177065124	0.255457047737265	0.79013458951294	0.746461790980206	1.0
MR-IVW LD	creatinine	HMDB0000562	inositol 1-phosphate (i1p)	HMDB0000213	met-d-Creatinine	M01481	6:43556335-44056335	-0.789807702592759	1.11066708177107	0.477015385176264	1.0
MR-IVW LD	creatinine	HMDB0000562	inositol 1-phosphate (i1p)	HMDB0000213	met-d-Creatinine	M01481	6:108750742-109250742	1.21631853943436	1.41409391170012	0.389711951127038	1.0
MR-IVW LD	creatinine	HMDB0000562	inositol 1-phosphate (i1p)	HMDB0000213	met-d-Creatinine	M01481	6:133547208-134047208	2.92445724132412	1.27371831068123	0.0216758813759458	1.0
MR-IVW LD	creatinine	HMDB0000562	inositol 1-phosphate (i1p)	HMDB0000213	met-d-Creatinine	M01481	6:160418389-160927934	-0.33500110886709	0.837502772167724	0.689156516779352	1.0
MR-IVW LD	creatinine	HMDB0000562	inositol 1-phosphate (i1p)	HMDB0000213	met-d-Creatinine	M01481	7:25488956-25988956	0.540834713807984	1.32411257518507	0.68294281468676	1.0
MR-IVW LD	creatinine	HMDB0000562	inositol 1-phosphate (i1p)	HMDB0000213	met-d-Creatinine	M01481	7:76984640-77791673	-1.45665133461776	1.29574217556114	0.260935397054351	1.0
MR-IVW LD	creatinine	HMDB0000562	inositol 1-phosphate (i1p)	HMDB0000213	met-d-Creatinine	M01481	7:128492221-128992221	1.58781210892763	1.31729597185107	0.228065458694911	1.0
MR-IVW LD	creatinine	HMDB0000562	inositol 1-phosphate (i1p)	HMDB0000213	met-d-Creatinine	M01481	7:151165041-151665041	0.0464668841258813	0.633639328989307	0.941540866935259	1.0
MR-IVW LD	creatinine	HMDB0000562	inositol 1-phosphate (i1p)	HMDB0000213	met-d-Creatinine	M01481	7:155370831-155870831	2.13235053458643	1.26219852271484	0.0911439616672291	1.0
MR-IVW LD	creatinine	HMDB0000562	inositol 1-phosphate (i1p)	HMDB0000213	met-d-Creatinine	M01481	8:8031142-9250941	-1.52910092521738	1.31899545457683	0.24633716714274	1.0
MR-IVW LD	creatinine	HMDB0000562	inositol 1-phosphate (i1p)	HMDB0000213	met-d-Creatinine	M01481	8:10561829-11945872	-1.43165319280172	1.35515264051461	0.290761936284631	1.0
MR-IVW LD	creatinine	HMDB0000562	inositol 1-phosphate (i1p)	HMDB0000213	met-d-Creatinine	M01481	8:19609539-20109539	1.33136411463254	1.34018109552415	0.320504806219499	1.0
MR-IVW LD	creatinine	HMDB0000562	inositol 1-phosphate (i1p)	HMDB0000213	met-d-Creatinine	M01481	8:23527006-24027006	1.63699600618904	1.17716566737189	0.164339171282658	1.0
MR-IVW LD	creatinine	HMDB0000562	inositol 1-phosphate (i1p)	HMDB0000213	met-d-Creatinine	M01481	8:144768354-145268354	-0.410658301948848	1.41863777036876	0.772218915230024	1.0
MR-IVW LD	creatinine	HMDB0000562	inositol 1-phosphate (i1p)	HMDB0000213	met-d-Creatinine	M01481	9:71184707-71684707	-0.132266778328624	1.16394764929193	0.909526060036961	1.0
MR-IVW LD	creatinine	HMDB0000562	inositol 1-phosphate (i1p)	HMDB0000213	met-d-Creatinine	M01481	10:52398454-52898454	-1.45982433084063	1.21192963315071	0.228378824513481	1.0
MR-IVW LD	creatinine	HMDB0000562	inositol 1-phosphate (i1p)	HMDB0000213	met-d-Creatinine	M01481	11:15629946-16129946	3.01276806607336	1.42978823474668	0.0351051983770061	1.0
MR-IVW LD	creatinine	HMDB0000562	inositol 1-phosphate (i1p)	HMDB0000213	met-d-Creatinine	M01481	11:30504837-31294673	0.850595054086119	0.913168054152347	0.351606868400464	2.0
MR-IVW LD	creatinine	HMDB0000562	inositol 1-phosphate (i1p)	HMDB0000213	met-d-Creatinine	M01481	11:116373213-117240760	-0.7911692713015	0.732297454686379	0.279967073480354	2.0
MR-IVW LD	creatinine	HMDB0000562	inositol 1-phosphate (i1p)	HMDB0000213	met-d-Creatinine	M01481	15:41118334-41871842	0.223872035286297	1.10213925064024	0.839037331856641	1.0
MR-IVW LD	creatinine	HMDB0000562	inositol 1-phosphate (i1p)	HMDB0000213	met-d-Creatinine	M01481	15:45400360-46179051	1.29038469776156	0.647914679466775	0.0464153324862549	1.0
MR-IVW LD	creatinine	HMDB0000562	inositol 1-phosphate (i1p)	HMDB0000213	met-d-Creatinine	M01481	15:53700578-54200578	1.22531842830055	1.17993626428942	0.299055232507361	1.0
MR-IVW LD	creatinine	HMDB0000562	inositol 1-phosphate (i1p)	HMDB0000213	met-d-Creatinine	M01481	15:76097375-76597375	-2.49878743299077	1.17886342604806	0.0340348872717041	1.0
MR-IVW LD	creatinine	HMDB0000562	inositol 1-phosphate (i1p)	HMDB0000213	met-d-Creatinine	M01481	16:20142332-21335139	-0.411179458843408	0.634429767577259	0.5169146402962	2.0
MR-IVW LD	creatinine	HMDB0000562	inositol 1-phosphate (i1p)	HMDB0000213	met-d-Creatinine	M01481	16:89453424-89953424	1.31517175231699	1.28482163495583	0.306013827527817	1.0
MR-IVW LD	creatinine	HMDB0000562	inositol 1-phosphate (i1p)	HMDB0000213	met-d-Creatinine	M01481	17:19176536-19724875	-1.30378818114385	1.40924163697166	0.354877450495475	1.0
MR-IVW LD	creatinine	HMDB0000562	inositol 1-phosphate (i1p)	HMDB0000213	met-d-Creatinine	M01481	17:37200083-37954217	-1.140033386472	0.971706309274793	0.240704247548223	1.0
MR-IVW LD	creatinine	HMDB0000562	inositol 1-phosphate (i1p)	HMDB0000213	met-d-Creatinine	M01481	17:58690466-59700441	-0.653837692382167	0.675759765042178	0.333264477169614	2.0
MR-IVW LD	creatinine	HMDB0000562	inositol 1-phosphate (i1p)	HMDB0000213	met-d-Creatinine	M01481	19:32940263-33709298	-0.356864652811184	1.21471237591501	0.768921960367872	1.0
MR-IVW LD	creatinine	HMDB0000562	inositol 1-phosphate (i1p)	HMDB0000213	met-d-Creatinine	M01481	20:32653904-33537782	0.789873516371308	1.12960406104714	0.484396982777635	1.0
MR-IVW LD	creatinine	HMDB0000562	inositol 1-phosphate (i1p)	HMDB0000213	met-d-Creatinine	M01481	22:38345240-38845240	-0.107180505255602	1.17074090356122	0.927056138294328	1.0
MR-IVW LD	1-stearoyl-2-oleoyl-gps (18:0/18:1)	HMDB0010163	glutamine	HMDB0000641	GCST90199652	GCST90200419	3:56598999-57098999	0.130377749929695	0.130873434023553	0.319146910773265	1.0
MR-IVW LD	isoursodeoxycholate	HMDB0000686	1-methylnicotinamide	HMDB0000699	GCST90199892	GCST90200406	5:35715970-36215970	0.388331904804458	0.175015352331928	0.0264972848328989	1.0
MR-IVW LD	inosine	HMDB0000195	uridine	HMDB0000296	M01123	M00606	6:85876680-86677325	0.0304561601556118	0.0879844626717691	0.729227098416634	1.0
MR-IVW LD	glycine	HMDB0000123	asparagine	HMDB0000168	bioa_008	GCST90200452	1:75967169-76725029	-0.134248856976031	0.351978620474348	0.702897584681836	1.0
MR-IVW LD	glycine	HMDB0000123	asparagine	HMDB0000168	bioa_008	GCST90200452	1:120004506-120504506	-0.360172869574229	0.459743096209314	0.433379323786552	1.0
MR-IVW LD	glycine	HMDB0000123	asparagine	HMDB0000168	bioa_008	GCST90200452	2:165258389-165758389	0.658683033673158	0.515706169671696	0.201515828082481	1.0
MR-IVW LD	glycine	HMDB0000123	asparagine	HMDB0000168	bioa_008	GCST90200452	2:210575251-212439946	-0.186295951224361	0.0525641432674145	0.0003938599706748	6.0
MR-IVW LD	glycine	HMDB0000123	asparagine	HMDB0000168	bioa_008	GCST90200452	3:125660381-126160381	-0.0343134646022618	0.270760478848233	0.899154132514581	1.0
MR-IVW LD	glycine	HMDB0000123	asparagine	HMDB0000168	bioa_008	GCST90200452	5:89976061-90476061	1.2711322070751	0.567414772296569	0.0250768398980378	1.0
MR-IVW LD	glycine	HMDB0000123	asparagine	HMDB0000168	bioa_008	GCST90200452	5:131494202-131994202	-0.468209922633022	0.513180612915499	0.361574666775176	1.0
MR-IVW LD	glycine	HMDB0000123	asparagine	HMDB0000168	bioa_008	GCST90200452	6:160525578-161025578	-0.401475948836419	0.515305446109295	0.435919123249508	1.0
MR-IVW LD	glycine	HMDB0000123	asparagine	HMDB0000168	bioa_008	GCST90200452	7:55797215-56297215	-0.222500430768194	0.341123404984419	0.514234823470269	1.0
MR-IVW LD	glycine	HMDB0000123	asparagine	HMDB0000168	bioa_008	GCST90200452	8:8933358-9433358	-0.297237092868131	0.310676443719548	0.338697671013648	1.0
MR-IVW LD	glycine	HMDB0000123	asparagine	HMDB0000168	bioa_008	GCST90200452	8:126232077-126732077	-0.328941200220908	0.310454366484203	0.289350431968273	1.0
MR-IVW LD	glycine	HMDB0000123	asparagine	HMDB0000168	bioa_008	GCST90200452	9:5720079-6894932	0.0748769158240211	0.193717462171701	0.699106844776972	3.0
MR-IVW LD	glycine	HMDB0000123	asparagine	HMDB0000168	bioa_008	GCST90200452	10:64798306-65575478	-0.0525268128226263	0.445127287708807	0.906064466479902	1.0
MR-IVW LD	glycine	HMDB0000123	asparagine	HMDB0000168	bioa_008	GCST90200452	12:46859387-47359387	1.26723524106077	0.434232232631857	0.0035190575300205	1.0
MR-IVW LD	glycine	HMDB0000123	asparagine	HMDB0000168	bioa_008	GCST90200452	12:56611458-57111458	0.840649829942252	0.571268860864661	0.141142843914703	1.0
MR-IVW LD	glycine	HMDB0000123	asparagine	HMDB0000168	bioa_008	GCST90200452	15:58217095-58717095	0.552040243103851	0.526534828860429	0.294435873757384	1.0
MR-IVW LD	glycine	HMDB0000123	asparagine	HMDB0000168	bioa_008	GCST90200452	16:80861176-81361176	-0.292591078057757	0.232370715639324	0.207973839564085	1.0
MR-IVW LD	glycine	HMDB0000123	asparagine	HMDB0000168	bioa_008	GCST90200452	17:45188952-45974996	0.500852134062285	0.487875585783365	0.304609763891033	1.0
MR-IVW LD	glycine	HMDB0000123	asparagine	HMDB0000168	bioa_008	GCST90200452	19:17984588-18484588	1.23522060100408	0.526929458357412	0.0190686649070607	1.0
MR-IVW LD	biliverdin	HMDB0001008	hippurate	HMDB0000714	M02137	M15753	2:234046650-234918570	0.0550700323458601	0.0362486288858825	0.128704418897111	1.0
MR-IVW LD	acetoacetate	HMDB0000060	glutamate	HMDB0000148	met-d-Acetoacetate	bioa_007	1:230046470-230546470	-0.11957406882823	0.350657093337928	0.733103581737892	1.0
MR-IVW LD	acetoacetate	HMDB0000060	glutamate	HMDB0000148	met-d-Acetoacetate	bioa_007	5:41395751-42449922	-0.0096964843585493	0.173151506402675	0.955341807162804	1.0
MR-IVW LD	acetoacetate	HMDB0000060	glutamate	HMDB0000148	met-d-Acetoacetate	bioa_007	8:8933102-9433102	-0.0336846125299117	0.295479057279939	0.909237793444579	1.0
MR-IVW LD	acetoacetate	HMDB0000060	glutamate	HMDB0000148	met-d-Acetoacetate	bioa_007	10:113686244-114186244	-0.0305260934327073	0.331805363399021	0.926698039592907	1.0
MR-IVW LD	acetoacetate	HMDB0000060	glutamate	HMDB0000148	met-d-Acetoacetate	bioa_007	11:116373213-116873213	0.0278688630224214	0.184486668744684	0.879927073714596	2.0
MR-IVW LD	acetoacetate	HMDB0000060	glutamate	HMDB0000148	met-d-Acetoacetate	bioa_007	12:122333527-122833527	-0.0884909890414145	0.290134390299732	0.76036615231968	1.0
MR-IVW LD	ornithine	HMDB0000214	glutamate	HMDB0000148	bioa_014	bioa_007	2:219037276-219805573	0.427806133111817	0.156190629102525	0.0061626373441095	1.0
MR-IVW LD	ornithine	HMDB0000214	glutamate	HMDB0000148	bioa_014	bioa_007	4:144415809-145209327	0.202363169954555	0.140627637216506	0.150150522752056	1.0
MR-IVW LD	ornithine	HMDB0000214	glutamate	HMDB0000148	bioa_014	bioa_007	6:131638147-132138147	0.0906629817832689	0.126624276233616	0.473991348914145	1.0
MR-IVW LD	ornithine	HMDB0000214	glutamate	HMDB0000148	bioa_014	bioa_007	9:135887106-136387106	0.292177173573496	0.150065317705954	0.051534734670535	1.0
MR-IVW LD	ornithine	HMDB0000214	glutamate	HMDB0000148	bioa_014	bioa_007	10:97138162-97638162	0.112159461013713	0.168914850924268	0.506690311086058	1.0
MR-IVW LD	ornithine	HMDB0000214	glutamate	HMDB0000148	bioa_014	bioa_007	12:46964292-47464292	0.333967349409933	0.13783217061904	0.0153929266807223	1.0
MR-IVW LD	ornithine	HMDB0000214	glutamate	HMDB0000148	bioa_014	bioa_007	12:132819894-133319894	0.161423424124477	0.180361367736847	0.37078708797679	1.0
MR-IVW LD	ornithine	HMDB0000214	glutamate	HMDB0000148	bioa_014	bioa_007	16:68152686-68652686	-0.0001544502142253	0.154450214225384	0.999202115572178	1.0
MR-IVW LD	ornithine	HMDB0000214	glutamate	HMDB0000148	bioa_014	bioa_007	19:12789284-13289284	-0.190764388851611	0.156108337849109	0.22170762698659	1.0
MR-IVW LD	flavin adenine dinucleotide (fad)	HMDB0001248	3-methyl-2-oxobutyrate	HMDB0000019	GCST90200376	GCST90199677	2:69949756-70738470	0.0181147725318775	0.0430647116782128	0.674017434067211	2.0
MR-IVW LD	tyrosine	HMDB0000158	creatinine	HMDB0000562	bioa_021	GCST90200366	4:99820973-100320973	-0.522861435740787	0.550768140197766	0.342452138005925	1.0
MR-IVW LD	tyrosine	HMDB0000158	creatinine	HMDB0000562	bioa_021	GCST90200366	6:111242119-112017012	-0.270735911828195	0.146257783262967	0.0641570079307067	2.0
MR-IVW LD	tyrosine	HMDB0000158	creatinine	HMDB0000562	bioa_021	GCST90200366	6:112114361-112614361	-1.40315812006781	0.571786259413626	0.0141280664726901	1.0
MR-IVW LD	tyrosine	HMDB0000158	creatinine	HMDB0000562	bioa_021	GCST90200366	7:27926305-28426305	-0.748158847571486	0.467490596226003	0.109516088968668	1.0
MR-IVW LD	tyrosine	HMDB0000158	creatinine	HMDB0000562	bioa_021	GCST90200366	10:64816186-65575478	0.105010603685206	0.465489400584385	0.821518899185434	1.0
MR-IVW LD	tyrosine	HMDB0000158	creatinine	HMDB0000562	bioa_021	GCST90200366	11:61310081-61810081	-0.394585271876776	0.553511422697459	0.475922197575426	1.0
MR-IVW LD	tyrosine	HMDB0000158	creatinine	HMDB0000562	bioa_021	GCST90200366	12:46678393-47435518	-4.84502879678002e-05	0.434137919007985	0.999910955171241	1.0
MR-IVW LD	tyrosine	HMDB0000158	creatinine	HMDB0000562	bioa_021	GCST90200366	12:56615040-57115040	-0.365938219847489	0.333794863229059	0.272948936293034	1.0
MR-IVW LD	tyrosine	HMDB0000158	creatinine	HMDB0000562	bioa_021	GCST90200366	12:57594049-58094049	-0.0856271436819917	0.501247026769971	0.864358828959156	1.0
MR-IVW LD	tyrosine	HMDB0000158	creatinine	HMDB0000562	bioa_021	GCST90200366	12:59727701-60227701	0.274622806860636	0.489282658573745	0.574609130564583	1.0
MR-IVW LD	tyrosine	HMDB0000158	creatinine	HMDB0000562	bioa_021	GCST90200366	12:120845172-121674861	0.957591371179002	0.452002153264973	0.0341281016211547	1.0
MR-IVW LD	tyrosine	HMDB0000158	creatinine	HMDB0000562	bioa_021	GCST90200366	12:122092964-122592964	-0.699957662570073	0.523445678513921	0.181153558251257	1.0
MR-IVW LD	tyrosine	HMDB0000158	creatinine	HMDB0000562	bioa_021	GCST90200366	15:60649639-61149639	-0.416860816164191	0.563273360199107	0.459258489874261	1.0
MR-IVW LD	tyrosine	HMDB0000158	creatinine	HMDB0000562	bioa_021	GCST90200366	16:71153235-72438683	-0.22825494247175	0.250872139713622	0.362903879316863	2.0
MR-IVW LD	n-acetylornithine	HMDB0003357	inosine 5'-monophosphate (imp)	HMDB0000175	M15630	GCST90200395	2:73124156-74349562	-0.0061299603802036	0.0320150604612589	0.848156482895166	1.0
MR-IVW LD	tryptophan	HMDB0000929	citrate	HMDB0000094	GCST90200441	met-d-Citrate	4:156527528-157027528	0.0089329642516805	0.0425584590198084	0.833746754680286	1.0
MR-IVW LD	tryptophan	HMDB0000929	citrate	HMDB0000094	GCST90200441	met-d-Citrate	6:111301079-112053797	-0.0352263927151087	0.0444006972594058	0.42755950922546	1.0
MR-IVW LD	tryptophan	HMDB0000929	n-stearoyl-sphingosine (d18:1/18:0)*	HMDB0004950	bioa_020	GCST90200341	4:156560755-157060755	0.171876802761234	0.153567229428131	0.26304271726605	1.0
MR-IVW LD	tryptophan	HMDB0000929	n-stearoyl-sphingosine (d18:1/18:0)*	HMDB0004950	bioa_020	GCST90200341	6:111336667-112095774	-0.0209115620556749	0.18623367867257	0.910596100389148	1.0
MR-IVW LD	tyrosine	HMDB0000158	serotonin (5ht)	HMDB0000259	met-d-Tyr	M02342	3:135701113-136607693	-1.26409339843102	0.574587908377733	0.0278068950269965	1.0
MR-IVW LD	tyrosine	HMDB0000158	serotonin (5ht)	HMDB0000259	met-d-Tyr	M02342	3:186140627-186640627	-0.178798738223887	0.617668368409799	0.772218915230025	1.0
MR-IVW LD	tyrosine	HMDB0000158	serotonin (5ht)	HMDB0000259	met-d-Tyr	M02342	4:99789651-100289651	-0.103912483067712	0.493584294571638	0.833256914830538	1.0
MR-IVW LD	tyrosine	HMDB0000158	serotonin (5ht)	HMDB0000259	met-d-Tyr	M02342	5:89941256-90441256	0.818411440617187	0.758527676669591	0.280611190843873	1.0
MR-IVW LD	tyrosine	HMDB0000158	serotonin (5ht)	HMDB0000259	met-d-Tyr	M02342	6:43031486-43531486	-0.340193111892627	0.740420302354545	0.645904258226151	1.0
MR-IVW LD	tyrosine	HMDB0000158	serotonin (5ht)	HMDB0000259	met-d-Tyr	M02342	6:110683901-112778738	0.0478606793308127	0.133678018534727	0.720321208018075	5.0
MR-IVW LD	tyrosine	HMDB0000158	serotonin (5ht)	HMDB0000259	met-d-Tyr	M02342	7:27916442-28416442	-0.150010400862459	0.600041603449849	0.802587348634157	1.0
MR-IVW LD	tyrosine	HMDB0000158	serotonin (5ht)	HMDB0000259	met-d-Tyr	M02342	8:126236230-126736230	0.774603945795811	0.512430302603384	0.130628548131001	1.0
MR-IVW LD	tyrosine	HMDB0000158	serotonin (5ht)	HMDB0000259	met-d-Tyr	M02342	9:21884651-22384651	1.11149809881323	0.754230852766119	0.140566636048714	1.0
MR-IVW LD	tyrosine	HMDB0000158	serotonin (5ht)	HMDB0000259	met-d-Tyr	M02342	10:64760672-65511176	0.079300035852005	0.523380236623254	0.879569359634673	1.0
MR-IVW LD	tyrosine	HMDB0000158	serotonin (5ht)	HMDB0000259	met-d-Tyr	M02342	11:61320783-61820783	0.527626115728174	0.572851211362019	0.357022949173407	1.0
MR-IVW LD	tyrosine	HMDB0000158	serotonin (5ht)	HMDB0000259	met-d-Tyr	M02342	12:21081549-21581549	0.252376980154833	0.454278564278697	0.578514721507942	1.0
MR-IVW LD	tyrosine	HMDB0000158	serotonin (5ht)	HMDB0000259	met-d-Tyr	M02342	12:46690648-47449549	-0.21518522948993	0.473407504877851	0.649436283726758	1.0
MR-IVW LD	tyrosine	HMDB0000158	serotonin (5ht)	HMDB0000259	met-d-Tyr	M02342	12:56615040-57115040	-0.165505181991397	0.352597996416457	0.638792499244142	1.0
MR-IVW LD	tyrosine	HMDB0000158	serotonin (5ht)	HMDB0000259	met-d-Tyr	M02342	12:59740603-60240603	-0.705830748581849	0.812371238933824	0.384927835584943	1.0
MR-IVW LD	tyrosine	HMDB0000158	serotonin (5ht)	HMDB0000259	met-d-Tyr	M02342	12:121174574-121674574	-0.0569081985111987	0.308930220489364	0.853848301985591	1.0
MR-IVW LD	tyrosine	HMDB0000158	serotonin (5ht)	HMDB0000259	met-d-Tyr	M02342	12:122076812-122576812	-0.405938294812679	0.6723353007835	0.545994183707463	1.0
MR-IVW LD	tyrosine	HMDB0000158	serotonin (5ht)	HMDB0000259	met-d-Tyr	M02342	14:102441854-102941854	-0.519385257730274	0.730385518683201	0.477015385176263	1.0
MR-IVW LD	tyrosine	HMDB0000158	serotonin (5ht)	HMDB0000259	met-d-Tyr	M02342	16:70194094-72795019	-0.0926352149779743	0.208944856937881	0.657514282248277	4.0
MR-IVW LD	tyrosine	HMDB0000158	serotonin (5ht)	HMDB0000259	met-d-Tyr	M02342	16:79505446-80005446	-1.27541026634072	0.745624463399186	0.0871685914322731	1.0
MR-IVW LD	tyrosine	HMDB0000158	serotonin (5ht)	HMDB0000259	met-d-Tyr	M02342	20:42792364-43292364	-0.335336113927269	0.733547749215905	0.647568367631057	1.0
MR-IVW LD	betaine	HMDB0000043	citrulline	HMDB0000904	M03141	bioa_005	2:211337631-211837631	0.265549851281586	0.0687063004609536	0.0001110891996337	1.0
MR-IVW LD	betaine	HMDB0000043	citrulline	HMDB0000904	M03141	bioa_005	5:78095798-78666416	-0.0304526175572444	0.0461867064097773	0.50967920554008	2.0
MR-IVW LD	betaine	HMDB0000043	citrulline	HMDB0000904	M03141	bioa_005	12:30349-530349	-0.0384755532484794	0.0825655649109002	0.641215500554051	1.0
MR-IVW LD	betaine	HMDB0000043	citrulline	HMDB0000904	M03141	bioa_005	21:44237404-44737404	0.0090225359434899	0.0727623866410472	0.901315275063477	1.0
MR-IVW LD	creatinine	HMDB0000562	dehydroepiandrosterone sulfate (dhea-s)	HMDB0001032	M00513	GCST90199673	7:23845366-24345366	-0.241068332222491	0.164053691863355	0.141711377616093	1.0
MR-IVW LD	n-acetyl-aspartyl-glutamate (naag)	HMDB0001067	cholesterol	HMDB0000067	GCST90200684	M00063	11:45663099-50986366	-0.0072712647920327	0.0266681034086871	0.78511632315558	3.0
MR-IVW LD	n-acetyl-aspartyl-glutamate (naag)	HMDB0001067	cholesterol	HMDB0000067	GCST90200684	M00063	11:54602007-58367668	0.0528439801728405	0.0335906812185068	0.115678576349137	3.0
MR-IVW LD	creatinine	HMDB0000562	glucose	HMDB0000122	bioa_026	M20489	1:109627506-110127506	0.276237852724526	0.587005437039624	0.63793481059096	1.0
MR-IVW LD	creatinine	HMDB0000562	glucose	HMDB0000122	bioa_026	M20489	2:27480940-27980940	0.732508761173698	0.404142764785487	0.0699089739364686	1.0
MR-IVW LD	creatinine	HMDB0000562	glucose	HMDB0000122	bioa_026	M20489	2:73467567-73967567	-0.0718235516704665	0.610500189198988	0.906347316282197	1.0
MR-IVW LD	creatinine	HMDB0000562	glucose	HMDB0000122	bioa_026	M20489	2:121056440-121556440	-0.322910553026537	0.609942155716793	0.596519838726618	1.0
MR-IVW LD	creatinine	HMDB0000562	glucose	HMDB0000122	bioa_026	M20489	2:211315692-211815692	-0.123394044314119	0.473010503204131	0.794193095814064	1.0
MR-IVW LD	creatinine	HMDB0000562	glucose	HMDB0000122	bioa_026	M20489	2:217404869-217904869	-0.510263583577582	0.510263583577582	0.317310507862914	1.0
MR-IVW LD	creatinine	HMDB0000562	glucose	HMDB0000122	bioa_026	M20489	4:77118847-77618847	-0.21484598190341	0.405820188039775	0.596519838726618	1.0
MR-IVW LD	creatinine	HMDB0000562	glucose	HMDB0000122	bioa_026	M20489	5:39171736-39671736	0.135665030639882	0.576576380219508	0.813980460416921	1.0
MR-IVW LD	creatinine	HMDB0000562	glucose	HMDB0000122	bioa_026	M20489	5:67795622-68295622	-0.255413379084685	0.609062673201945	0.67495682419837	1.0
MR-IVW LD	creatinine	HMDB0000562	glucose	HMDB0000122	bioa_026	M20489	5:176567143-177067143	-0.0727427312885109	0.412208810634899	0.859924253238215	1.0
MR-IVW LD	creatinine	HMDB0000562	glucose	HMDB0000122	bioa_026	M20489	6:6868990-7368990	1.26766569229504	0.615723336257592	0.0395111467775619	1.0
MR-IVW LD	creatinine	HMDB0000562	glucose	HMDB0000122	bioa_026	M20489	6:43564625-44064625	0.458330902197434	0.599355795181262	0.444446702634926	1.0
MR-IVW LD	creatinine	HMDB0000562	glucose	HMDB0000122	bioa_026	M20489	6:160442375-160942375	0.207152158877905	0.398369536303668	0.603063575093937	1.0
MR-IVW LD	creatinine	HMDB0000562	glucose	HMDB0000122	bioa_026	M20489	7:77297198-77797198	0.825684884391552	0.561465721386254	0.141402507486612	1.0
MR-IVW LD	creatinine	HMDB0000562	glucose	HMDB0000122	bioa_026	M20489	7:151157801-151657801	0.629575126388861	0.515106921590886	0.221623602459393	1.0
MR-IVW LD	creatinine	HMDB0000562	glucose	HMDB0000122	bioa_026	M20489	8:23501151-24001151	-0.71268842059674	0.570150736477388	0.211299547333707	1.0
MR-IVW LD	creatinine	HMDB0000562	glucose	HMDB0000122	bioa_026	M20489	11:30518678-31018678	-0.642181706902532	0.570828183913359	0.260589034273616	1.0
MR-IVW LD	creatinine	HMDB0000562	glucose	HMDB0000122	bioa_026	M20489	15:45399813-46200138	0.715260423755033	0.248786234349575	0.0040402749798917	1.0
MR-IVW LD	creatinine	HMDB0000562	glucose	HMDB0000122	bioa_026	M20489	15:75279182-75779182	1.4110271540106e-308	0.596980449513991	1.0	1.0
MR-IVW LD	creatinine	HMDB0000562	glucose	HMDB0000122	bioa_026	M20489	15:75910951-76410951	0.637649456241746	0.536967963150945	0.235030456586429	1.0
MR-IVW LD	creatinine	HMDB0000562	glucose	HMDB0000122	bioa_026	M20489	16:20117645-20617645	-0.242371272081512	0.447454656150488	0.588048156696905	1.0
MR-IVW LD	creatinine	HMDB0000562	glucose	HMDB0000122	bioa_026	M20489	17:37370347-37870347	0.511106172830376	0.511106172830376	0.317310507862914	1.0
MR-IVW LD	creatinine	HMDB0000562	glucose	HMDB0000122	bioa_026	M20489	17:58724447-59700441	0.103236630460722	0.313846233343886	0.742200917964621	2.0
MR-IVW LD	creatinine	HMDB0000562	glucose	HMDB0000122	bioa_026	M20489	19:33119611-33619611	-0.44750526016387	0.596673680218496	0.453254704753738	1.0
MR-IVW LD	creatinine	HMDB0000562	glucose	HMDB0000122	bioa_026	M20489	22:40650077-41150077	-0.851254220382386	0.545675782296397	0.118759881189583	1.0
MR-IVW LD	4-acetamidobutanoate	HMDB0003681	dehydroepiandrosterone sulfate (dhea-s)	HMDB0001032	M01558	GCST90199673	8:18010431-18510431	0.0220855226348227	0.0646185256544396	0.732514098265181	2.0
MR-IVW LD	4-acetamidobutanoate	HMDB0003681	dehydroepiandrosterone sulfate (dhea-s)	HMDB0001032	M01558	GCST90199673	18:22536478-23036478	0.0263863017584427	0.165592717531946	0.873397400929386	1.0
MR-IVW LD	docosahexaenoate (dha; 22:6n3)	HMDB0002183	arachidonate (20:4n6)	HMDB0001043	GCST90199651	GCST90200358	11:61376206-61876206	2.35108196287982	0.168076469020464	1.84092004755173e-44	1.0
MR-IVW LD	3-(4-hydroxyphenyl)lactate	HMDB0000755	choline	HMDB0000097	M32197	GCST90200327	17:79879970-80379970	0.0653804290855729	0.135893728599284	0.630435197401161	1.0
MR-IVW LD	aspartate	HMDB0000191	n1-methyl-2-pyridone-5-carboxamide	HMDB0004193	GCST90200370	GCST90199778	3:56598999-57098999	-0.154243979515275	0.118678872663875	0.193712336969551	1.0
MR-IVW LD	aspartate	HMDB0000191	n1-methyl-2-pyridone-5-carboxamide	HMDB0004193	GCST90200370	GCST90199778	5:36388589-36888589	0.0861211230917245	0.177929657677866	0.628373230104454	1.0
MR-IVW LD	valine	HMDB0000883	glucose	HMDB0000122	bioa_022	met-d-Glucose	2:27492603-27992603	-0.740187310060073	0.142733112745808	2.15073901051945e-07	1.0
MR-IVW LD	valine	HMDB0000883	glucose	HMDB0000122	bioa_022	met-d-Glucose	2:64958074-65458074	0.0075422133081584	0.0659884172633128	0.909003139220853	1.0
MR-IVW LD	valine	HMDB0000883	glucose	HMDB0000122	bioa_022	met-d-Glucose	2:211173777-211673777	-0.0930767388028654	0.155159324923347	0.5485872304716	1.0
MR-IVW LD	valine	HMDB0000883	glucose	HMDB0000122	bioa_022	met-d-Glucose	4:88972827-89472827	0.0190149328076298	0.0442079539584357	0.667104935530196	1.0
MR-IVW LD	valine	HMDB0000883	glucose	HMDB0000122	bioa_022	met-d-Glucose	11:116381707-116882500	-0.347731677997697	0.0786956667760744	9.93014143775807e-06	2.0
MR-IVW LD	valine	HMDB0000883	glucose	HMDB0000122	bioa_022	met-d-Glucose	12:56615040-57115040	0.197452587599702	0.139093023022431	0.155732265852822	1.0
MR-IVW LD	valine	HMDB0000883	glucose	HMDB0000122	bioa_022	met-d-Glucose	16:70059237-70559237	0.174707175394781	0.0898978642861622	0.0519682959116189	1.0
MR-IVW LD	valine	HMDB0000883	glucose	HMDB0000122	bioa_022	met-d-Glucose	17:6883609-7383609	0.262656880232853	0.13650147183136	0.0543288324157898	1.0
MR-IVW LD	valine	HMDB0000883	glucose	HMDB0000122	bioa_022	met-d-Glucose	17:40470632-40970632	0.195710296775923	0.15813889055633	0.215870030970073	1.0
MR-IVW LD	valine	HMDB0000883	glucose	HMDB0000122	bioa_022	met-d-Glucose	19:49114511-49614511	0.157010135991472	0.140863101274863	0.265009321254807	1.0
MR-IVW LD	citrate	HMDB0000094	leucine	HMDB0000687	GCST90200304	M00060	5:14503745-15117020	0.0553944278273464	0.193880497395717	0.77509696219599	1.0
MR-IVW LD	citrate	HMDB0000094	leucine	HMDB0000687	GCST90200304	M00060	17:6357018-6961881	-0.048420455557543	0.0879282390373794	0.581852020994358	3.0
MR-IVW LD	citrate	HMDB0000094	leucine	HMDB0000687	GCST90200304	M00060	22:19003274-19503274	-0.0469320395963037	0.164262138587066	0.77509696219599	1.0
MR-IVW LD	leucine	HMDB0000687	5,6-dihydrothymine	HMDB0000079	met-d-Leu	GCST90200339	2:27480940-28253616	-0.14745766761021	0.508608165820278	0.771874450037327	1.0
MR-IVW LD	leucine	HMDB0000687	5,6-dihydrothymine	HMDB0000079	met-d-Leu	GCST90200339	2:64975088-65475088	0.485746629448846	0.674800090657709	0.471624853053764	1.0
MR-IVW LD	leucine	HMDB0000687	5,6-dihydrothymine	HMDB0000079	met-d-Leu	GCST90200339	2:165251927-165751927	-0.0943235398331546	0.47248579844663	0.841767977144415	1.0
MR-IVW LD	leucine	HMDB0000687	5,6-dihydrothymine	HMDB0000079	met-d-Leu	GCST90200339	4:86953335-87453335	-0.131048967922928	0.608838442433951	0.829576900514578	1.0
MR-IVW LD	leucine	HMDB0000687	5,6-dihydrothymine	HMDB0000079	met-d-Leu	GCST90200339	4:87663610-88163610	-0.0992451156294584	0.623545036253059	0.873540685116164	1.0
MR-IVW LD	leucine	HMDB0000687	5,6-dihydrothymine	HMDB0000079	met-d-Leu	GCST90200339	4:88670985-89475171	0.0895682401613074	0.148747819871978	0.547075456107472	3.0
MR-IVW LD	leucine	HMDB0000687	5,6-dihydrothymine	HMDB0000079	met-d-Leu	GCST90200339	8:76204025-76704025	-0.183280714750234	0.664295948872918	0.78262318295897	1.0
MR-IVW LD	leucine	HMDB0000687	5,6-dihydrothymine	HMDB0000079	met-d-Leu	GCST90200339	12:56220625-57115338	-0.332593207366456	0.394974258761467	0.399752693108039	2.0
MR-IVW LD	leucine	HMDB0000687	5,6-dihydrothymine	HMDB0000079	met-d-Leu	GCST90200339	16:69315747-70908300	-0.0431882026953578	0.255172344669476	0.865599129296519	1.0
MR-IVW LD	leucine	HMDB0000687	5,6-dihydrothymine	HMDB0000079	met-d-Leu	GCST90200339	16:71899923-72399923	-0.854257222080112	0.384419695205294	0.0262698319381341	1.0
MR-IVW LD	leucine	HMDB0000687	5,6-dihydrothymine	HMDB0000079	met-d-Leu	GCST90200339	17:6935779-7435779	0.0692162937229962	0.396792006136226	0.861519886361848	1.0
MR-IVW LD	leucine	HMDB0000687	5,6-dihydrothymine	HMDB0000079	met-d-Leu	GCST90200339	19:49054215-49554215	-0.164895561687979	0.511163657165226	0.747006838570667	1.0
MR-IVW LD	inositol 1-phosphate (i1p)	HMDB0000213	3-(4-hydroxyphenyl)lactate	HMDB0000755	M01481	M32197	1:5349333-5849333	0.0126044775684151	0.0864307033262787	0.884052961004683	1.0
MR-IVW LD	inositol 1-phosphate (i1p)	HMDB0000213	3-(4-hydroxyphenyl)lactate	HMDB0000755	M01481	M32197	4:31607204-32397858	-0.0726672364323376	0.0822287149102769	0.376846878886151	1.0
MR-IVW LD	inositol 1-phosphate (i1p)	HMDB0000213	3-(4-hydroxyphenyl)lactate	HMDB0000755	M01481	M32197	4:66148855-66648855	-0.0683850268113371	0.0849632151292367	0.420890056776578	1.0
MR-IVW LD	inositol 1-phosphate (i1p)	HMDB0000213	3-(4-hydroxyphenyl)lactate	HMDB0000755	M01481	M32197	6:20616244-21116244	-0.0835338285593152	0.0878545438296248	0.341695924523078	1.0
MR-IVW LD	inositol 1-phosphate (i1p)	HMDB0000213	3-(4-hydroxyphenyl)lactate	HMDB0000755	M01481	M32197	10:114775621-115275621	0.0461547851577741	0.0846171061225858	0.585440934568927	1.0
MR-IVW LD	inositol 1-phosphate (i1p)	HMDB0000213	3-(4-hydroxyphenyl)lactate	HMDB0000755	M01481	M32197	12:47079779-47579779	-0.0881755618681019	0.0867059691703001	0.309177618947531	1.0
MR-IVW LD	inositol 1-phosphate (i1p)	HMDB0000213	3-(4-hydroxyphenyl)lactate	HMDB0000755	M01481	M32197	12:62771708-63271708	-0.0332791188460483	0.0873576869708779	0.703238583398936	1.0
MR-IVW LD	inositol 1-phosphate (i1p)	HMDB0000213	3-(4-hydroxyphenyl)lactate	HMDB0000755	M01481	M32197	14:96380570-96880570	-0.002430169341174	0.0882961527293455	0.978042646668064	1.0
MR-IVW LD	inositol 1-phosphate (i1p)	HMDB0000213	3-(4-hydroxyphenyl)lactate	HMDB0000755	M01481	M32197	15:77060646-77560646	0.13040219388827	0.0834574040884927	0.118170245865335	1.0
MR-IVW LD	mannose	HMDB0000169	lactate	HMDB0000190	M00584	GCST90200408	2:27182547-28770083	-0.191101872768799	0.071174626226717	0.0072535900235061	1.0
MR-IVW LD	leucine	HMDB0000687	choline	HMDB0000097	met-d-Leu	GCST90200327	2:27480940-28253616	1.19360871529267	0.507115502406822	0.0185865253129652	1.0
MR-IVW LD	leucine	HMDB0000687	choline	HMDB0000097	met-d-Leu	GCST90200327	2:64975088-65475088	-0.0616346171347254	0.673062658187052	0.927037008651274	1.0
MR-IVW LD	leucine	HMDB0000687	choline	HMDB0000097	met-d-Leu	GCST90200327	2:165251927-165751927	-1.07166774473347	0.471108290517098	0.0229191270660469	1.0
MR-IVW LD	leucine	HMDB0000687	choline	HMDB0000097	met-d-Leu	GCST90200327	4:86953335-87453335	-0.405116158973667	0.607237365652897	0.504678691154735	1.0
MR-IVW LD	leucine	HMDB0000687	choline	HMDB0000097	met-d-Leu	GCST90200327	4:87663610-88163610	-0.727710064494142	0.621869709105563	0.241921702101695	1.0
MR-IVW LD	leucine	HMDB0000687	choline	HMDB0000097	met-d-Leu	GCST90200327	4:88670985-89475171	-0.0694004563555489	0.148349169402041	0.63991453216238	3.0
MR-IVW LD	leucine	HMDB0000687	choline	HMDB0000097	met-d-Leu	GCST90200327	8:76204025-76704025	0.507570151830361	0.662544549180381	0.443621497163229	1.0
MR-IVW LD	leucine	HMDB0000687	choline	HMDB0000097	met-d-Leu	GCST90200327	12:56220625-57115338	0.686579354508636	0.393853150525812	0.0812922382070133	2.0
MR-IVW LD	leucine	HMDB0000687	choline	HMDB0000097	met-d-Leu	GCST90200327	16:69315747-70908300	0.0174067133850264	0.254507821159521	0.945472293631375	1.0
MR-IVW LD	leucine	HMDB0000687	choline	HMDB0000097	met-d-Leu	GCST90200327	16:71899923-72399923	-0.221722761482837	0.38352543304239	0.563184798205579	1.0
MR-IVW LD	leucine	HMDB0000687	choline	HMDB0000097	met-d-Leu	GCST90200327	17:6935779-7435779	1.14976922010549	0.395556627124867	0.0036524923117825	1.0
MR-IVW LD	leucine	HMDB0000687	choline	HMDB0000097	met-d-Leu	GCST90200327	19:49054215-49554215	0.281281731471548	0.509825569141313	0.581139172266064	1.0
MR-IVW LD	glycine	HMDB0000123	5-oxoproline	HMDB0000267	M32338	GCST90200280	2:211289363-212090389	-0.0603887792240245	0.0483363077791657	0.211538501249265	1.0
MR-IVW LD	phosphoethanolamine	HMDB0000224	alpha-ketoglutaramate*	HMDB0001552	GCST90200281	GCST90199885	1:21573292-22073292	-0.0557469975320765	0.170319711392902	0.743434971415845	1.0
MR-IVW LD	phosphoethanolamine	HMDB0000224	alpha-ketoglutaramate*	HMDB0001552	GCST90200281	GCST90199885	1:27206842-27706842	-0.150995135998054	0.182982430727151	0.409264151797446	1.0
MR-IVW LD	beta-alanine	HMDB0000056	cysteine	HMDB0000574	GCST90200361	GCST90200439	3:30500404-31000404	-0.0625436032227887	0.080586455122042	0.43768660729146	1.0
MR-IVW LD	citrate	HMDB0000094	serine	HMDB0000187	M01564	M32315	5:14625868-15125868	0.165705853497061	0.165705853497061	0.317310507862914	1.0
MR-IVW LD	citrate	HMDB0000094	serine	HMDB0000187	M01564	M32315	9:84927464-85427464	-0.361023372784913	0.180511686392456	0.0455002638963584	1.0
MR-IVW LD	citrate	HMDB0000094	serine	HMDB0000187	M01564	M32315	17:6345930-6933878	-0.18006929818029	0.109749479305394	0.100853408355819	2.0
MR-IVW LD	citrate	HMDB0000094	serine	HMDB0000187	M01564	M32315	22:18904608-19404608	0.178483595397015	0.164204907765253	0.27705602503262	1.0
MR-IVW LD	leucine	HMDB0000687	2-aminobutyrate	HMDB0000452	met-d-Leu	M32348	2:27480940-28253616	-0.279160521717418	0.334992626060902	0.404656761927286	1.0
MR-IVW LD	leucine	HMDB0000687	2-aminobutyrate	HMDB0000452	met-d-Leu	M32348	2:64975088-65475088	5.8614712025809	0.7133007283564	2.07977593831345e-16	1.0
MR-IVW LD	leucine	HMDB0000687	2-aminobutyrate	HMDB0000452	met-d-Leu	M32348	2:165251927-165751927	-0.609984870971979	0.499078530795257	0.221623602459394	1.0
MR-IVW LD	leucine	HMDB0000687	2-aminobutyrate	HMDB0000452	met-d-Leu	M32348	3:135548658-136048658	0.115639581099342	0.722747381870889	0.872881074217135	1.0
MR-IVW LD	leucine	HMDB0000687	2-aminobutyrate	HMDB0000452	met-d-Leu	M32348	4:88670985-89475171	-0.669635899122092	0.173688071502269	0.0001155435228343	2.0
MR-IVW LD	leucine	HMDB0000687	2-aminobutyrate	HMDB0000452	met-d-Leu	M32348	8:76204025-76704025	0.198160387807365	0.707715670740601	0.779477504888409	1.0
MR-IVW LD	leucine	HMDB0000687	2-aminobutyrate	HMDB0000452	met-d-Leu	M32348	12:56220625-57115338	1.03515563142082	0.420721352863412	0.0138770462229637	2.0
MR-IVW LD	leucine	HMDB0000687	2-aminobutyrate	HMDB0000452	met-d-Leu	M32348	12:111660219-112160219	-0.526613608981836	0.677074640119502	0.436700030722757	1.0
MR-IVW LD	leucine	HMDB0000687	2-aminobutyrate	HMDB0000452	met-d-Leu	M32348	16:69315747-70908300	-0.24401702871959	0.268418731591549	0.363302140886899	1.0
MR-IVW LD	leucine	HMDB0000687	2-aminobutyrate	HMDB0000452	met-d-Leu	M32348	16:71899923-72399923	-0.232244266208806	0.428758645308565	0.588048156696901	1.0
MR-IVW LD	leucine	HMDB0000687	2-aminobutyrate	HMDB0000452	met-d-Leu	M32348	19:49054215-49554215	0.82779971028016	0.652205832341946	0.204358769913805	1.0
MR-IVW LD	leucine	HMDB0000687	2-aminobutyrate	HMDB0000452	met-d-Leu	M32348	22:18665282-19165282	0.145357479841049	0.687144450157699	0.832467123215483	1.0
MR-IVW LD	creatinine	HMDB0000562	mannose	HMDB0000169	M00513	GCST90200435	7:23845366-24345366	-0.247764293127904	0.164212218962171	0.131348504173491	1.0
MR-IVW LD	tyrosine	HMDB0000158	dihydroorotate	HMDB03349	met-d-Tyr	GCST90200444	2:211293055-211793055	1.36543692998044	0.549942602235632	0.0130328014520778	1.0
MR-IVW LD	tyrosine	HMDB0000158	dihydroorotate	HMDB03349	met-d-Tyr	GCST90200444	3:135701113-136607693	-0.10524835768046	0.485861503070146	0.8285028315546	1.0
MR-IVW LD	tyrosine	HMDB0000158	dihydroorotate	HMDB03349	met-d-Tyr	GCST90200444	3:186140627-186640627	-0.660858349597192	0.519179909550171	0.203057464801411	1.0
MR-IVW LD	tyrosine	HMDB0000158	dihydroorotate	HMDB03349	met-d-Tyr	GCST90200444	4:99789651-100289651	-0.226878548634402	0.426691784349154	0.594923195931971	1.0
MR-IVW LD	tyrosine	HMDB0000158	dihydroorotate	HMDB03349	met-d-Tyr	GCST90200444	4:124511762-125011762	1.41297013692401	0.675317853822671	0.0364113446754534	1.0
MR-IVW LD	tyrosine	HMDB0000158	dihydroorotate	HMDB03349	met-d-Tyr	GCST90200444	5:89941256-90441256	-0.756672885297921	0.631552699713421	0.230872174555435	1.0
MR-IVW LD	tyrosine	HMDB0000158	dihydroorotate	HMDB03349	met-d-Tyr	GCST90200444	6:43031486-43531486	0.706825429707739	0.676369244877887	0.296009597908062	1.0
MR-IVW LD	tyrosine	HMDB0000158	dihydroorotate	HMDB03349	met-d-Tyr	GCST90200444	6:110683901-112778738	-0.0411321766981199	0.088476554224737	0.642007711485982	15.0
MR-IVW LD	tyrosine	HMDB0000158	dihydroorotate	HMDB03349	met-d-Tyr	GCST90200444	7:25715759-26215759	-0.203503442921426	0.653082379476017	0.755341073628628	1.0
MR-IVW LD	tyrosine	HMDB0000158	dihydroorotate	HMDB03349	met-d-Tyr	GCST90200444	7:27916442-28416442	-0.605667654731439	0.504368323549177	0.22981173604311	1.0
MR-IVW LD	tyrosine	HMDB0000158	dihydroorotate	HMDB03349	met-d-Tyr	GCST90200444	8:126236230-126736230	-1.15209105710881	0.441066565357111	0.0089999218995994	1.0
MR-IVW LD	tyrosine	HMDB0000158	dihydroorotate	HMDB03349	met-d-Tyr	GCST90200444	9:21884651-22384651	-0.562582557335975	0.628436437485588	0.370674862088086	1.0
MR-IVW LD	tyrosine	HMDB0000158	dihydroorotate	HMDB03349	met-d-Tyr	GCST90200444	10:64760672-65511176	-0.742499661190477	0.435680836410829	0.0883384226522344	1.0
MR-IVW LD	tyrosine	HMDB0000158	dihydroorotate	HMDB03349	met-d-Tyr	GCST90200444	11:8005408-8505408	-0.803192343787252	0.555723167880102	0.148370783768579	1.0
MR-IVW LD	tyrosine	HMDB0000158	dihydroorotate	HMDB03349	met-d-Tyr	GCST90200444	11:61320783-61820783	0.236626868075555	0.487945030299701	0.627714829223761	1.0
MR-IVW LD	tyrosine	HMDB0000158	dihydroorotate	HMDB03349	met-d-Tyr	GCST90200444	12:21081549-21581549	0.38048570468051	0.360501702177522	0.291226941749362	1.0
MR-IVW LD	tyrosine	HMDB0000158	dihydroorotate	HMDB03349	met-d-Tyr	GCST90200444	12:46690648-47449549	-0.423490868259907	0.395935774763129	0.28480171130153	1.0
MR-IVW LD	tyrosine	HMDB0000158	dihydroorotate	HMDB03349	met-d-Tyr	GCST90200444	12:56615040-57115040	0.11722476581656	0.297371756493512	0.693431351478621	1.0
MR-IVW LD	tyrosine	HMDB0000158	dihydroorotate	HMDB03349	met-d-Tyr	GCST90200444	12:59740603-60240603	-0.353323583293755	0.668318339123932	0.597030522562785	1.0
MR-IVW LD	tyrosine	HMDB0000158	dihydroorotate	HMDB03349	met-d-Tyr	GCST90200444	12:121174574-121674574	0.178558167218768	0.261817413791289	0.495242112245609	1.0
MR-IVW LD	tyrosine	HMDB0000158	dihydroorotate	HMDB03349	met-d-Tyr	GCST90200444	12:122076812-122576812	-1.25670534994605	0.561595838042329	0.0252380291741755	1.0
MR-IVW LD	tyrosine	HMDB0000158	dihydroorotate	HMDB03349	met-d-Tyr	GCST90200444	14:102441854-102941854	0.887781413430786	0.601209971715234	0.139767380954383	1.0
MR-IVW LD	tyrosine	HMDB0000158	dihydroorotate	HMDB03349	met-d-Tyr	GCST90200444	16:70194094-72795019	-0.192879591582131	0.140846281593333	0.17086386353761	6.0
MR-IVW LD	tyrosine	HMDB0000158	dihydroorotate	HMDB03349	met-d-Tyr	GCST90200444	16:79505446-80005446	-1.04497072352962	0.626842614327068	0.0955067648567482	1.0
MR-IVW LD	tyrosine	HMDB0000158	dihydroorotate	HMDB03349	met-d-Tyr	GCST90200444	19:45175460-45675460	1.09934820798812	0.611427735873067	0.0721767125959473	1.0
MR-IVW LD	tyrosine	HMDB0000158	dihydroorotate	HMDB03349	met-d-Tyr	GCST90200444	20:42792364-43292364	0.249273755248707	0.616643557434397	0.686034139179026	1.0
MR-IVW LD	tyrosine	HMDB0000158	dihydroorotate	HMDB03349	met-d-Tyr	GCST90200444	22:31926825-32426825	-1.36273878448878	0.675195281800679	0.0435612372741766	1.0
MR-IVW LD	tyrosine	HMDB0000158	dihydroorotate	HMDB03349	met-d-Tyr	GCST90200444	22:44074855-44574855	0.0403537876248497	0.639628964756802	0.949695339938436	1.0
MR-IVW LD	beta-citrylglutamate	HMDB0241915	oleamide	HMDB0002117	GCST90199911	M32458	3:183486882-183986882	-0.0801894646157913	0.13746765362707	0.55966892719941	1.0
MR-IVW LD	beta-citrylglutamate	HMDB0241915	oleamide	HMDB0002117	GCST90199911	M32458	11:88203934-92094388	-0.0381329867392999	0.0421160568789173	0.365239572944611	3.0
MR-IVW LD	n1-methyl-2-pyridone-5-carboxamide	HMDB0004193	leucine	HMDB0000687	GCST90199778	GCST90200389	2:135485648-135985648	-0.0113659602800721	0.171960444137359	0.947301104840217	1.0
MR-IVW LD	n1-methyl-2-pyridone-5-carboxamide	HMDB0004193	leucine	HMDB0000687	GCST90199778	GCST90200389	7:10019022-10519022	-0.0473853671852574	0.180993742332186	0.793470504076098	1.0
MR-IVW LD	serine	HMDB0000187	cortisol	HMDB0000063	GCST90200415	M01712	1:119778579-120514573	-0.0798528183266003	0.0947470905196967	0.399340482550094	2.0
MR-IVW LD	serine	HMDB0000187	cortisol	HMDB0000063	GCST90200415	M01712	2:211290507-212040821	-0.0327507579673967	0.127727956072849	0.797634069055977	1.0
MR-IVW LD	serine	HMDB0000187	cortisol	HMDB0000063	GCST90200415	M01712	7:55905219-56847625	-0.0183207483737912	0.117252789592265	0.875835966383411	1.0
MR-IVW LD	creatinine	HMDB0000562	glycerol	HMDB0000131	met-d-Creatinine	M15122	1:62775942-63275942	-1.39848521148892e-308	0.571896564470622	1.0	1.0
MR-IVW LD	creatinine	HMDB0000562	glycerol	HMDB0000131	met-d-Creatinine	M15122	1:78344069-78844069	0.143072195413704	0.619979513459388	0.817494086363381	1.0
MR-IVW LD	creatinine	HMDB0000562	glycerol	HMDB0000131	met-d-Creatinine	M15122	1:150079982-151190625	-0.874784367053258	0.583189578035502	0.133614402537714	1.0
MR-IVW LD	creatinine	HMDB0000562	glycerol	HMDB0000131	met-d-Creatinine	M15122	1:212502129-213002129	0.288199995737323	0.699914275362078	0.68051189290169	1.0
MR-IVW LD	creatinine	HMDB0000562	glycerol	HMDB0000131	met-d-Creatinine	M15122	2:15538692-16038692	1.05319375705141	0.692890629639082	0.128510975637871	1.0
MR-IVW LD	creatinine	HMDB0000562	glycerol	HMDB0000131	met-d-Creatinine	M15122	2:18426203-18926203	-0.0484977403392296	0.630470624410022	0.938684739206779	1.0
MR-IVW LD	creatinine	HMDB0000562	glycerol	HMDB0000131	met-d-Creatinine	M15122	2:54331356-54831356	-1.11014826549159	0.703996461043446	0.114813225892495	1.0
MR-IVW LD	creatinine	HMDB0000562	glycerol	HMDB0000131	met-d-Creatinine	M15122	2:73303397-74097901	-0.233592747490362	0.610934878051714	0.702199590874296	1.0
MR-IVW LD	creatinine	HMDB0000562	glycerol	HMDB0000131	met-d-Creatinine	M15122	2:121056440-121556440	0.176525571588843	0.573708107663748	0.758316473526293	1.0
MR-IVW LD	creatinine	HMDB0000562	glycerol	HMDB0000131	met-d-Creatinine	M15122	2:176734544-177234544	1.1133385613149	0.643648855760176	0.0836785744218787	1.0
MR-IVW LD	creatinine	HMDB0000562	glycerol	HMDB0000131	met-d-Creatinine	M15122	2:211293055-211793055	-0.175886111714809	0.527658335144426	0.738882680363527	1.0
MR-IVW LD	creatinine	HMDB0000562	glycerol	HMDB0000131	met-d-Creatinine	M15122	2:217394852-217894852	0.298157180658484	0.532423536890147	0.575479437698052	1.0
MR-IVW LD	creatinine	HMDB0000562	glycerol	HMDB0000131	met-d-Creatinine	M15122	2:220108198-220608198	-0.171623171983778	0.557775308947284	0.758316473526293	1.0
MR-IVW LD	creatinine	HMDB0000562	glycerol	HMDB0000131	met-d-Creatinine	M15122	3:38187471-38687471	-1.34646648288178	0.673233241440887	0.0455002638963575	1.0
MR-IVW LD	creatinine	HMDB0000562	glycerol	HMDB0000131	met-d-Creatinine	M15122	3:121465319-121965319	-0.0282890535746136	0.707226339365363	0.96809312629434	1.0
MR-IVW LD	creatinine	HMDB0000562	glycerol	HMDB0000131	met-d-Creatinine	M15122	3:141462708-141962708	-0.918918470670901	0.578578296348344	0.112233142968295	1.0
MR-IVW LD	creatinine	HMDB0000562	glycerol	HMDB0000131	met-d-Creatinine	M15122	3:185024780-185524780	-0.394832568644057	0.641602924046598	0.538300749018726	1.0
MR-IVW LD	creatinine	HMDB0000562	glycerol	HMDB0000131	met-d-Creatinine	M15122	4:76880934-77664144	-0.0978199765785732	0.271722157162706	0.71884713356402	1.0
MR-IVW LD	creatinine	HMDB0000562	glycerol	HMDB0000131	met-d-Creatinine	M15122	4:103323863-104102802	0.413365690895509	0.543902224862511	0.447254584875198	1.0
MR-IVW LD	creatinine	HMDB0000562	glycerol	HMDB0000131	met-d-Creatinine	M15122	5:39144851-39644851	-0.113851768461388	0.474382368589115	0.810330256604408	1.0
MR-IVW LD	creatinine	HMDB0000562	glycerol	HMDB0000131	met-d-Creatinine	M15122	5:53045546-53835870	-0.295695149593373	0.675874627642004	0.661748776081762	1.0
MR-IVW LD	creatinine	HMDB0000562	glycerol	HMDB0000131	met-d-Creatinine	M15122	5:176565124-177065124	0.458149830111264	0.384254696222349	0.233140619428361	1.0
MR-IVW LD	creatinine	HMDB0000562	glycerol	HMDB0000131	met-d-Creatinine	M15122	6:43556335-44056335	-0.575059596682153	0.540207499913537	0.2870949517261	1.0
MR-IVW LD	creatinine	HMDB0000562	glycerol	HMDB0000131	met-d-Creatinine	M15122	6:108750742-109250742	-0.158742782056382	0.687885388910989	0.817494086363381	1.0
MR-IVW LD	creatinine	HMDB0000562	glycerol	HMDB0000131	met-d-Creatinine	M15122	6:133547208-134047208	0.214755018922175	0.620403387997393	0.729227098416627	1.0
MR-IVW LD	creatinine	HMDB0000562	glycerol	HMDB0000131	met-d-Creatinine	M15122	6:160418389-160927934	0.407308749510348	0.407308749510348	0.317310507862914	1.0
MR-IVW LD	creatinine	HMDB0000562	glycerol	HMDB0000131	met-d-Creatinine	M15122	7:25488956-25988956	1.01538292979615	0.643901370114631	0.114813225892495	1.0
MR-IVW LD	creatinine	HMDB0000562	glycerol	HMDB0000131	met-d-Creatinine	M15122	7:76984640-77791673	0.0242465524244458	0.630410363035608	0.969319696640592	1.0
MR-IVW LD	creatinine	HMDB0000562	glycerol	HMDB0000131	met-d-Creatinine	M15122	7:128492221-128992221	-0.615255868544118	0.640891529733456	0.337055214933675	1.0
MR-IVW LD	creatinine	HMDB0000562	glycerol	HMDB0000131	met-d-Creatinine	M15122	7:151165041-151665041	0.209108558749139	0.308159981314521	0.497409451259859	1.0
MR-IVW LD	creatinine	HMDB0000562	glycerol	HMDB0000131	met-d-Creatinine	M15122	7:155370831-155870831	0.500576097197654	0.614343392015308	0.415178319499904	1.0
MR-IVW LD	creatinine	HMDB0000562	glycerol	HMDB0000131	met-d-Creatinine	M15122	8:8031142-9250941	0.179685821865102	0.64173507808966	0.779477504888409	1.0
MR-IVW LD	creatinine	HMDB0000562	glycerol	HMDB0000131	met-d-Creatinine	M15122	8:10561829-11945872	-0.105485752267563	0.659285951672286	0.872881074217137	1.0
MR-IVW LD	creatinine	HMDB0000562	glycerol	HMDB0000131	met-d-Creatinine	M15122	8:19609539-20109539	-1.3036037778186	0.651801888909297	0.0455002638963575	1.0
MR-IVW LD	creatinine	HMDB0000562	glycerol	HMDB0000131	met-d-Creatinine	M15122	8:23527006-24027006	-0.183304414930883	0.572826296659021	0.748968330553364	1.0
MR-IVW LD	creatinine	HMDB0000562	glycerol	HMDB0000131	met-d-Creatinine	M15122	9:71184707-71684707	0.339643040127507	0.566071733545844	0.548506235500147	1.0
MR-IVW LD	creatinine	HMDB0000562	glycerol	HMDB0000131	met-d-Creatinine	M15122	10:52398454-52898454	0.446698676091443	0.589642252440706	0.448704997513636	1.0
MR-IVW LD	creatinine	HMDB0000562	glycerol	HMDB0000131	met-d-Creatinine	M15122	11:15629946-16129946	-0.55698508284181	0.696231353552263	0.423710797166793	1.0
MR-IVW LD	creatinine	HMDB0000562	glycerol	HMDB0000131	met-d-Creatinine	M15122	11:30504837-31294673	-0.310001036332792	0.444206066432057	0.4852543455464	2.0
MR-IVW LD	creatinine	HMDB0000562	glycerol	HMDB0000131	met-d-Creatinine	M15122	11:116373213-117240760	-0.119396837394818	0.356328179052302	0.737568145156929	2.0
MR-IVW LD	creatinine	HMDB0000562	glycerol	HMDB0000131	met-d-Creatinine	M15122	15:41118334-41871842	0.900356696313421	0.535926604948465	0.0929573157274402	1.0
MR-IVW LD	creatinine	HMDB0000562	glycerol	HMDB0000131	met-d-Creatinine	M15122	15:45400360-46179051	0.428986742572725	0.315431428362298	0.17382992389417	1.0
MR-IVW LD	creatinine	HMDB0000562	glycerol	HMDB0000131	met-d-Creatinine	M15122	15:53700578-54200578	-0.840432259216638	0.573953738001606	0.143115898802515	1.0
MR-IVW LD	creatinine	HMDB0000562	glycerol	HMDB0000131	met-d-Creatinine	M15122	15:76097375-76597375	0.22962866891666	0.574071672291658	0.689156516779355	1.0
MR-IVW LD	creatinine	HMDB0000562	glycerol	HMDB0000131	met-d-Creatinine	M15122	16:20142332-21335139	0.639874598989079	0.308489352382489	0.0380589394278396	2.0
MR-IVW LD	creatinine	HMDB0000562	glycerol	HMDB0000131	met-d-Creatinine	M15122	16:89453424-89953424	0.425026430030122	0.625038867691353	0.496504460907139	1.0
MR-IVW LD	creatinine	HMDB0000562	glycerol	HMDB0000131	met-d-Creatinine	M15122	17:19176536-19724875	-0.110572442790747	0.685549145302662	0.871864744932728	1.0
MR-IVW LD	creatinine	HMDB0000562	glycerol	HMDB0000131	met-d-Creatinine	M15122	17:37200083-37954217	-0.745402678729407	0.472694381633282	0.114813225892495	1.0
MR-IVW LD	creatinine	HMDB0000562	glycerol	HMDB0000131	met-d-Creatinine	M15122	17:58690466-59700441	0.7690520042028	0.328711311769124	0.0193045570276164	2.0
MR-IVW LD	creatinine	HMDB0000562	glycerol	HMDB0000131	met-d-Creatinine	M15122	19:32940263-33709298	1.23333753110032	0.590612338836774	0.036776615040972	1.0
MR-IVW LD	creatinine	HMDB0000562	glycerol	HMDB0000131	met-d-Creatinine	M15122	20:32653904-33537782	-0.109891258477656	0.549456292388295	0.841480581121798	1.0
MR-IVW LD	creatinine	HMDB0000562	glycerol	HMDB0000131	met-d-Creatinine	M15122	22:38345240-38845240	-0.432718450726923	0.569366382535424	0.447254584875198	1.0
MR-IVW LD	n-stearoyl-sphingosine (d18:1/18:0)*	HMDB0004950	taurocholate	HMDB0000036	GCST90200341	M18497	10:64645010-65401382	0.28288185686333	0.269082741894388	0.293129068088163	1.0
MR-IVW LD	n-stearoyl-sphingosine (d18:1/18:0)*	HMDB0004950	taurocholate	HMDB0000036	GCST90200341	M18497	14:63982220-64482220	-0.48288070652299	0.22808407840022	0.0342499093081686	1.0
MR-IVW LD	n-stearoyl-sphingosine (d18:1/18:0)*	HMDB0004950	taurocholate	HMDB0000036	GCST90200341	M18497	18:55052269-55552269	0.0978707655539885	0.253031735334703	0.698909864967034	1.0
MR-IVW LD	acetate	HMDB0000042	pyruvate	HMDB0000243	met-d-Acetate	met-d-Pyruvate	2:27480940-27980940	-1.26646885808022	0.14001867689965	1.4966589923858101e-19	1.0
MR-IVW LD	acetate	HMDB0000042	pyruvate	HMDB0000243	met-d-Acetate	met-d-Pyruvate	2:136358646-136858646	0.099006117638337	0.161381046840579	0.539550511986923	1.0
MR-IVW LD	acetate	HMDB0000042	pyruvate	HMDB0000243	met-d-Acetate	met-d-Pyruvate	9:4513491-5013491	-0.491168865441828	0.134320428645096	0.0002554878809604	1.0
MR-IVW LD	acetate	HMDB0000042	pyruvate	HMDB0000243	met-d-Acetate	met-d-Pyruvate	12:111634608-112523499	-0.517613817624055	0.150854145002155	0.0006008722248973	1.0
MR-IVW LD	acetate	HMDB0000042	pyruvate	HMDB0000243	met-d-Acetate	met-d-Pyruvate	12:112590766-113090766	-0.436314492699446	0.161601645068652	0.0069352308399366	1.0
MR-IVW LD	acetate	HMDB0000042	pyruvate	HMDB0000243	met-d-Acetate	met-d-Pyruvate	15:43683941-44183941	0.168547787095246	0.174727939985276	0.334730241226247	1.0
MR-IVW LD	acetate	HMDB0000042	pyruvate	HMDB0000243	met-d-Acetate	met-d-Pyruvate	20:23910811-24695002	-0.202928081219463	0.144251125085646	0.159495753301215	1.0
MR-IVW LD	acetate	HMDB0000042	pyruvate	HMDB0000243	met-d-Acetate	met-d-Pyruvate	20:24698737-26432690	-0.0643966623895716	0.0595547695645012	0.27956301498774	4.0
MR-IVW LD	acetate	HMDB0000042	pyruvate	HMDB0000243	met-d-Acetate	met-d-Pyruvate	20:29267804-29767804	-0.18061370800388	0.171674220566654	0.29276633718643	1.0
MR-IVW LD	acetate	HMDB0000042	pyruvate	HMDB0000243	met-d-Acetate	met-d-Pyruvate	20:32973832-34017690	0.185115878482304	0.134959045221283	0.170174026564223	1.0
MR-IVW LD	4-methyl-2-oxopentanoate	HMDB0000695	hippurate	HMDB0000714	GCST90199655	GCST90199624	4:88953670-89453670	0.105142764171217	0.163214503211294	0.519445825589477	1.0
MR-IVW LD	glycine	HMDB0000123	dehydroepiandrosterone sulfate (dhea-s)	HMDB0001032	met-d-Gly	GCST90199673	1:11606378-12106378	-0.748579936964428	0.659736859988326	0.256515953373909	1.0
MR-IVW LD	glycine	HMDB0000123	dehydroepiandrosterone sulfate (dhea-s)	HMDB0001032	met-d-Gly	GCST90199673	1:75982013-76482013	-0.189568375772205	0.373256194630597	0.611539343525444	1.0
MR-IVW LD	glycine	HMDB0000123	dehydroepiandrosterone sulfate (dhea-s)	HMDB0001032	met-d-Gly	GCST90199673	1:120004506-120504506	0.388642235680238	0.454345109030458	0.392335310849642	2.0
MR-IVW LD	glycine	HMDB0000123	dehydroepiandrosterone sulfate (dhea-s)	HMDB0001032	met-d-Gly	GCST90199673	1:151589838-152089838	-1.04296633012954	0.723762350881771	0.149575009448638	1.0
MR-IVW LD	glycine	HMDB0000123	dehydroepiandrosterone sulfate (dhea-s)	HMDB0001032	met-d-Gly	GCST90199673	2:165276338-165776338	-0.536540228964172	0.59408359680674	0.366451981670497	1.0
MR-IVW LD	glycine	HMDB0000123	dehydroepiandrosterone sulfate (dhea-s)	HMDB0001032	met-d-Gly	GCST90199673	2:208538752-212979649	0.0213548626095459	0.030657317731993	0.486074084016104	61.0
MR-IVW LD	glycine	HMDB0000123	dehydroepiandrosterone sulfate (dhea-s)	HMDB0001032	met-d-Gly	GCST90199673	2:226790540-227290540	-0.20890584210623	0.659534420823887	0.751435245718677	1.0
MR-IVW LD	glycine	HMDB0000123	dehydroepiandrosterone sulfate (dhea-s)	HMDB0001032	met-d-Gly	GCST90199673	3:12110357-12610357	0.392905736547385	0.67219098838723	0.558873855392019	1.0
MR-IVW LD	glycine	HMDB0000123	dehydroepiandrosterone sulfate (dhea-s)	HMDB0001032	met-d-Gly	GCST90199673	3:48534270-49826414	-0.253937510012749	0.603502941880575	0.673921131692094	1.0
MR-IVW LD	glycine	HMDB0000123	dehydroepiandrosterone sulfate (dhea-s)	HMDB0001032	met-d-Gly	GCST90199673	3:125116791-126249375	0.214406276500277	0.163959788841684	0.190983235969211	5.0
MR-IVW LD	glycine	HMDB0000123	dehydroepiandrosterone sulfate (dhea-s)	HMDB0001032	met-d-Gly	GCST90199673	4:102676923-103438709	0.330204304566704	0.562121406014419	0.556918143208941	1.0
MR-IVW LD	glycine	HMDB0000123	dehydroepiandrosterone sulfate (dhea-s)	HMDB0001032	met-d-Gly	GCST90199673	5:90005685-90505685	0.545161689972912	0.559520434347658	0.329889036350372	1.0
MR-IVW LD	glycine	HMDB0000123	dehydroepiandrosterone sulfate (dhea-s)	HMDB0001032	met-d-Gly	GCST90199673	5:131427047-131927047	-0.195807002558914	0.645166655128915	0.761510119777262	1.0
MR-IVW LD	glycine	HMDB0000123	dehydroepiandrosterone sulfate (dhea-s)	HMDB0001032	met-d-Gly	GCST90199673	6:131620261-132120261	0.524002092491946	0.730777674629021	0.473344967309369	1.0
MR-IVW LD	glycine	HMDB0000123	dehydroepiandrosterone sulfate (dhea-s)	HMDB0001032	met-d-Gly	GCST90199673	6:160518860-161018860	-0.591648902761794	0.634222079854389	0.350885342102515	1.0
MR-IVW LD	glycine	HMDB0000123	dehydroepiandrosterone sulfate (dhea-s)	HMDB0001032	met-d-Gly	GCST90199673	7:55560073-56715237	0.184867491292363	0.262652870006715	0.481527926072665	2.0
MR-IVW LD	glycine	HMDB0000123	dehydroepiandrosterone sulfate (dhea-s)	HMDB0001032	met-d-Gly	GCST90199673	8:8915380-9434231	0.149698067232128	0.216167428196154	0.48861721986808	2.0
MR-IVW LD	glycine	HMDB0000123	dehydroepiandrosterone sulfate (dhea-s)	HMDB0001032	met-d-Gly	GCST90199673	8:17169461-17669461	0.134426042307324	0.582639656838259	0.817533107423565	1.0
MR-IVW LD	glycine	HMDB0000123	dehydroepiandrosterone sulfate (dhea-s)	HMDB0001032	met-d-Gly	GCST90199673	8:126212070-126756694	-0.644172071545868	0.242257311038063	0.0078363475093776	2.0
MR-IVW LD	glycine	HMDB0000123	dehydroepiandrosterone sulfate (dhea-s)	HMDB0001032	met-d-Gly	GCST90199673	9:5668443-7086536	-0.12918949979961	0.168299318483018	0.442714470633066	4.0
MR-IVW LD	glycine	HMDB0000123	dehydroepiandrosterone sulfate (dhea-s)	HMDB0001032	met-d-Gly	GCST90199673	11:8005408-8505408	-0.165983896261255	0.553764819485928	0.764377648770408	1.0
MR-IVW LD	glycine	HMDB0000123	dehydroepiandrosterone sulfate (dhea-s)	HMDB0001032	met-d-Gly	GCST90199673	12:115016-615016	-0.487211571774804	0.628592714237893	0.438290573895652	1.0
MR-IVW LD	glycine	HMDB0000123	dehydroepiandrosterone sulfate (dhea-s)	HMDB0001032	met-d-Gly	GCST90199673	12:21136493-21636493	2.36246418213793	0.649916578059669	0.0002779517344751	1.0
MR-IVW LD	glycine	HMDB0000123	dehydroepiandrosterone sulfate (dhea-s)	HMDB0001032	met-d-Gly	GCST90199673	12:46468358-47667420	0.307394862676508	0.34064912943928	0.366855195556115	2.0
MR-IVW LD	glycine	HMDB0000123	dehydroepiandrosterone sulfate (dhea-s)	HMDB0001032	met-d-Gly	GCST90199673	12:56615338-57115338	-0.561957971115644	0.393398038223571	0.153156129691187	1.0
MR-IVW LD	glycine	HMDB0000123	dehydroepiandrosterone sulfate (dhea-s)	HMDB0001032	met-d-Gly	GCST90199673	12:57516305-58016305	0.264715319348209	0.624511456158781	0.671656363229367	1.0
MR-IVW LD	glycine	HMDB0000123	dehydroepiandrosterone sulfate (dhea-s)	HMDB0001032	met-d-Gly	GCST90199673	12:59343804-59843804	-0.726556050777839	0.668749063140954	0.277284162046271	1.0
MR-IVW LD	glycine	HMDB0000123	dehydroepiandrosterone sulfate (dhea-s)	HMDB0001032	met-d-Gly	GCST90199673	13:50472895-50972895	1.668859746606	0.685263352688585	0.0148771730413314	1.0
MR-IVW LD	glycine	HMDB0000123	dehydroepiandrosterone sulfate (dhea-s)	HMDB0001032	met-d-Gly	GCST90199673	14:100551720-101051720	0.528884180949166	0.686703249038942	0.441193926967506	1.0
MR-IVW LD	glycine	HMDB0000123	dehydroepiandrosterone sulfate (dhea-s)	HMDB0001032	met-d-Gly	GCST90199673	15:42451374-42951374	1.16835233157495	0.648072747761672	0.0714179861340142	1.0
MR-IVW LD	glycine	HMDB0000123	dehydroepiandrosterone sulfate (dhea-s)	HMDB0001032	met-d-Gly	GCST90199673	15:43028726-44613739	0.635356505949888	0.472487081918998	0.178719996630867	1.0
MR-IVW LD	glycine	HMDB0000123	dehydroepiandrosterone sulfate (dhea-s)	HMDB0001032	met-d-Gly	GCST90199673	15:58180763-58713267	0.491000006285169	0.383433101830072	0.200356585981787	2.0
MR-IVW LD	glycine	HMDB0000123	dehydroepiandrosterone sulfate (dhea-s)	HMDB0001032	met-d-Gly	GCST90199673	16:79678196-80178196	0.295840358669581	0.64556142035394	0.64675966898595	1.0
MR-IVW LD	glycine	HMDB0000123	dehydroepiandrosterone sulfate (dhea-s)	HMDB0001032	met-d-Gly	GCST90199673	16:80626853-81422810	0.319463911628832	0.168887324285865	0.0585469415941528	2.0
MR-IVW LD	glycine	HMDB0000123	dehydroepiandrosterone sulfate (dhea-s)	HMDB0001032	met-d-Gly	GCST90199673	17:45235982-45996386	-0.157843825580071	0.370513332483	0.670097725722357	1.0
MR-IVW LD	glycine	HMDB0000123	dehydroepiandrosterone sulfate (dhea-s)	HMDB0001032	met-d-Gly	GCST90199673	19:17984588-18484588	0.656778353509508	0.458614962003877	0.15211778359785	1.0
MR-IVW LD	threonine	HMDB0000167	allantoin	HMDB0000462	GCST90200432	M01107	2:27589369-28089369	-0.225840079693298	0.199781608959456	0.258293064655504	1.0
MR-IVW LD	threonine	HMDB0000167	allantoin	HMDB0000462	GCST90200432	M01107	14:100594368-101094368	0.333496964331676	0.223990498431723	0.136516629910147	1.0
MR-IVW LD	beta-citrylglutamate	HMDB0241915	hippurate	HMDB0000714	GCST90199911	M15753	3:183486882-183986882	0.0920055091050033	0.132896846485004	0.488744120386506	1.0
MR-IVW LD	beta-citrylglutamate	HMDB0241915	hippurate	HMDB0000714	GCST90199911	M15753	11:88203934-92094388	0.0479303374288271	0.0407146445861849	0.239105321201586	3.0
MR-IVW LD	tyrosine	HMDB0000158	sarcosine	HMDB0000271	M01299	bioa_031	1:154514715-155014715	0.135260283605546	0.100565266621223	0.178625234568671	1.0
MR-IVW LD	tyrosine	HMDB0000158	sarcosine	HMDB0000271	M01299	bioa_031	6:111242119-112061922	-0.0188815279157653	0.0752252108197817	0.801814109188385	1.0
MR-IVW LD	tyrosine	HMDB0000158	sarcosine	HMDB0000271	M01299	bioa_031	16:71357384-72149586	0.111999151878678	0.0909084024989265	0.217949084120414	1.0
MR-IVW LD	spermidine	HMDB0001257	4-methyl-2-oxopentanoate	HMDB0000695	GCST90200423	M22116	1:247789451-248289451	-0.0256669481578655	0.1540016889472	0.867632334778198	1.0
MR-IVW LD	sphinganine	HMDB0000269	2-aminobutyrate	HMDB0000452	GCST90200374	GCST90200305	3:56598999-57098999	0.0349715953753627	0.164353793007626	0.831496688120025	1.0
MR-IVW LD	n-acetylglucosaminylasparagine	HMDB0000489	guanidinoacetate	HMDB0000128	GCST90200316	GCST90200384	4:178111987-178611987	0.109476565051035	0.110110432594078	0.320104409453711	1.0
MR-IVW LD	n-acetylglucosaminylasparagine	HMDB0000489	guanidinoacetate	HMDB0000128	GCST90200316	GCST90200384	6:167457759-167966043	-0.0234237711308699	0.0379922541268461	0.537537715557651	4.0
MR-IVW LD	n-acetylglucosaminylasparagine	HMDB0000489	guanidinoacetate	HMDB0000128	GCST90200316	GCST90200384	14:94594947-95094947	0.015351015331401	0.129269090809709	0.905471517647988	1.0
MR-IVW LD	n-acetylglucosaminylasparagine	HMDB0000489	guanidinoacetate	HMDB0000128	GCST90200316	GCST90200384	17:64055051-64555051	-0.0163966210446804	0.127251354125222	0.897474574564124	1.0
MR-IVW LD	mannose	HMDB0000169	valine	HMDB0000883	GCST90200435	bioa_022	2:27176853-28662558	-0.114024978921297	0.0285276404606693	6.41503010230844e-05	1.0
MR-IVW LD	2-hydroxyglutarate	HMDB0059655	oleamide	HMDB0002117	GCST90199865	M32458	14:91386532-91886532	0.113638338120921	0.132578061141074	0.391365938307551	1.0
MR-IVW LD	urate	HMDB0000289	isoleucine	HMDB0000172	GCST90200307	met-d-Ile	2:207223753-207723753	-0.0181135169874934	0.0476974779004229	0.704124779007375	1.0
MR-IVW LD	urate	HMDB0000289	isoleucine	HMDB0000172	GCST90200307	met-d-Ile	4:9672167-10439135	-0.0118772281796085	0.015840864305403	0.453384746684253	1.0
MR-IVW LD	urate	HMDB0000289	isoleucine	HMDB0000172	GCST90200307	met-d-Ile	4:88802323-89302323	-0.0012135865399398	0.0432183744402896	0.977598076301484	1.0
MR-IVW LD	urate	HMDB0000289	isoleucine	HMDB0000172	GCST90200307	met-d-Ile	11:64114866-64614866	0.0171082976220794	0.0462106073480205	0.711215245369588	1.0
MR-IVW LD	urate	HMDB0000289	isoleucine	HMDB0000172	GCST90200307	met-d-Ile	12:114208961-114708961	0.0468286305401627	0.0490697100921388	0.339917306512088	1.0
MR-IVW LD	n-acetylornithine	HMDB0003357	phosphate	HMDB0001429	M15630	GCST90200393	2:73124156-74349562	-0.0142191467696623	0.0240110414639858	0.553722023019518	1.0
MR-IVW LD	7-methylxanthine	HMDB0001991	cystathionine	HMDB0000099	GCST90199754	GCST90200383	1:197801712-198301712	-0.124128189816659	0.181087477485698	0.493053806703257	1.0
MR-IVW LD	7-methylxanthine	HMDB0001991	cystathionine	HMDB0000099	GCST90199754	GCST90200383	15:74777880-75578595	0.0157536914112311	0.162470518805211	0.922755472196241	1.0
MR-IVW LD	tyrosine	HMDB0000158	threonine	HMDB0000167	bioa_021	bioa_019	4:99820973-100320973	0.406723070377206	0.292186113776731	0.163922397955173	1.0
MR-IVW LD	tyrosine	HMDB0000158	threonine	HMDB0000167	bioa_021	bioa_019	4:148735862-149235862	-0.177655994742576	0.30009458571381	0.553850588394166	1.0
MR-IVW LD	tyrosine	HMDB0000158	threonine	HMDB0000167	bioa_021	bioa_019	6:111242119-112017012	0.0086589662394456	0.0766280198181134	0.910030555214467	1.0
MR-IVW LD	tyrosine	HMDB0000158	threonine	HMDB0000167	bioa_021	bioa_019	6:112114361-112614361	0.355624096472717	0.303433529413584	0.241197056152029	1.0
MR-IVW LD	tyrosine	HMDB0000158	threonine	HMDB0000167	bioa_021	bioa_019	7:27926305-28426305	0.427103281069134	0.248027457066857	0.0850695184943475	1.0
MR-IVW LD	tyrosine	HMDB0000158	threonine	HMDB0000167	bioa_021	bioa_019	8:8933358-9433358	0.548999428270813	0.3122863642041	0.0787475093200029	1.0
MR-IVW LD	tyrosine	HMDB0000158	threonine	HMDB0000167	bioa_021	bioa_019	10:64816186-65575478	-0.279530655056254	0.246935207646869	0.257634434415671	1.0
MR-IVW LD	tyrosine	HMDB0000158	threonine	HMDB0000167	bioa_021	bioa_019	11:61310081-61810081	1.09356536265453	0.293574594001213	0.0001953152219838	1.0
MR-IVW LD	tyrosine	HMDB0000158	threonine	HMDB0000167	bioa_021	bioa_019	12:20701307-21201307	0.0508660567637499	0.31015888270579	0.869731143810993	1.0
MR-IVW LD	tyrosine	HMDB0000158	threonine	HMDB0000167	bioa_021	bioa_019	12:46678393-47435518	0.892445013484465	0.230248971487218	0.0001061876835647	1.0
MR-IVW LD	tyrosine	HMDB0000158	threonine	HMDB0000167	bioa_021	bioa_019	12:56615040-57115040	1.60871069419887	0.176839693767051	9.286135638473132e-20	1.0
MR-IVW LD	tyrosine	HMDB0000158	threonine	HMDB0000167	bioa_021	bioa_019	12:57594049-58094049	0.49243567041719	0.265893990506039	0.064025822908486	1.0
MR-IVW LD	tyrosine	HMDB0000158	threonine	HMDB0000167	bioa_021	bioa_019	12:59727701-60227701	1.48648570569628	0.259421589126751	1.00430634498498e-08	1.0
MR-IVW LD	tyrosine	HMDB0000158	threonine	HMDB0000167	bioa_021	bioa_019	12:120845172-121674861	0.656058618995143	0.191942252485412	0.0006308310692686	1.0
MR-IVW LD	tyrosine	HMDB0000158	threonine	HMDB0000167	bioa_021	bioa_019	12:122092964-122592964	-0.109196652916777	0.261862477018649	0.67667840771474	1.0
MR-IVW LD	tyrosine	HMDB0000158	threonine	HMDB0000167	bioa_021	bioa_019	15:60649639-61149639	0.487359302083605	0.298810117770452	0.102890319510088	1.0
MR-IVW LD	tyrosine	HMDB0000158	threonine	HMDB0000167	bioa_021	bioa_019	16:71153235-72438683	-0.0557918868766482	0.115590192471516	0.629330260093828	3.0
MR-IVW LD	glutamine	HMDB0000641	anthranilate	HMDB0001123	bioa_006	GCST90200324	2:27200724-28253174	-0.347025196861292	0.398868872390915	0.384287692743093	1.0
MR-IVW LD	glutamine	HMDB0000641	anthranilate	HMDB0001123	bioa_006	GCST90200324	2:191299636-192089976	-0.738647772454198	0.377728687123403	0.0505242941475349	1.0
MR-IVW LD	glutamine	HMDB0000641	anthranilate	HMDB0001123	bioa_006	GCST90200324	6:20469561-20969561	0.108249233677282	0.699477717017035	0.877012710696194	1.0
MR-IVW LD	glutamine	HMDB0000641	anthranilate	HMDB0001123	bioa_006	GCST90200324	7:72732874-73232874	-0.208457080468534	0.505017868255659	0.679773892650473	1.0
MR-IVW LD	glutamine	HMDB0000641	anthranilate	HMDB0001123	bioa_006	GCST90200324	8:134082558-134582558	-0.307110971971799	0.704960183189881	0.66309576446115	1.0
MR-IVW LD	glutamine	HMDB0000641	anthranilate	HMDB0001123	bioa_006	GCST90200324	9:4032942-4532942	-1.0930956743531	0.611392212817738	0.0737954323308904	1.0
MR-IVW LD	glutamine	HMDB0000641	anthranilate	HMDB0001123	bioa_006	GCST90200324	10:64798306-65565800	-0.879870790036894	0.704747823900773	0.211851575109499	1.0
MR-IVW LD	glutamine	HMDB0000641	anthranilate	HMDB0001123	bioa_006	GCST90200324	10:99109412-99609412	0.150870472276513	0.293287317263936	0.606964074088639	1.0
MR-IVW LD	glutamine	HMDB0000641	anthranilate	HMDB0001123	bioa_006	GCST90200324	12:46679007-47711183	0.5418453260565	0.31047765743881	0.0809502191330889	1.0
MR-IVW LD	glutamine	HMDB0000641	anthranilate	HMDB0001123	bioa_006	GCST90200324	12:56615040-57375879	-0.105543583725128	0.108873400356019	0.332337821603081	1.0
MR-IVW LD	glutamine	HMDB0000641	anthranilate	HMDB0001123	bioa_006	GCST90200324	12:59344212-60165849	0.946211836350683	0.455601951491196	0.0378164345094604	1.0
MR-IVW LD	glutamine	HMDB0000641	anthranilate	HMDB0001123	bioa_006	GCST90200324	14:100594368-101094368	-0.128603304376048	0.625387836026356	0.837073941266763	1.0
MR-IVW LD	glutamine	HMDB0000641	anthranilate	HMDB0001123	bioa_006	GCST90200324	15:58477325-58977325	-0.211235869255003	0.684577825979646	0.757653434811752	1.0
MR-IVW LD	aspartate	HMDB0000191	theobromine	HMDB0002825	bioa_004	M18392	2:211431243-211931243	-0.0938909608969366	0.3459140664624	0.786061429732224	1.0
MR-IVW LD	aspartate	HMDB0000191	theobromine	HMDB0002825	bioa_004	M18392	4:178111051-178611051	-0.0246184456379069	0.114886079643568	0.830324257655799	1.0
MR-IVW LD	aspartate	HMDB0000191	theobromine	HMDB0002825	bioa_004	M18392	12:101969766-102469766	-0.139744035551568	0.17406713200283	0.422080571801539	1.0
MR-IVW LD	sphingosine	HMDB0000252	2-aminobutyrate	HMDB0000452	GCST90200385	GCST90200305	3:56598999-57098999	0.0306206678516129	0.143906014347424	0.831496688120025	1.0
MR-IVW LD	biliverdin	HMDB0001008	sarcosine	HMDB0000271	M02137	GCST90200291	2:234046650-234918570	-0.0765506875181675	0.03428177478696	0.0255499361650336	1.0
MR-IVW LD	uridine	HMDB0000296	n-acetylornithine	HMDB0003357	GCST90200407	M15630	1:20666238-21166238	-0.138199494874181	0.12127710774673	0.254480127188928	1.0
MR-IVW LD	uridine	HMDB0000296	n-acetylornithine	HMDB0003357	GCST90200407	M15630	7:47877194-48377194	-0.316817741788804	0.175083488883286	0.0703696646097906	1.0
MR-IVW LD	uridine	HMDB0000296	n-acetylornithine	HMDB0003357	GCST90200407	M15630	22:50686035-51186035	-0.134571416428529	0.181671412178513	0.458850651929467	1.0
MR-IVW LD	1-methylxanthine	HMDB0010738	sulfate*	HMDB01448	GCST90199763	GCST90199896	8:18005709-18505709	0.0896753056959441	0.0587992962586683	0.127232040956595	1.0
MR-IVW LD	1-methylxanthine	HMDB0010738	sulfate*	HMDB01448	GCST90199763	GCST90199896	15:74275585-74775585	0.172553067824752	0.148862578348472	0.246397758083293	1.0
MR-IVW LD	1-methylxanthine	HMDB0010738	sulfate*	HMDB01448	GCST90199763	GCST90199896	15:74777880-75599999	-0.0410297520526487	0.119653683893783	0.731670523811449	1.0
MR-IVW LD	guanidinoacetate	HMDB0000128	taurocholate	HMDB0000036	GCST90200384	M18497	6:131647278-132147278	-0.0631822262498799	0.242538223346315	0.79447487469846	1.0
MR-IVW LD	guanidinoacetate	HMDB0000128	taurocholate	HMDB0000036	GCST90200384	M18497	12:101043-601043	-0.106215656479505	0.214598979417776	0.620635771679793	1.0
MR-IVW LD	isoleucine	HMDB0000172	sulfate*	HMDB01448	met-d-Ile	GCST90199896	2:27480940-28253174	0.0163457094777291	0.565640382106913	0.976946175186453	1.0
MR-IVW LD	isoleucine	HMDB0000172	sulfate*	HMDB01448	met-d-Ile	GCST90199896	2:165251927-165751927	-0.712502534004717	0.517236506191821	0.168352191535082	1.0
MR-IVW LD	isoleucine	HMDB0000172	sulfate*	HMDB01448	met-d-Ile	GCST90199896	4:88890833-89475171	0.0481693900300847	0.204711747711617	0.81397318141901	2.0
MR-IVW LD	isoleucine	HMDB0000172	sulfate*	HMDB01448	met-d-Ile	GCST90199896	8:76193463-76693463	0.134383902658906	0.650827622084817	0.836414767431123	1.0
MR-IVW LD	isoleucine	HMDB0000172	sulfate*	HMDB01448	met-d-Ile	GCST90199896	12:56611458-57111458	0.280774905197218	0.463339691924035	0.544527577408434	1.0
MR-IVW LD	isoleucine	HMDB0000172	sulfate*	HMDB01448	met-d-Ile	GCST90199896	16:69331471-69831471	0.428859884918214	0.57542576209124	0.456095565189379	1.0
MR-IVW LD	isoleucine	HMDB0000172	sulfate*	HMDB01448	met-d-Ile	GCST90199896	16:69865519-70914672	0.101809576685521	0.323571088392831	0.753032260506064	1.0
MR-IVW LD	isoleucine	HMDB0000172	sulfate*	HMDB01448	met-d-Ile	GCST90199896	17:6935779-7435779	0.526727192746314	0.473693133063941	0.266155915074306	1.0
MR-IVW LD	isoleucine	HMDB0000172	sulfate*	HMDB01448	met-d-Ile	GCST90199896	19:49069664-49569664	-0.0031820108277405	0.43899113511004	0.994216614239581	1.0
MR-IVW LD	alanine	HMDB0000161	ornithine	HMDB0000214	met-d-Ala	M01493	1:206970800-207470800	-0.964675688226101	0.373422847055263	0.0097850732044695	1.0
MR-IVW LD	alanine	HMDB0000161	ornithine	HMDB0000214	met-d-Ala	M01493	2:27480940-28253616	-0.0869881539162079	0.298245099141287	0.770541497710556	1.0
MR-IVW LD	alanine	HMDB0000161	ornithine	HMDB0000214	met-d-Ala	M01493	2:64970910-65916674	0.275530672512252	0.320121131607225	0.389399137884976	2.0
MR-IVW LD	alanine	HMDB0000161	ornithine	HMDB0000214	met-d-Ala	M01493	3:122879946-123379946	0.993414540912139	0.636804192892396	0.118759881189586	1.0
MR-IVW LD	alanine	HMDB0000161	ornithine	HMDB0000214	met-d-Ala	M01493	3:159754026-160551365	0.351637009097622	0.421964410917146	0.404656761927285	1.0
MR-IVW LD	alanine	HMDB0000161	ornithine	HMDB0000214	met-d-Ala	M01493	4:88958565-89458565	-0.493367410960584	0.514818167958871	0.33789470042481	1.0
MR-IVW LD	alanine	HMDB0000161	ornithine	HMDB0000214	met-d-Ala	M01493	5:35692098-36469710	-0.829957123295444	0.684714626718739	0.225465985004506	1.0
MR-IVW LD	alanine	HMDB0000161	ornithine	HMDB0000214	met-d-Ala	M01493	6:20453952-20953952	1.36621224025475e-308	0.507350622002302	1.0	1.0
MR-IVW LD	alanine	HMDB0000161	ornithine	HMDB0000214	met-d-Ala	M01493	8:17128898-17669461	-0.407120283812546	0.600987085628044	0.49813992156856	1.0
MR-IVW LD	alanine	HMDB0000161	ornithine	HMDB0000214	met-d-Ala	M01493	8:49725746-50225746	0.524956526771075	0.629947832125288	0.404656761927285	1.0
MR-IVW LD	alanine	HMDB0000161	ornithine	HMDB0000214	met-d-Ala	M01493	8:117935733-118435733	0.438629598549628	0.577144208617932	0.4472545848752	1.0
MR-IVW LD	alanine	HMDB0000161	ornithine	HMDB0000214	met-d-Ala	M01493	8:145497920-145997920	-1.37788128524404e-308	0.53068871198089	1.0	1.0
MR-IVW LD	alanine	HMDB0000161	ornithine	HMDB0000214	met-d-Ala	M01493	9:4033137-4533137	0.294300332885168	0.588600665770341	0.617075077451977	1.0
MR-IVW LD	alanine	HMDB0000161	ornithine	HMDB0000214	met-d-Ala	M01493	11:8005408-8505408	0.334855851693077	0.574038602902422	0.559668927199414	1.0
MR-IVW LD	alanine	HMDB0000161	ornithine	HMDB0000214	met-d-Ala	M01493	12:46544011-47796599	0.709627720139052	0.254601945806626	0.0053164897043633	2.0
MR-IVW LD	alanine	HMDB0000161	ornithine	HMDB0000214	met-d-Ala	M01493	12:56610577-57110577	0.0650679229011157	0.252138201241828	0.796357116257743	1.0
MR-IVW LD	alanine	HMDB0000161	ornithine	HMDB0000214	met-d-Ala	M01493	12:59740767-60240767	0.561202498360185	0.484674884947433	0.246906995624743	1.0
MR-IVW LD	alanine	HMDB0000161	ornithine	HMDB0000214	met-d-Ala	M01493	12:122367989-122867989	-0.6137710156193	0.640456711950574	0.33789470042481	1.0
MR-IVW LD	alanine	HMDB0000161	ornithine	HMDB0000214	met-d-Ala	M01493	16:69383883-70933639	-0.207889781618292	0.281676984334119	0.460488200674431	3.0
MR-IVW LD	alanine	HMDB0000161	ornithine	HMDB0000214	met-d-Ala	M01493	17:79391534-79891534	0.4141594000915	0.538407220118952	0.441756327424921	1.0
MR-IVW LD	alanine	HMDB0000161	ornithine	HMDB0000214	met-d-Ala	M01493	21:32796216-33296216	-0.186313198653548	0.695569274973247	0.78880928359962	1.0
MR-IVW LD	alanine	HMDB0000161	ornithine	HMDB0000214	met-d-Ala	M01493	22:18934095-19434095	0.242202976536263	0.645874604096707	0.707660466654555	1.0
MR-IVW LD	n-acetyl-aspartyl-glutamate (naag)	HMDB0001067	3-(4-hydroxyphenyl)lactate	HMDB0000755	GCST90200684	M32197	11:45663099-50986366	-0.0097907514864211	0.0267024530976222	0.713871807813854	3.0
MR-IVW LD	n-acetyl-aspartyl-glutamate (naag)	HMDB0001067	3-(4-hydroxyphenyl)lactate	HMDB0000755	GCST90200684	M32197	11:54602007-58367668	0.0092495837788955	0.0336404086246432	0.783351148446766	3.0
MR-IVW LD	kynurenine	HMDB0000684	tyrosine	HMDB0000158	bioa_027	GCST90200427	1:241473615-241973615	0.179505538941933	0.276726963466724	0.516549223922405	1.0
MR-IVW LD	kynurenine	HMDB0000684	tyrosine	HMDB0000158	bioa_027	GCST90200427	5:176563404-177063404	0.244865775079735	0.31507941597505	0.437066894411435	1.0
MR-IVW LD	kynurenine	HMDB0000684	tyrosine	HMDB0000158	bioa_027	GCST90200427	8:39556267-40056267	0.173868612157722	0.179466005375279	0.332639575035448	1.0
MR-IVW LD	kynurenine	HMDB0000684	tyrosine	HMDB0000158	bioa_027	GCST90200427	12:111634608-113433486	-0.0487438275254399	0.158217086345018	0.758019980113385	1.0
MR-IVW LD	kynurenine	HMDB0000684	tyrosine	HMDB0000158	bioa_027	GCST90200427	16:87568569-88128476	0.128797134737035	0.079770526093364	0.106398314409596	2.0
MR-IVW LD	isoursodeoxycholate	HMDB0000686	lactate	HMDB0000190	GCST90199892	met-d-Lactate	5:35715970-36215970	-0.0239528203933614	0.0467712885166828	0.608562417696813	1.0
MR-IVW LD	acetylphosphate	HMDB0001494	lactate	HMDB0000190	M15488	GCST90200408	1:109564880-110064880	0.0693367202777088	0.164375712663207	0.673157484732717	1.0
MR-IVW LD	acetylphosphate	HMDB0001494	lactate	HMDB0000190	M15488	GCST90200408	6:96128415-96628415	-0.300158347324651	0.170294247289402	0.0779702496492383	1.0
MR-IVW LD	isoleucine	HMDB0000172	3,7-dimethylurate	HMDB0001982	bioa_010	GCST90199755	2:27480940-27980940	0.170938682855495	0.513728750379678	0.739329702693914	1.0
MR-IVW LD	isoleucine	HMDB0000172	3,7-dimethylurate	HMDB0001982	bioa_010	GCST90199755	4:88976422-89476422	0.102760816904849	0.279625986226994	0.713250713975664	1.0
MR-IVW LD	isoleucine	HMDB0000172	3,7-dimethylurate	HMDB0001982	bioa_010	GCST90199755	12:56615040-57115040	-0.580197437414886	0.567052577709619	0.306222263042142	1.0
MR-IVW LD	isoleucine	HMDB0000172	3,7-dimethylurate	HMDB0001982	bioa_010	GCST90199755	16:70059237-70559237	0.805320389900369	0.368198864982415	0.0287287528386937	1.0
MR-IVW LD	choline	HMDB0000097	phenylalanine	HMDB0000159	GCST90200327	GCST90200396	2:211290507-211790507	0.535796339132341	0.177453028082657	0.0025330102268664	1.0
MR-IVW LD	choline	HMDB0000097	phenylalanine	HMDB0000159	GCST90200327	GCST90200396	17:17175631-17675631	0.254403473807077	0.151469363683811	0.0930409127513879	1.0
MR-IVW LD	citrulline	HMDB0000904	1,7-dimethylurate	HMDB0011103	GCST90200403	GCST90199756	2:211084708-211584708	-0.272334733891818	0.157358422154648	0.08351150824023	1.0
MR-IVW LD	citrulline	HMDB0000904	1,7-dimethylurate	HMDB0011103	GCST90200403	GCST90199756	9:133044244-133573675	-0.0398562447675085	0.115950591513743	0.731045793363954	2.0
MR-IVW LD	citrulline	HMDB0000904	sarcosine	HMDB0000271	M02132	GCST90200291	10:97115163-97871266	0.131123817136566	0.156159089000061	0.401087280157069	1.0
MR-IVW LD	mannose	HMDB0000169	3-hydroxybutyrate (bhba)	HMDB0000011	M00584	met-d-bOHbutyrate	2:27182547-28770083	0.0003101216315104	0.0142146440975567	0.982593891779068	1.0
MR-IVW LD	phosphate	HMDB0001429	citrate	HMDB0000094	GCST90200393	met-d-Citrate	1:21570042-22070042	-0.0292041840163846	0.042372354796648	0.49068023471433	1.0
MR-IVW LD	n-acetylornithine	HMDB0003357	glutamine	HMDB0000641	M15630	met-d-Gln	2:73124156-74349562	-0.0070296887204536	0.0063744875523567	0.270120580070726	2.0
MR-IVW LD	serine	HMDB0000187	citrate	HMDB0000094	M32315	M01564	1:119966025-120466025	0.0107060335035956	0.0963543015323616	0.911528237909378	1.0
MR-IVW LD	serine	HMDB0000187	citrate	HMDB0000094	M32315	M01564	2:211323559-211823559	-0.291729128924689	0.128558599187151	0.0232542960563564	1.0
MR-IVW LD	serine	HMDB0000187	citrate	HMDB0000094	M32315	M01564	7:55822010-56322010	0.108153075527387	0.135191344409234	0.423710797166795	1.0
MR-IVW LD	n-acetyl-aspartyl-glutamate (naag)	HMDB0001067	serine	HMDB0000187	GCST90200684	GCST90200415	11:45663099-50986366	0.0339227647020548	0.0231868924181026	0.143463353705123	10.0
MR-IVW LD	n-acetyl-aspartyl-glutamate (naag)	HMDB0001067	serine	HMDB0000187	GCST90200684	GCST90200415	11:54602007-58367668	0.010645223756614	0.0258628249094708	0.680630221616577	11.0
MR-IVW LD	acetoacetate	HMDB0000060	isoleucine	HMDB0000172	met-d-Acetoacetate	GCST90200399	5:41395751-42449922	0.464480485726388	0.334201979405118	0.164583642609636	1.0
MR-IVW LD	acetoacetate	HMDB0000060	isoleucine	HMDB0000172	met-d-Acetoacetate	GCST90200399	6:166525103-167025103	-0.317784197649311	0.425877042822843	0.455554056270492	1.0
MR-IVW LD	acetoacetate	HMDB0000060	isoleucine	HMDB0000172	met-d-Acetoacetate	GCST90200399	10:113686244-114186244	-0.205925161873308	0.665291387923247	0.756921231936765	1.0
MR-IVW LD	acetoacetate	HMDB0000060	isoleucine	HMDB0000172	met-d-Acetoacetate	GCST90200399	11:116373213-116873213	0.0027804031613658	0.485711158324301	0.995432617510649	1.0
MR-IVW LD	acetoacetate	HMDB0000060	isoleucine	HMDB0000172	met-d-Acetoacetate	GCST90200399	12:122333527-122833527	0.447713309680262	0.531736546817752	0.399797283095514	1.0
MR-IVW LD	asparagine	HMDB0000168	5,6-dihydrothymine	HMDB0000079	M34283	GCST90200339	11:61916235-62416235	0.231249641418354	0.168484990296931	0.169900467730698	1.0
MR-IVW LD	asparagine	HMDB0000168	5,6-dihydrothymine	HMDB0000079	M34283	GCST90200339	14:104016664-104812812	0.183933894274537	0.141934974427997	0.19500906309008	1.0
MR-IVW LD	n6,n6,n6-trimethyllysine	HMDB0001325	dihydroorotate	HMDB03349	GCST90200344	GCST90200444	11:64586385-65555309	-0.0375478183837039	0.0718552601808194	0.601288875004316	2.0
MR-IVW LD	n6,n6,n6-trimethyllysine	HMDB0001325	dihydroorotate	HMDB03349	GCST90200344	GCST90200444	16:67497306-67997306	0.135780868898701	0.165859812714348	0.412987049193475	1.0
MR-IVW LD	beta-alanine	HMDB0000056	taurine	HMDB0000251	GCST90200361	GCST90200420	3:30500404-31000404	-0.0050741153624481	0.0805746804199674	0.949787154471007	1.0
MR-IVW LD	glutamine	HMDB0000641	creatinine	HMDB0000562	bioa_006	bioa_026	2:27200724-28253174	0.617113250262697	0.074270459774063	9.6511922191883e-17	1.0
MR-IVW LD	glutamine	HMDB0000641	creatinine	HMDB0000562	bioa_006	bioa_026	2:191299636-192089976	-0.279306344328375	0.0985903086227932	0.0046113385991135	1.0
MR-IVW LD	glutamine	HMDB0000641	creatinine	HMDB0000562	bioa_006	bioa_026	6:20469561-20969561	0.132506907005222	0.182516400833643	0.467838770552935	1.0
MR-IVW LD	glutamine	HMDB0000641	creatinine	HMDB0000562	bioa_006	bioa_026	7:72732874-73232874	0.382267865114461	0.131771066912945	0.0037197387835769	1.0
MR-IVW LD	glutamine	HMDB0000641	creatinine	HMDB0000562	bioa_006	bioa_026	8:17122121-17622121	0.0364783803820988	0.180586041495557	0.839916724180824	1.0
MR-IVW LD	glutamine	HMDB0000641	creatinine	HMDB0000562	bioa_006	bioa_026	8:134082558-134582558	-0.272057184370246	0.183946710189479	0.139140314811741	1.0
MR-IVW LD	glutamine	HMDB0000641	creatinine	HMDB0000562	bioa_006	bioa_026	9:4032942-4532942	0.354944078508918	0.156639046120439	0.0234513832468808	1.0
MR-IVW LD	glutamine	HMDB0000641	creatinine	HMDB0000562	bioa_006	bioa_026	10:64798306-65565800	-0.0967405214013601	0.183917341067224	0.598888206973906	1.0
MR-IVW LD	glutamine	HMDB0000641	creatinine	HMDB0000562	bioa_006	bioa_026	10:99109412-99609412	-0.0211222709819568	0.0765299673259351	0.782548066233151	1.0
MR-IVW LD	glutamine	HMDB0000641	creatinine	HMDB0000562	bioa_006	bioa_026	11:8003049-8503049	0.109451447117453	0.140864153304314	0.437158770330548	1.0
MR-IVW LD	glutamine	HMDB0000641	creatinine	HMDB0000562	bioa_006	bioa_026	12:46679007-47711183	0.0375194401579277	0.0810355079004915	0.64336436710373	1.0
MR-IVW LD	glutamine	HMDB0000641	creatinine	HMDB0000562	bioa_006	bioa_026	12:56615040-57375879	-0.057870985085692	0.0284099092222346	0.0416500420059881	1.0
MR-IVW LD	glutamine	HMDB0000641	creatinine	HMDB0000562	bioa_006	bioa_026	12:59344212-60165849	-0.122015712234937	0.118923696135415	0.304891584065619	1.0
MR-IVW LD	glutamine	HMDB0000641	creatinine	HMDB0000562	bioa_006	bioa_026	14:100594368-101094368	-0.191327935345736	0.16536554481049	0.247272360348275	1.0
MR-IVW LD	glutamine	HMDB0000641	creatinine	HMDB0000562	bioa_006	bioa_026	15:58477325-58977325	-0.119339388773919	0.173458413915583	0.491452781368098	1.0
MR-IVW LD	gluconate	HMDB0000625	alpha-tocopherol	HMDB0001893	GCST90200373	GCST90200302	4:99521223-100894070	-0.0039369292014495	0.0594406460760234	0.947192365902657	2.0
MR-IVW LD	n-acetylornithine	HMDB0003357	trans-urocanate	HMDB0000301	M15630	GCST90200416	2:73124156-74349562	0.0214423259054593	0.024082040001728	0.37325833088714	1.0
MR-IVW LD	threonine	HMDB0000167	4-hydroxy-2-oxoglutaric acid	HMDB0002070	GCST90200432	GCST90199897	2:27589369-28089369	-0.253050017818065	0.158704298703202	0.110829712420599	1.0
MR-IVW LD	threonine	HMDB0000167	4-hydroxy-2-oxoglutaric acid	HMDB0002070	GCST90200432	GCST90199897	2:211290507-211790507	-0.467004747429207	0.13886137328778	0.0007707231299458	1.0
MR-IVW LD	threonine	HMDB0000167	4-hydroxy-2-oxoglutaric acid	HMDB0002070	GCST90200432	GCST90199897	12:46938082-47438082	0.0399274363032866	0.16479473630096	0.808558660601916	1.0
MR-IVW LD	threonine	HMDB0000167	4-hydroxy-2-oxoglutaric acid	HMDB0002070	GCST90200432	GCST90199897	14:100594368-101094368	0.119686034669123	0.184037409017671	0.51547562112556	1.0
MR-IVW LD	thyroxine	HMDB0000248	taurochenodeoxycholate	HMDB0000951	GCST90200293	M18494	2:234397317-234897317	-0.0154977709392246	0.204570576397771	0.939611968724495	1.0
MR-IVW LD	2-hydroxyphenylacetate	HMDB0000669	spermidine	HMDB0001257	GCST90200369	GCST90200423	9:131329579-131829579	-0.0678529791612376	0.104387058235717	0.515683612266935	1.0
MR-IVW LD	2-hydroxyphenylacetate	HMDB0000669	spermidine	HMDB0001257	GCST90200369	GCST90200423	12:122051275-122551275	-0.0772009991287144	0.142052188328021	0.586806743247198	1.0
MR-IVW LD	5-acetylamino-6-formylamino-3-methyluracil	HMDB0011105	glycerol	HMDB0000131	GCST90200680	GCST90200325	8:17743764-18765840	0.0322685801161691	0.0252501560149967	0.201265056320231	7.0
MR-IVW LD	gluconate	HMDB0000625	phenylpyruvate	HMDB0000205	GCST90200373	GCST90200365	4:99521223-100894070	-0.0019165081762636	0.0592635077397297	0.974201901733664	2.0
MR-IVW LD	5-oxoproline	HMDB0000267	4-acetamidobutanoate	HMDB0003681	M01494	GCST90200311	8:144903138-145403138	-0.0618347426447986	0.0487533782338001	0.204684737607428	1.0
MR-IVW LD	glutamine	HMDB0000641	alanine	HMDB0000161	GCST90200419	met-d-Ala	12:56335248-57115338	-0.284478790950812	0.0180292307394379	4.35706473149131e-56	1.0
MR-IVW LD	isoleucine	HMDB0000172	arginine	HMDB0000517	met-d-Ile	M01638	2:27480940-28253174	-0.793292206900025	0.357759230562755	0.0265963634153616	1.0
MR-IVW LD	isoleucine	HMDB0000172	arginine	HMDB0000517	met-d-Ile	M01638	2:165251927-165751927	-0.482475124268944	0.554846392909282	0.384538052996621	1.0
MR-IVW LD	isoleucine	HMDB0000172	arginine	HMDB0000517	met-d-Ile	M01638	4:88890833-89475171	0.0216313471941603	0.248760492732846	0.930706071768415	1.0
MR-IVW LD	isoleucine	HMDB0000172	arginine	HMDB0000517	met-d-Ile	M01638	8:76193463-76693463	-0.163452159955584	0.700509256952515	0.815502576593794	1.0
MR-IVW LD	isoleucine	HMDB0000172	arginine	HMDB0000517	met-d-Ile	M01638	12:56611458-57111458	0.856023966614483	0.493859980739124	0.0830364393775578	1.0
MR-IVW LD	isoleucine	HMDB0000172	arginine	HMDB0000517	met-d-Ile	M01638	16:69865519-70914672	-0.139378604494339	0.343800557752704	0.685179538328077	1.0
MR-IVW LD	isoleucine	HMDB0000172	arginine	HMDB0000517	met-d-Ile	M01638	19:49069664-49569664	-0.078666068516951	0.566395693322057	0.88953795124903	1.0
MR-IVW LD	citrate	HMDB0000094	cortisone	HMDB0002802	M01564	M01769	5:14625868-15125868	-0.191087437055896	0.168156944609188	0.255804407976614	1.0
MR-IVW LD	citrate	HMDB0000094	cortisone	HMDB0002802	M01564	M01769	9:84927464-85427464	-0.0717001724015991	0.183233773915197	0.695572285478056	1.0
MR-IVW LD	citrate	HMDB0000094	cortisone	HMDB0002802	M01564	M01769	17:6345930-6933878	0.0254664366912907	0.111367922529016	0.819125875254874	2.0
MR-IVW LD	citrate	HMDB0000094	cortisone	HMDB0002802	M01564	M01769	22:18904608-19404608	0.416444996922631	0.166577998769052	0.0124193306515523	1.0
MR-IVW LD	n-acetylornithine	HMDB0003357	gluconate	HMDB0000625	M15630	GCST90200373	2:73124156-74349562	0.0413221770865106	0.0242151372405262	0.0879223601628909	1.0
MR-IVW LD	betaine	HMDB0000043	beta-citrylglutamate	HMDB0241915	GCST90200425	GCST90199911	2:211290507-211790507	-0.0907707106299353	0.103747766647576	0.381618932746759	1.0
MR-IVW LD	betaine	HMDB0000043	beta-citrylglutamate	HMDB0241915	GCST90200425	GCST90199911	5:78081434-78907016	0.0112594772593187	0.066759766223839	0.86606673342589	2.0
MR-IVW LD	betaine	HMDB0000043	beta-citrylglutamate	HMDB0241915	GCST90200425	GCST90199911	6:160264283-160825366	-0.0343489839934481	0.10045871972608	0.732410060053877	2.0
MR-IVW LD	betaine	HMDB0000043	beta-citrylglutamate	HMDB0241915	GCST90200425	GCST90199911	12:68601-568601	0.115983084714946	0.0761391173180675	0.12768246079727	1.0
MR-IVW LD	betaine	HMDB0000043	beta-citrylglutamate	HMDB0241915	GCST90200425	GCST90199911	17:17178278-17678278	-0.111270776392778	0.178648462279424	0.533384636637987	1.0
MR-IVW LD	betaine	HMDB0000043	beta-citrylglutamate	HMDB0241915	GCST90200425	GCST90199911	21:44165982-44665982	-0.140299597565482	0.178743468726846	0.432499575868022	1.0
MR-IVW LD	glycerol 3-phosphate	HMDB0000126	n-acetylglucosaminylasparagine	HMDB0000489	GCST90199638	GCST90200316	1:20921386-22251981	-0.074713958666477	0.0580230365031337	0.197864250423037	5.0
MR-IVW LD	glycerol 3-phosphate	HMDB0000126	n-acetylglucosaminylasparagine	HMDB0000489	GCST90199638	GCST90200316	20:5231344-5731344	0.368852036500971	0.179877396659325	0.0403083834781411	1.0
MR-IVW LD	kynurenate	HMDB0000715	isoleucine	HMDB0000172	GCST90200454	met-d-Ile	1:241463402-241963402	0.0090235914622028	0.013964947791812	0.518175704418611	1.0
MR-IVW LD	kynurenate	HMDB0000715	isoleucine	HMDB0000172	GCST90200454	met-d-Ile	4:170711647-171211647	-0.0158299244625725	0.0355635726131959	0.656235738206194	1.0
MR-IVW LD	kynurenate	HMDB0000715	isoleucine	HMDB0000172	GCST90200454	met-d-Ile	16:58517848-59017848	0.0150533475128151	0.0407087195453148	0.711545005226326	1.0
MR-IVW LD	cystathionine	HMDB0000099	1-methylxanthine	HMDB0010738	GCST90200383	M34389	19:33152807-33652807	-0.197534316414981	0.207411032235729	0.34090381592813	1.0
MR-IVW LD	docosapentaenoate (n6 dpa; 22:5n6)	HMDB0001976	phenylpyruvate	HMDB0000205	GCST90199796	GCST90200365	11:61347212-61847212	-0.311472279786888	0.137017517750054	0.0230123462308968	1.0
MR-IVW LD	eicosapentaenoate (epa; 20:5n3)	HMDB0001999	n-acetyl-aspartyl-glutamate (naag)	HMDB0001067	GCST90200349	GCST90200684	11:61319830-61819830	0.0644054928707336	0.0805596653806934	0.424014645829831	1.0
MR-IVW LD	glycerol 3-phosphate	HMDB0000126	n-stearoyl-sphingosine (d18:1/18:0)*	HMDB0004950	GCST90199638	GCST90200341	1:20921386-22251981	-0.0382491693008724	0.0576398304246842	0.506953267705451	5.0
MR-IVW LD	glycerol 3-phosphate	HMDB0000126	n-stearoyl-sphingosine (d18:1/18:0)*	HMDB0004950	GCST90199638	GCST90200341	20:5231344-5731344	0.164640486083746	0.178711707193754	0.356913125977363	1.0
MR-IVW LD	eicosapentaenoate (epa; 20:5n3)	HMDB0001999	histidine	HMDB0000177	GCST90200349	M00059	11:61319830-61819830	0.0270197325397808	0.0810591976193424	0.738882680363527	1.0
MR-IVW LD	valine	HMDB0000883	guanidinoacetate	HMDB0000128	met-d-Val	GCST90200384	2:27480940-28253616	-1.06414980831172	0.521932647213045	0.0414635790936164	1.0
MR-IVW LD	valine	HMDB0000883	guanidinoacetate	HMDB0000128	met-d-Val	GCST90200384	2:64975088-65475088	0.0575641328994317	0.254171823942483	0.820830260066216	2.0
MR-IVW LD	valine	HMDB0000883	guanidinoacetate	HMDB0000128	met-d-Val	GCST90200384	2:165251927-165751927	-0.491415213372328	0.43826640083742	0.262172712359381	1.0
MR-IVW LD	valine	HMDB0000883	guanidinoacetate	HMDB0000128	met-d-Val	GCST90200384	3:135701113-136578270	0.0119318592948591	0.66028281360202	0.985582347450117	1.0
MR-IVW LD	valine	HMDB0000883	guanidinoacetate	HMDB0000128	met-d-Val	GCST90200384	4:86953335-87453335	0.7167014911561	0.619450637274879	0.247274270530439	1.0
MR-IVW LD	valine	HMDB0000883	guanidinoacetate	HMDB0000128	met-d-Val	GCST90200384	4:87663610-88163610	0.870399021499715	0.610310462163146	0.15382279985297	1.0
MR-IVW LD	valine	HMDB0000883	guanidinoacetate	HMDB0000128	met-d-Val	GCST90200384	4:88882515-89510546	0.157256316362391	0.139144911923137	0.258407894691569	4.0
MR-IVW LD	valine	HMDB0000883	guanidinoacetate	HMDB0000128	met-d-Val	GCST90200384	5:55564890-56064890	-0.461711978743357	0.677300101632572	0.495431936228303	1.0
MR-IVW LD	valine	HMDB0000883	guanidinoacetate	HMDB0000128	met-d-Val	GCST90200384	6:108910874-109410874	-0.861358092676748	0.679258543126768	0.20476732266478	1.0
MR-IVW LD	valine	HMDB0000883	guanidinoacetate	HMDB0000128	met-d-Val	GCST90200384	12:56199875-57115338	0.0472902731106251	0.383577192300994	0.90187943884155	2.0
MR-IVW LD	valine	HMDB0000883	guanidinoacetate	HMDB0000128	met-d-Val	GCST90200384	12:122278263-122778263	-1.15925145508101	0.510526950806113	0.0231653932753493	1.0
MR-IVW LD	valine	HMDB0000883	guanidinoacetate	HMDB0000128	met-d-Val	GCST90200384	14:102468052-102968052	-0.264563345822358	0.664017980873329	0.69031473311386	1.0
MR-IVW LD	valine	HMDB0000883	guanidinoacetate	HMDB0000128	met-d-Val	GCST90200384	16:69315747-70918195	-0.1685384174289	0.261818793731204	0.519755969206147	1.0
MR-IVW LD	valine	HMDB0000883	guanidinoacetate	HMDB0000128	met-d-Val	GCST90200384	17:6935779-7435779	-0.331832433519758	0.272288012027759	0.222965003841235	1.0
MR-IVW LD	valine	HMDB0000883	guanidinoacetate	HMDB0000128	met-d-Val	GCST90200384	17:79384062-79884062	-0.198563134865848	0.630810604095068	0.752932823300979	1.0
MR-IVW LD	valine	HMDB0000883	guanidinoacetate	HMDB0000128	met-d-Val	GCST90200384	19:49050431-49611255	-0.0757037930140135	0.256487545442407	0.767874846184106	4.0
MR-IVW LD	valine	HMDB0000883	acetylphosphate	HMDB0001494	M01649	M15488	4:88976422-89476422	0.223087264951435	0.148724843300956	0.133614402537714	1.0
MR-IVW LD	serine	HMDB0000187	choline	HMDB0000097	GCST90200415	GCST90200327	1:119778579-120514573	-0.0943515310385161	0.0748075801984571	0.207216524011119	3.0
MR-IVW LD	serine	HMDB0000187	choline	HMDB0000097	GCST90200415	GCST90200327	2:211290507-212040821	-0.451608878490773	0.0798641938332003	1.56109363459246e-08	1.0
MR-IVW LD	serine	HMDB0000187	choline	HMDB0000097	GCST90200415	GCST90200327	7:55905219-56847625	0.154702970434775	0.102982754847733	0.133039758670365	1.0
MR-IVW LD	4-acetamidobutanoate	HMDB0003681	oleamide	HMDB0002117	GCST90200311	M32458	8:18005709-18505709	0.118936392013471	0.0734508389601003	0.105390201451795	2.0
MR-IVW LD	isoursodeoxycholate	HMDB0000686	ornithine	HMDB0000214	GCST90199892	M01493	5:35715970-36215970	0.171414071631942	0.182473043995293	0.347528523523372	1.0
MR-IVW LD	phosphate	HMDB0001429	7-methylxanthine	HMDB0001991	GCST90200393	GCST90199754	1:21570042-22070042	-0.357164662746906	0.160457121040657	0.026019562226832	1.0
MR-IVW LD	spermidine	HMDB0001257	alpha-tocopherol	HMDB0001893	bioa_033	GCST90200302	1:247760300-248289451	-0.132200215686565	0.0846812752235717	0.118488243671798	2.0
MR-IVW LD	spermidine	HMDB0001257	alpha-tocopherol	HMDB0001893	bioa_033	GCST90200302	19:54070939-54570939	0.0419944174851783	0.13393955689448	0.753876057267785	1.0
MR-IVW LD	phosphoethanolamine	HMDB0000224	leucine	HMDB0000687	GCST90200281	GCST90200389	1:21573292-22073292	0.0821073166998748	0.169884426400219	0.6288736575042	1.0
MR-IVW LD	phosphoethanolamine	HMDB0000224	leucine	HMDB0000687	GCST90200281	GCST90200389	1:27206842-27706842	0.440544660731011	0.182459306036807	0.0157576132532449	1.0
MR-IVW LD	citrate	HMDB0000094	kynurenine	HMDB0000684	M01564	bioa_027	5:14625868-15125868	0.0994847954000964	0.0808162432169751	0.218322864282567	1.0
MR-IVW LD	citrate	HMDB0000094	kynurenine	HMDB0000684	M01564	bioa_027	9:84927464-85427464	0.0539788003175639	0.0880567705017372	0.539876339721609	1.0
MR-IVW LD	citrate	HMDB0000094	kynurenine	HMDB0000684	M01564	bioa_027	17:6345930-6933878	-0.0284142918743427	0.0535284329902571	0.595539258787046	2.0
MR-IVW LD	citrate	HMDB0000094	kynurenine	HMDB0000684	M01564	bioa_027	22:18904608-19404608	-0.0581427901179216	0.0800864877657321	0.467838770552927	1.0
MR-IVW LD	leucine	HMDB0000687	lactate	HMDB0000190	M00060	M00527	4:88976422-89476422	-0.030440399094643	0.11161479668036	0.785062868547563	1.0
MR-IVW LD	leucine	HMDB0000687	lactate	HMDB0000190	M00060	M00527	6:45295851-45795851	-0.0399712654850284	0.183867821231137	0.827903407296468	1.0
MR-IVW LD	thyroxine	HMDB0000248	theobromine	HMDB0002825	GCST90200293	GCST90199644	2:234397317-234897317	-0.039546242181199	0.167169265927906	0.812994995846899	1.0
MR-IVW LD	thyroxine	HMDB0000248	theobromine	HMDB0002825	GCST90200293	GCST90199644	12:121166650-121666650	-0.29751092091494	0.184342689780494	0.106548819904354	1.0
MR-IVW LD	citrulline	HMDB0000904	cytidine	HMDB0000089	bioa_005	GCST90200429	2:211099261-211599261	0.0475804689368571	0.2011131910412	0.812978354482929	1.0
MR-IVW LD	citrulline	HMDB0000904	cytidine	HMDB0000089	bioa_005	GCST90200429	8:10310878-10810878	-0.0596822453866111	0.292954214531044	0.838568009813344	1.0
MR-IVW LD	citrulline	HMDB0000904	cytidine	HMDB0000089	bioa_005	GCST90200429	8:11437159-11937159	-0.0996836357069943	0.362452785805481	0.783296907871371	1.0
MR-IVW LD	citrulline	HMDB0000904	cytidine	HMDB0000089	bioa_005	GCST90200429	9:133044244-133627617	-0.0438332490320296	0.16023739530932	0.784428978162755	2.0
MR-IVW LD	citrulline	HMDB0000904	cytidine	HMDB0000089	bioa_005	GCST90200429	10:97138579-97638579	0.0071345961899809	0.27507653408342	0.979307773444774	1.0
MR-IVW LD	citrulline	HMDB0000904	cytidine	HMDB0000089	bioa_005	GCST90200429	17:9542768-10042768	0.178576480710832	0.211600244647737	0.398706710559248	1.0
MR-IVW LD	kynurenine	HMDB0000684	citrulline	HMDB0000904	bioa_027	GCST90200403	1:241473615-241973615	-0.60833622711481	0.278259326167456	0.0287994813824657	1.0
MR-IVW LD	kynurenine	HMDB0000684	citrulline	HMDB0000904	bioa_027	GCST90200403	5:176563404-177063404	-0.161710136025809	0.316915420589802	0.609867391331083	1.0
MR-IVW LD	kynurenine	HMDB0000684	citrulline	HMDB0000904	bioa_027	GCST90200403	8:39556267-40056267	-0.15495419686232	0.180510162047385	0.390658558694134	1.0
MR-IVW LD	kynurenine	HMDB0000684	citrulline	HMDB0000904	bioa_027	GCST90200403	12:111634608-113433486	0.0322790708074676	0.159136265933411	0.839260727739452	1.0
MR-IVW LD	kynurenine	HMDB0000684	citrulline	HMDB0000904	bioa_027	GCST90200403	16:87568569-88128476	-0.0745117710403503	0.0802387717474141	0.353083192200009	2.0
MR-IVW LD	n-acetyl-aspartyl-glutamate (naag)	HMDB0001067	caffeine	HMDB0001847	GCST90200684	GCST90200436	11:45663099-50986366	-0.0036490388462067	0.0235696681762437	0.876963798280225	10.0
MR-IVW LD	n-acetyl-aspartyl-glutamate (naag)	HMDB0001067	caffeine	HMDB0001847	GCST90200684	GCST90200436	11:54602007-58367668	-0.0164223457384125	0.0262884555605858	0.53216928286461	11.0
MR-IVW LD	eicosapentaenoate (epa; 20:5n3)	HMDB0001999	3-hydroxybutyrate (bhba)	HMDB0000011	M18467	met-d-bOHbutyrate	11:61330635-61830635	-0.0681685793231043	0.0266327893954696	0.0104800721888998	1.0
MR-IVW LD	glycine	HMDB0000123	tryptophan	HMDB0000929	bioa_008	bioa_020	1:75967169-76725029	-0.338302590305426	0.181590225606776	0.0624622662294206	1.0
MR-IVW LD	glycine	HMDB0000123	tryptophan	HMDB0000929	bioa_008	bioa_020	1:120004506-120504506	-0.17026601788599	0.214982345815643	0.428360676233074	1.0
MR-IVW LD	glycine	HMDB0000123	tryptophan	HMDB0000929	bioa_008	bioa_020	2:165258389-165758389	-0.159125843087694	0.266096727571398	0.549839933081359	1.0
MR-IVW LD	glycine	HMDB0000123	tryptophan	HMDB0000929	bioa_008	bioa_020	2:210575251-212439946	-0.0424686838426231	0.0271147597277877	0.117288449358295	6.0
MR-IVW LD	glycine	HMDB0000123	tryptophan	HMDB0000929	bioa_008	bioa_020	3:125660381-126160381	0.13522320894232	0.139693397667686	0.33304436970034	1.0
MR-IVW LD	glycine	HMDB0000123	tryptophan	HMDB0000929	bioa_008	bioa_020	4:186924683-187424683	0.283556946169086	0.265254393048725	0.285069669407415	1.0
MR-IVW LD	glycine	HMDB0000123	tryptophan	HMDB0000929	bioa_008	bioa_020	5:89976061-90476061	-0.13704835971634	0.292838375462268	0.639784589706837	1.0
MR-IVW LD	glycine	HMDB0000123	tryptophan	HMDB0000929	bioa_008	bioa_020	5:131494202-131994202	0.182963115217728	0.26478019568412	0.48956554104727	1.0
MR-IVW LD	glycine	HMDB0000123	tryptophan	HMDB0000929	bioa_008	bioa_020	6:160525578-161025578	0.192491826192188	0.265872688110757	0.469065735072433	1.0
MR-IVW LD	glycine	HMDB0000123	tryptophan	HMDB0000929	bioa_008	bioa_020	7:55797215-56297215	-0.255964528135576	0.135790200602429	0.0594298378166228	1.0
MR-IVW LD	glycine	HMDB0000123	tryptophan	HMDB0000929	bioa_008	bioa_020	8:8933358-9433358	0.264865142674452	0.109448406063823	0.0155205071011075	1.0
MR-IVW LD	glycine	HMDB0000123	tryptophan	HMDB0000929	bioa_008	bioa_020	8:126232077-126732077	-0.59896038549809	0.15549335033699	0.0001171570229929	1.0
MR-IVW LD	glycine	HMDB0000123	tryptophan	HMDB0000929	bioa_008	bioa_020	9:5720079-6894932	-0.0114097624233224	0.0999584134728553	0.90912277658065	3.0
MR-IVW LD	glycine	HMDB0000123	tryptophan	HMDB0000929	bioa_008	bioa_020	9:135887106-136387106	0.0584853983123935	0.210379130620119	0.781012358752897	1.0
MR-IVW LD	glycine	HMDB0000123	tryptophan	HMDB0000929	bioa_008	bioa_020	10:64798306-65575478	-0.0854325379707725	0.229657360136484	0.709892849349956	1.0
MR-IVW LD	glycine	HMDB0000123	tryptophan	HMDB0000929	bioa_008	bioa_020	12:46859387-47359387	0.173267948013494	0.224149997430137	0.439522380639977	1.0
MR-IVW LD	glycine	HMDB0000123	tryptophan	HMDB0000929	bioa_008	bioa_020	12:56611458-57111458	0.687504940591275	0.289719738976515	0.0176442639222296	1.0
MR-IVW LD	glycine	HMDB0000123	tryptophan	HMDB0000929	bioa_008	bioa_020	15:58217095-58717095	-0.0222775045138268	0.271676884315008	0.934646713457189	1.0
MR-IVW LD	glycine	HMDB0000123	tryptophan	HMDB0000929	bioa_008	bioa_020	16:80861176-81361176	-0.148432749097232	0.119897212517958	0.215716060826618	1.0
MR-IVW LD	glycine	HMDB0000123	tryptophan	HMDB0000929	bioa_008	bioa_020	17:45188952-45974996	0.066708151291995	0.251728872799985	0.791009461814895	1.0
MR-IVW LD	glycine	HMDB0000123	tryptophan	HMDB0000929	bioa_008	bioa_020	19:17984588-18484588	0.206682346221972	0.271950455555226	0.447254584875197	1.0
MR-IVW LD	sphinganine	HMDB0000269	lactate	HMDB0000190	GCST90200374	met-d-Lactate	3:56598999-57098999	-0.112330129156574	0.0440362364394134	0.0107458496182497	1.0
MR-IVW LD	phosphate	HMDB0001429	cysteine	HMDB0000574	GCST90200393	M31453	1:21570042-22070042	-0.170413809573816	0.184614960371634	0.355967119733731	1.0
MR-IVW LD	bilirubin (z,z)	HMDB0000054	isoleucine	HMDB0000172	GCST90200704	GCST90200399	2:233988949-235124783	0.0183451643194994	0.0240407922588205	0.445412795458819	7.0
MR-IVW LD	bilirubin (z,z)	HMDB0000054	isoleucine	HMDB0000172	GCST90200704	GCST90200399	12:21093886-21593886	-0.164273173531345	0.136290312958484	0.228080546152068	1.0
MR-IVW LD	acetoacetate	HMDB0000060	leucine	HMDB0000687	met-d-Acetoacetate	M00060	1:230046470-230546470	-0.449881763446794	0.719810821514875	0.531971058097404	1.0
MR-IVW LD	acetoacetate	HMDB0000060	leucine	HMDB0000687	met-d-Acetoacetate	M00060	5:41395751-42449922	-0.212825710055128	0.354709516758547	0.548506235500146	1.0
MR-IVW LD	acetoacetate	HMDB0000060	leucine	HMDB0000687	met-d-Acetoacetate	M00060	8:8933102-9433102	0.783383528410303	0.606490473607977	0.19647260583939	1.0
MR-IVW LD	acetoacetate	HMDB0000060	leucine	HMDB0000687	met-d-Acetoacetate	M00060	10:113686244-114186244	0.7264823108214	0.681077166395066	0.286122384391021	1.0
MR-IVW LD	acetoacetate	HMDB0000060	leucine	HMDB0000687	met-d-Acetoacetate	M00060	11:116373213-116873213	-0.074753107355364	0.378712822304669	0.84352445508943	2.0
MR-IVW LD	acetoacetate	HMDB0000060	leucine	HMDB0000687	met-d-Acetoacetate	M00060	12:122333527-122833527	0.264702458725949	0.595580532133392	0.656721286563774	1.0
MR-IVW LD	arginine	HMDB0000517	alpha-aminoadipic acid	HMDB0000510	GCST90200372	bioa_025	6:131644358-132148208	-0.0442081391443012	0.0725124009921401	0.542084966699384	2.0
MR-IVW LD	arginine	HMDB0000517	alpha-aminoadipic acid	HMDB0000510	GCST90200372	bioa_025	10:99896895-100396895	0.0431359562231534	0.0893083979775435	0.629095736221301	1.0
MR-IVW LD	docosahexaenoate (dha; 22:6n3)	HMDB0002183	glycochenodeoxycholate	HMDB0000637	GCST90199651	GCST90200342	11:61376206-61876206	-0.144355121056315	0.171166367172545	0.399026307233207	1.0
MR-IVW LD	n-acetyl-aspartyl-glutamate (naag)	HMDB0001067	1-methylurate	HMDB0003099	GCST90200684	M34395	11:45663099-50986366	-0.0477031847993995	0.0317094977293718	0.132483140253125	3.0
MR-IVW LD	n-acetyl-aspartyl-glutamate (naag)	HMDB0001067	1-methylurate	HMDB0003099	GCST90200684	M34395	11:54602007-58367668	-0.034458413464894	0.039950927405674	0.388402264313477	3.0
MR-IVW LD	creatine	HMDB0000064	1-stearoyl-2-oleoyl-gps (18:0/18:1)	HMDB0010163	M27718	GCST90199652	2:211346498-211846498	-0.187167391503992	0.113663365518822	0.0996234739455563	1.0
MR-IVW LD	sulfate*	HMDB01448	phosphoethanolamine	HMDB0000224	GCST90199896	GCST90200281	7:122557611-123057611	0.0366291260434986	0.172169905896129	0.831522062163331	1.0
MR-IVW LD	citrate	HMDB0000094	3-hydroxybutyrate (bhba)	HMDB0000011	GCST90200304	GCST90200367	5:14503745-15117020	0.0770696499524249	0.115280792448328	0.503789904348082	2.0
MR-IVW LD	citrate	HMDB0000094	3-hydroxybutyrate (bhba)	HMDB0000011	GCST90200304	GCST90200367	17:6357018-6961881	-0.0235190256930808	0.0765601598007507	0.758693684523204	3.0
MR-IVW LD	citrate	HMDB0000094	3-hydroxybutyrate (bhba)	HMDB0000011	GCST90200304	GCST90200367	22:19003274-19503274	0.175067606608897	0.122590130763514	0.153270963493898	1.0
MR-IVW LD	5,6-dihydrothymine	HMDB0000079	phenylpyruvate	HMDB0000205	GCST90200339	GCST90200365	22:50721854-51221854	-0.393265592032066	0.160306160964834	0.014158540704356	1.0
MR-IVW LD	histidine	HMDB0000177	2-aminobutyrate	HMDB0000452	bioa_009	GCST90200305	2:27492603-27992603	0.0196541099301524	0.547332139851124	0.971354977632937	1.0
MR-IVW LD	histidine	HMDB0000177	2-aminobutyrate	HMDB0000452	bioa_009	GCST90200305	2:211331245-211831245	-0.264599452081519	0.337756549177904	0.43339056769722	1.0
MR-IVW LD	histidine	HMDB0000177	2-aminobutyrate	HMDB0000452	bioa_009	GCST90200305	3:186208322-186708322	0.478503970546765	0.42455938335174	0.259717042194742	1.0
MR-IVW LD	histidine	HMDB0000177	2-aminobutyrate	HMDB0000452	bioa_009	GCST90200305	4:186893802-187393802	0.554916006927777	0.286043214453407	0.0523830163009002	1.0
MR-IVW LD	histidine	HMDB0000177	2-aminobutyrate	HMDB0000452	bioa_009	GCST90200305	12:56615040-57115040	1.89809775187844	0.420649641118627	6.41281246687047e-06	1.0
MR-IVW LD	histidine	HMDB0000177	2-aminobutyrate	HMDB0000452	bioa_009	GCST90200305	12:96083535-96730076	0.0590809115823873	0.187295176648538	0.752425488233557	3.0
MR-IVW LD	histidine	HMDB0000177	2-aminobutyrate	HMDB0000452	bioa_009	GCST90200305	14:21229605-21729605	-0.162318797369	0.552635760506508	0.768973776106972	1.0
MR-IVW LD	histidine	HMDB0000177	2-aminobutyrate	HMDB0000452	bioa_009	GCST90200305	15:58473939-58973939	0.951615398821756	0.566739718513177	0.0931316150335289	1.0
MR-IVW LD	isoleucine	HMDB0000172	3-hydroxybutyrate (bhba)	HMDB0000011	bioa_010	met-d-bOHbutyrate	2:27480940-27980940	-0.001953537756977	0.0895417833684051	0.982593891779068	1.0
MR-IVW LD	isoleucine	HMDB0000172	3-hydroxybutyrate (bhba)	HMDB0000011	bioa_010	met-d-bOHbutyrate	4:88976422-89476422	-0.0942367566999329	0.0688489544077646	0.171078568909105	1.0
MR-IVW LD	isoleucine	HMDB0000172	3-hydroxybutyrate (bhba)	HMDB0000011	bioa_010	met-d-bOHbutyrate	12:56615040-57115040	-0.0866202474294276	0.139704887026179	0.535242624504765	1.0
MR-IVW LD	isoleucine	HMDB0000172	3-hydroxybutyrate (bhba)	HMDB0000011	bioa_010	met-d-bOHbutyrate	16:70059237-70559237	-0.142357625751486	0.0907369964894739	0.116670337930058	1.0
MR-IVW LD	4-acetamidobutanoate	HMDB0003681	cortisol	HMDB0000063	GCST90200311	GCST90200378	8:18005709-18505709	-0.0414274691889647	0.0619089144024562	0.503388267581692	1.0
MR-IVW LD	4-acetamidobutanoate	HMDB0003681	cortisol	HMDB0000063	GCST90200311	GCST90200378	22:50435332-50935332	-0.0753587389320111	0.147026631057449	0.608264998082162	1.0
MR-IVW LD	creatinine	HMDB0000562	creatinine	HMDB0000562	met-d-Creatinine	bioa_026	1:62775942-63275942	0.427898900922305	0.168397835860802	0.0110535919521771	1.0
MR-IVW LD	creatinine	HMDB0000562	creatinine	HMDB0000562	met-d-Creatinine	bioa_026	1:78344069-78844069	0.617925457300885	0.182548141004692	0.000711782545184	1.0
MR-IVW LD	creatinine	HMDB0000562	creatinine	HMDB0000562	met-d-Creatinine	bioa_026	1:150079982-151190625	0.426959623713364	0.17174562498526	0.0129187965601461	1.0
MR-IVW LD	creatinine	HMDB0000562	creatinine	HMDB0000562	met-d-Creatinine	bioa_026	1:212502129-213002129	0.213243099422271	0.208857100315642	0.307254438712787	1.0
MR-IVW LD	creatinine	HMDB0000562	creatinine	HMDB0000562	met-d-Creatinine	bioa_026	2:15538692-16038692	0.657460978786828	0.204053686774305	0.001272991351387	1.0
MR-IVW LD	creatinine	HMDB0000562	creatinine	HMDB0000562	met-d-Creatinine	bioa_026	2:18426203-18926203	0.808982591076333	0.185631617961522	1.3125638394527e-05	1.0
MR-IVW LD	creatinine	HMDB0000562	creatinine	HMDB0000562	met-d-Creatinine	bioa_026	2:54331356-54831356	0.278032748508322	0.207332400080775	0.179920452599092	1.0
MR-IVW LD	creatinine	HMDB0000562	creatinine	HMDB0000562	met-d-Creatinine	bioa_026	2:73303397-74097901	0.937289021542261	0.179867400027299	1.8782545222727e-07	1.0
MR-IVW LD	creatinine	HMDB0000562	creatinine	HMDB0000562	met-d-Creatinine	bioa_026	2:121056440-121556440	0.942314251553239	0.168903791280379	2.41905241068279e-08	1.0
MR-IVW LD	creatinine	HMDB0000562	creatinine	HMDB0000562	met-d-Creatinine	bioa_026	2:176734544-177234544	0.725453973571256	0.191261263794159	0.0001488381564957	1.0
MR-IVW LD	creatinine	HMDB0000562	creatinine	HMDB0000562	met-d-Creatinine	bioa_026	2:211293055-211793055	1.11386363162311	0.155328912511938	7.44519042256163e-13	1.0
MR-IVW LD	creatinine	HMDB0000562	creatinine	HMDB0000562	met-d-Creatinine	bioa_026	2:217394852-217894852	0.950834993013601	0.156748267888822	1.3113512967508402e-09	1.0
MR-IVW LD	creatinine	HMDB0000562	creatinine	HMDB0000562	met-d-Creatinine	bioa_026	2:220108198-220608198	0.456246867529723	0.164235733452023	0.0054694618232834	1.0
MR-IVW LD	creatinine	HMDB0000562	creatinine	HMDB0000562	met-d-Creatinine	bioa_026	3:38187471-38687471	0.699334795836854	0.198280350393209	0.0004202967634071	1.0
MR-IVW LD	creatinine	HMDB0000562	creatinine	HMDB0000562	met-d-Creatinine	bioa_026	3:121465319-121965319	0.374425304998245	0.208245442156973	0.0721770077718304	1.0
MR-IVW LD	creatinine	HMDB0000562	creatinine	HMDB0000562	met-d-Creatinine	bioa_026	3:141462708-141962708	0.607753327938758	0.170382205757989	0.0003610914804254	1.0
MR-IVW LD	creatinine	HMDB0000562	creatinine	HMDB0000562	met-d-Creatinine	bioa_026	3:185024780-185524780	0.460411020203891	0.188925326304428	0.014809679363094	1.0
MR-IVW LD	creatinine	HMDB0000562	creatinine	HMDB0000562	met-d-Creatinine	bioa_026	4:76880934-77664144	0.662865677868262	0.0799789669242592	1.1516857940835002e-16	1.0
MR-IVW LD	creatinine	HMDB0000562	creatinine	HMDB0000562	met-d-Creatinine	bioa_026	4:103323863-104102802	0.510246954797172	0.160152842058117	0.0014425459725804	1.0
MR-IVW LD	creatinine	HMDB0000562	creatinine	HMDB0000562	met-d-Creatinine	bioa_026	5:39144851-39644851	0.824272264244178	0.139659821118971	3.5912116532890705e-09	1.0
MR-IVW LD	creatinine	HMDB0000562	creatinine	HMDB0000562	met-d-Creatinine	bioa_026	5:53045546-53835870	0.406791389755904	0.20168140295285	0.0436955133138196	1.0
MR-IVW LD	creatinine	HMDB0000562	creatinine	HMDB0000562	met-d-Creatinine	bioa_026	5:176565124-177065124	0.933989317922824	0.113114850178371	1.4937942493847896e-16	1.0
MR-IVW LD	creatinine	HMDB0000562	creatinine	HMDB0000562	met-d-Creatinine	bioa_026	6:43556335-44056335	0.841763881258994	0.161195687717153	1.77000969363568e-07	1.0
MR-IVW LD	creatinine	HMDB0000562	creatinine	HMDB0000562	met-d-Creatinine	bioa_026	6:108750742-109250742	0.535748509249784	0.20255142126646	0.0081690917035805	1.0
MR-IVW LD	creatinine	HMDB0000562	creatinine	HMDB0000562	met-d-Creatinine	bioa_026	6:133547208-134047208	0.555717261158122	0.182681545416869	0.0023501189445261	1.0
MR-IVW LD	creatinine	HMDB0000562	creatinine	HMDB0000562	met-d-Creatinine	bioa_026	6:160418389-160927934	1.02437287966329	0.119893829548605	1.2965404144344901e-17	1.0
MR-IVW LD	creatinine	HMDB0000562	creatinine	HMDB0000562	met-d-Creatinine	bioa_026	7:25488956-25988956	0.316309427244532	0.189633949187371	0.0953157267828546	1.0
MR-IVW LD	creatinine	HMDB0000562	creatinine	HMDB0000562	met-d-Creatinine	bioa_026	7:76984640-77791673	1.02691879050409	0.185598913881089	3.14799471223038e-08	1.0
MR-IVW LD	creatinine	HMDB0000562	creatinine	HMDB0000562	met-d-Creatinine	bioa_026	7:128492221-128992221	0.0958229094774706	0.191263292370211	0.616371122919103	1.0
MR-IVW LD	creatinine	HMDB0000562	creatinine	HMDB0000562	met-d-Creatinine	bioa_026	7:151165041-151665041	0.599303906032495	0.0907211483549029	3.94842887682817e-11	1.0
MR-IVW LD	creatinine	HMDB0000562	creatinine	HMDB0000562	met-d-Creatinine	bioa_026	7:155370831-155870831	0.336586534923473	0.183325999413655	0.0663576566525229	1.0
MR-IVW LD	creatinine	HMDB0000562	creatinine	HMDB0000562	met-d-Creatinine	bioa_026	8:8031142-9250941	0.557616266929156	0.18895840966762	0.0031674691704772	1.0
MR-IVW LD	creatinine	HMDB0000562	creatinine	HMDB0000562	met-d-Creatinine	bioa_026	8:10561829-11945872	0.209469555693166	0.19413304512805	0.280587727653134	1.0
MR-IVW LD	creatinine	HMDB0000562	creatinine	HMDB0000562	met-d-Creatinine	bioa_026	8:19609539-20109539	-0.056059186399051	0.191983515065255	0.770286623970332	1.0
MR-IVW LD	creatinine	HMDB0000562	creatinine	HMDB0000562	met-d-Creatinine	bioa_026	8:23527006-24027006	1.00644234615094	0.168639803309469	2.40179369385296e-09	1.0
MR-IVW LD	creatinine	HMDB0000562	creatinine	HMDB0000562	met-d-Creatinine	bioa_026	9:71184707-71684707	0.798685294218768	0.166670553885385	1.65126903181216e-06	1.0
MR-IVW LD	creatinine	HMDB0000562	creatinine	HMDB0000562	met-d-Creatinine	bioa_026	10:52398454-52898454	0.631119615792968	0.173623002969176	0.0002779806357033	1.0
MR-IVW LD	creatinine	HMDB0000562	creatinine	HMDB0000562	met-d-Creatinine	bioa_026	11:15629946-16129946	0.438932355660845	0.205012777048503	0.0322740380604492	1.0
MR-IVW LD	creatinine	HMDB0000562	creatinine	HMDB0000562	met-d-Creatinine	bioa_026	11:30504837-31294673	0.608624054350058	0.130785605549136	3.26187355249592e-06	2.0
MR-IVW LD	creatinine	HMDB0000562	creatinine	HMDB0000562	met-d-Creatinine	bioa_026	11:116373213-117240760	-0.131570178327235	0.104925456828596	0.20986398443718	2.0
MR-IVW LD	creatinine	HMDB0000562	creatinine	HMDB0000562	met-d-Creatinine	bioa_026	15:41118334-41871842	0.752475224476371	0.159930972258523	2.53865954266719e-06	1.0
MR-IVW LD	creatinine	HMDB0000562	creatinine	HMDB0000562	met-d-Creatinine	bioa_026	15:45400360-46179051	1.2696595379957	0.0927910208284511	1.2828859581635299e-42	1.0
MR-IVW LD	creatinine	HMDB0000562	creatinine	HMDB0000562	met-d-Creatinine	bioa_026	15:53700578-54200578	0.345156215853923	0.169028509233066	0.0411515313302105	1.0
MR-IVW LD	creatinine	HMDB0000562	creatinine	HMDB0000562	met-d-Creatinine	bioa_026	15:76097375-76597375	0.989381274405658	0.169009442160171	4.79888620570105e-09	1.0
MR-IVW LD	creatinine	HMDB0000562	creatinine	HMDB0000562	met-d-Creatinine	bioa_026	16:20142332-21335139	0.717476848193803	0.0908392967872287	2.8271226052937402e-15	2.0
MR-IVW LD	creatinine	HMDB0000562	creatinine	HMDB0000562	met-d-Creatinine	bioa_026	16:89453424-89953424	0.606246832255524	0.184045789998641	0.0009877249846894	1.0
MR-IVW LD	creatinine	HMDB0000562	creatinine	HMDB0000562	met-d-Creatinine	bioa_026	17:19176536-19724875	0.668745020435132	0.201854820535808	0.0009230097990175	1.0
MR-IVW LD	creatinine	HMDB0000562	creatinine	HMDB0000562	met-d-Creatinine	bioa_026	17:37200083-37954217	0.926642126854033	0.139177249452391	2.7757877634995196e-11	1.0
MR-IVW LD	creatinine	HMDB0000562	creatinine	HMDB0000562	met-d-Creatinine	bioa_026	17:58690466-59700441	1.01646804164998	0.0976330560857668	2.2064446784349803e-25	2.0
MR-IVW LD	creatinine	HMDB0000562	creatinine	HMDB0000562	met-d-Creatinine	bioa_026	19:32940263-33709298	0.836999978433414	0.173940145144097	1.49427353884351e-06	1.0
MR-IVW LD	creatinine	HMDB0000562	creatinine	HMDB0000562	met-d-Creatinine	bioa_026	20:32653904-33537782	0.568057663301214	0.163752569415167	0.0005223994540596	1.0
MR-IVW LD	creatinine	HMDB0000562	creatinine	HMDB0000562	met-d-Creatinine	bioa_026	22:38345240-38845240	0.454834794924411	0.16990466751005	0.0074284634969565	1.0
MR-IVW LD	isoleucine	HMDB0000172	cystine	HMDB0000192	bioa_010	GCST90200382	2:27480940-27980940	-0.280271106758543	0.4717008124129	0.552397515431469	1.0
MR-IVW LD	isoleucine	HMDB0000172	cystine	HMDB0000192	bioa_010	GCST90200382	4:88976422-89476422	0.262767833471175	0.256739450596928	0.306080692662027	1.0
MR-IVW LD	isoleucine	HMDB0000172	cystine	HMDB0000192	bioa_010	GCST90200382	12:56615040-57115040	-0.0079549576773218	0.520708822622171	0.987811055333945	1.0
MR-IVW LD	isoleucine	HMDB0000172	cystine	HMDB0000192	bioa_010	GCST90200382	16:70059237-70559237	0.908401659746463	0.33804929866421	0.0072056613101832	1.0
MR-IVW LD	kynurenine	HMDB0000684	acetone	HMDB0001659	bioa_027	met-d-Acetone	1:241473615-241973615	0.0975524563586131	0.0741051511984851	0.188037851815271	1.0
MR-IVW LD	kynurenine	HMDB0000684	acetone	HMDB0001659	bioa_027	met-d-Acetone	5:131338151-131838151	0.017705118886672	0.0941240969774619	0.850795127616118	1.0
MR-IVW LD	kynurenine	HMDB0000684	acetone	HMDB0001659	bioa_027	met-d-Acetone	5:176563404-177063404	0.0315482496287358	0.0843771356840309	0.708481903217356	1.0
MR-IVW LD	kynurenine	HMDB0000684	acetone	HMDB0001659	bioa_027	met-d-Acetone	8:39556267-40056267	-0.0190345273507214	0.0480613223077787	0.692070588771537	1.0
MR-IVW LD	kynurenine	HMDB0000684	acetone	HMDB0001659	bioa_027	met-d-Acetone	12:111111298-111611298	0.0706305241728128	0.0809812944441513	0.383108445421461	1.0
MR-IVW LD	kynurenine	HMDB0000684	acetone	HMDB0001659	bioa_027	met-d-Acetone	12:111634608-113433486	0.0646982054641437	0.0366870262139131	0.0778132818652031	1.0
MR-IVW LD	kynurenine	HMDB0000684	acetone	HMDB0001659	bioa_027	met-d-Acetone	16:87568569-88128476	0.001481151241487	0.0213633269181397	0.944725762322243	2.0
MR-IVW LD	n-acetylornithine	HMDB0003357	2-aminobutyrate	HMDB0000452	M15630	M32348	2:73124156-74349562	-0.0194888054794793	0.0251605572994482	0.438589265055257	2.0
MR-IVW LD	eicosapentaenoate (epa; 20:5n3)	HMDB0001999	4-acetamidobutanoate	HMDB0003681	M18467	M01558	11:61330635-61830635	-0.123481385313808	0.111133246782427	0.26652052580501	1.0
MR-IVW LD	mannose	HMDB0000169	kynurenine	HMDB0000684	M00584	GCST90199636	2:27182547-28770083	0.130308144213399	0.0710746540937232	0.0667433723222113	1.0
MR-IVW LD	creatinine	HMDB0000562	tyrosine	HMDB0000158	M00513	GCST90200427	7:23845366-24345366	-0.258062727149709	0.163811814947329	0.115173165700192	1.0
MR-IVW LD	tryptophan	HMDB0000929	inosine 5'-monophosphate (imp)	HMDB0000175	GCST90200441	GCST90200395	4:156527528-157027528	-0.217546805206349	0.211930863624286	0.304656466694842	1.0
MR-IVW LD	tryptophan	HMDB0000929	inosine 5'-monophosphate (imp)	HMDB0000175	GCST90200441	GCST90200395	6:111301079-112053797	0.0199434043026823	0.221130243849141	0.928137425251124	1.0
MR-IVW LD	choline phosphate	HMDB0001565	1,7-dimethylurate	HMDB0011103	GCST90200363	M34400	1:21573292-22142120	-0.321403892886013	0.142846174616006	0.0244489453100892	1.0
MR-IVW LD	choline phosphate	HMDB0001565	1,7-dimethylurate	HMDB0011103	GCST90200363	M34400	22:24245541-24745541	-0.246871990461685	0.210963337303621	0.241915356714958	1.0
MR-IVW LD	asparagine	HMDB0000168	citrulline	HMDB0000904	M34283	GCST90200403	11:61916235-62416235	-0.161670513387661	0.169133999786806	0.339136731236308	1.0
MR-IVW LD	asparagine	HMDB0000168	citrulline	HMDB0000904	M34283	GCST90200403	14:104016664-104812812	0.069751132358833	0.142485827215912	0.624466295419292	1.0
MR-IVW LD	citrulline	HMDB0000904	glycerol 3-phosphate	HMDB0000126	M02132	M15365	10:97115163-97871266	0.267017973924156	0.165296841000667	0.106227429780002	1.0
MR-IVW LD	acetate	HMDB0000042	oleate (18:1n9)	HMDB0000207	met-d-Acetate	M01359	2:27480940-27980940	-0.699023545648463	0.554397984479814	0.207355845086836	1.0
MR-IVW LD	acetate	HMDB0000042	oleate (18:1n9)	HMDB0000207	met-d-Acetate	M01359	2:136358646-136858646	-0.24572279098953	0.68802381477069	0.720984861901673	1.0
MR-IVW LD	acetate	HMDB0000042	oleate (18:1n9)	HMDB0000207	met-d-Acetate	M01359	9:4513491-5013491	-0.564350477056089	0.587865080266757	0.337055214933674	1.0
MR-IVW LD	acetate	HMDB0000042	oleate (18:1n9)	HMDB0000207	met-d-Acetate	M01359	12:111634608-112523499	-0.462864623496853	0.591438130023756	0.433856933557041	1.0
MR-IVW LD	acetate	HMDB0000042	oleate (18:1n9)	HMDB0000207	met-d-Acetate	M01359	12:112590766-113090766	-0.397503108501799	0.653040821110095	0.542726189445171	1.0
MR-IVW LD	acetate	HMDB0000042	oleate (18:1n9)	HMDB0000207	met-d-Acetate	M01359	20:24698737-26432690	0.131432155254706	0.277141455409863	0.635327250588819	2.0
MR-IVW LD	acetate	HMDB0000042	oleate (18:1n9)	HMDB0000207	met-d-Acetate	M01359	20:29267804-29767804	0.169344226451565	0.725760970506712	0.815502576593792	1.0
MR-IVW LD	acetate	HMDB0000042	oleate (18:1n9)	HMDB0000207	met-d-Acetate	M01359	20:32973832-34017690	-0.667724464168061	0.534179571334448	0.21129954733371	1.0
MR-IVW LD	3-methyl-2-oxobutyrate	HMDB0000019	theobromine	HMDB0002825	GCST90199677	GCST90199644	4:88953670-89453670	0.145903279814739	0.123432306090124	0.237185468599655	1.0
MR-IVW LD	methionine	HMDB0000696	citrate	HMDB0000094	M01302	M01564	1:213396566-213896566	-0.28153679460547	0.180987939389231	0.119813814205543	1.0
MR-IVW LD	dehydroepiandrosterone sulfate (dhea-s)	HMDB0001032	7-methylxanthine	HMDB0001991	GCST90199673	M34390	7:98825038-100067196	-0.0694578714520784	0.134829985759919	0.606447146740026	1.0
MR-IVW LD	tryptophan	HMDB0000929	alpha-ketoglutarate	HMDB0000208	bioa_020	M33453	2:27480940-27980940	-0.241607519455474	0.384375599133712	0.529629670287599	1.0
MR-IVW LD	tryptophan	HMDB0000929	alpha-ketoglutarate	HMDB0000208	bioa_020	M33453	4:156560755-157060755	-0.0833370711762118	0.184532086175897	0.651547872829125	1.0
MR-IVW LD	tryptophan	HMDB0000929	alpha-ketoglutarate	HMDB0000208	bioa_020	M33453	6:111336667-112095774	-0.0774588955268481	0.223770142633119	0.729227098416631	1.0
MR-IVW LD	cholesterol	HMDB0000067	urate	HMDB0000289	M00063	M01604	1:109571511-110071511	-0.324104293320152	0.166962817770987	0.05223687608348	1.0
MR-IVW LD	4-acetamidobutanoate	HMDB0003681	4-methyl-2-oxopentanoate	HMDB0000695	M01558	GCST90199655	8:18010431-18510431	0.0530420049201099	0.064511514197846	0.410957451593251	2.0
MR-IVW LD	4-acetamidobutanoate	HMDB0003681	4-methyl-2-oxopentanoate	HMDB0000695	M01558	GCST90199655	18:22536478-23036478	0.0067893356546537	0.165321928152256	0.967242193102795	1.0
MR-IVW LD	mannose	HMDB0000169	alanine	HMDB0000161	GCST90200435	GCST90200431	2:27176853-28662558	-0.0780445805655027	0.0850113604688124	0.35859329887919	2.0
MR-IVW LD	mannose	HMDB0000169	alanine	HMDB0000161	GCST90200435	GCST90200431	12:22996345-23496345	0.0071483970765639	0.182241208692905	0.968711064563895	1.0
MR-IVW LD	alpha-aminoadipic acid	HMDB0000510	5,6-dihydrothymine	HMDB0000079	bioa_025	GCST90200339	3:2996317-3496317	0.0491253075740319	0.243104888670799	0.839858454543431	1.0
MR-IVW LD	alpha-aminoadipic acid	HMDB0000510	5,6-dihydrothymine	HMDB0000079	bioa_025	GCST90200339	5:36380209-36880209	-0.276559153131825	0.182942717595739	0.130603733898568	1.0
MR-IVW LD	choline phosphate	HMDB0001565	creatinine	HMDB0000562	GCST90200363	bioa_026	1:21573292-22142120	0.0757734594259512	0.0375116135772032	0.0433833875352916	1.0
MR-IVW LD	choline phosphate	HMDB0001565	creatinine	HMDB0000562	GCST90200363	bioa_026	22:24245541-24745541	0.0003825562102872	0.0546508871838932	0.994414853686445	1.0
MR-IVW LD	adenosine	HMDB0000050	urate	HMDB0000289	M00555	M01604	1:109564880-110064880	-0.367415351691203	0.173501693854179	0.0342049695786744	1.0
MR-IVW LD	adenosine	HMDB0000050	urate	HMDB0000289	M00555	M01604	6:96128415-96628415	0.325879286390502	0.179795468353381	0.0699089739364701	1.0
MR-IVW LD	pyruvate	HMDB0000243	taurochenodeoxycholate	HMDB0000951	met-d-Pyruvate	GCST90200337	1:25486369-25986369	0.297747573125797	0.598739572417364	0.618984125490182	1.0
MR-IVW LD	pyruvate	HMDB0000243	taurochenodeoxycholate	HMDB0000951	met-d-Pyruvate	GCST90200337	1:154991807-156271079	-0.155269438081207	0.327602636188013	0.635530842104473	2.0
MR-IVW LD	pyruvate	HMDB0000243	taurochenodeoxycholate	HMDB0000951	met-d-Pyruvate	GCST90200337	1:207429229-207929229	0.112247084946149	0.607345463020806	0.853373453622534	1.0
MR-IVW LD	pyruvate	HMDB0000243	taurochenodeoxycholate	HMDB0000951	met-d-Pyruvate	GCST90200337	2:27480940-28253616	-1.0273021597389	0.574668221650052	0.0738334727532595	1.0
MR-IVW LD	pyruvate	HMDB0000243	taurochenodeoxycholate	HMDB0000951	met-d-Pyruvate	GCST90200337	2:60468043-60968043	-0.526464309959553	0.628744595819738	0.402409247936903	1.0
MR-IVW LD	pyruvate	HMDB0000243	taurochenodeoxycholate	HMDB0000951	met-d-Pyruvate	GCST90200337	2:173097338-173854224	-0.0825818857564326	0.213660011550757	0.699118461912085	1.0
MR-IVW LD	pyruvate	HMDB0000243	taurochenodeoxycholate	HMDB0000951	met-d-Pyruvate	GCST90200337	3:56611222-57111222	-0.0357679870376628	0.547091828871696	0.947872723601108	1.0
MR-IVW LD	pyruvate	HMDB0000243	taurochenodeoxycholate	HMDB0000951	met-d-Pyruvate	GCST90200337	5:35956855-36456855	-1.05480796216633	0.598138062539107	0.0778185951088068	1.0
MR-IVW LD	pyruvate	HMDB0000243	taurochenodeoxycholate	HMDB0000951	met-d-Pyruvate	GCST90200337	5:131157493-131957429	0.175475182906009	0.42588284182724	0.680319713885184	1.0
MR-IVW LD	pyruvate	HMDB0000243	taurochenodeoxycholate	HMDB0000951	met-d-Pyruvate	GCST90200337	7:50177982-50677982	-0.1441711587876	0.65059748309453	0.824626770477726	1.0
MR-IVW LD	pyruvate	HMDB0000243	taurochenodeoxycholate	HMDB0000951	met-d-Pyruvate	GCST90200337	8:106322270-106822270	0.277842974439846	0.513598967744019	0.588526461283527	1.0
MR-IVW LD	pyruvate	HMDB0000243	taurochenodeoxycholate	HMDB0000951	met-d-Pyruvate	GCST90200337	9:135611502-136391870	0.754629848529629	0.337767128007854	0.0254717602359997	3.0
MR-IVW LD	pyruvate	HMDB0000243	taurochenodeoxycholate	HMDB0000951	met-d-Pyruvate	GCST90200337	10:2869150-3388009	0.081802617082545	0.183995649769467	0.656616110234536	2.0
MR-IVW LD	pyruvate	HMDB0000243	taurochenodeoxycholate	HMDB0000951	met-d-Pyruvate	GCST90200337	11:56961646-57461646	0.652668399504415	0.646928830092688	0.313036012691215	1.0
MR-IVW LD	pyruvate	HMDB0000243	taurochenodeoxycholate	HMDB0000951	met-d-Pyruvate	GCST90200337	12:48145900-49077761	0.0835647861165837	0.163890797493411	0.610134909031767	9.0
MR-IVW LD	pyruvate	HMDB0000243	taurochenodeoxycholate	HMDB0000951	met-d-Pyruvate	GCST90200337	16:69379588-70929689	0.263225061916519	0.314805885441626	0.403070306962082	3.0
MR-IVW LD	pyruvate	HMDB0000243	taurochenodeoxycholate	HMDB0000951	met-d-Pyruvate	GCST90200337	16:70994871-71494871	0.0265683843391393	0.64806838035531	0.967298871884315	1.0
MR-IVW LD	pyruvate	HMDB0000243	taurochenodeoxycholate	HMDB0000951	met-d-Pyruvate	GCST90200337	16:87636490-88136490	-0.392469463161929	0.683609893901842	0.565891202056621	1.0
MR-IVW LD	pyruvate	HMDB0000243	taurochenodeoxycholate	HMDB0000951	met-d-Pyruvate	GCST90200337	18:43532791-44032791	-0.761310035071945	0.684570628082958	0.266095759886341	1.0
MR-IVW LD	pyruvate	HMDB0000243	taurochenodeoxycholate	HMDB0000951	met-d-Pyruvate	GCST90200337	21:45449580-45972811	0.016604660217589	0.296277299022878	0.955306499124097	2.0
MR-IVW LD	urate	HMDB0000289	3-methyl-2-oxobutyrate	HMDB0000019	GCST90200307	GCST90199677	2:207223753-207723753	0.157781732477476	0.178087442586406	0.375628848985257	1.0
MR-IVW LD	urate	HMDB0000289	3-methyl-2-oxobutyrate	HMDB0000019	GCST90200307	GCST90199677	4:9672167-10439135	-0.0797370305981137	0.0591412333517993	0.177578734110126	1.0
MR-IVW LD	urate	HMDB0000289	3-methyl-2-oxobutyrate	HMDB0000019	GCST90200307	GCST90199677	4:88802323-89302323	-0.279859662986762	0.161342041856372	0.082816340678292	1.0
MR-IVW LD	urate	HMDB0000289	3-methyl-2-oxobutyrate	HMDB0000019	GCST90200307	GCST90199677	11:64114866-64614866	0.207077560847924	0.17252907689409	0.230043305468264	1.0
MR-IVW LD	urate	HMDB0000289	3-methyl-2-oxobutyrate	HMDB0000019	GCST90200307	GCST90199677	12:114208961-114708961	0.224338221607833	0.183203609315808	0.220752549963092	1.0
MR-IVW LD	adenosine	HMDB0000050	arachidonate (20:4n6)	HMDB0001043	M00555	GCST90200358	1:109564880-110064880	0.0459992534979998	0.163829332560454	0.778882639565254	1.0
MR-IVW LD	adenosine	HMDB0000050	arachidonate (20:4n6)	HMDB0001043	M00555	GCST90200358	6:96128415-96628415	-0.15203941218343	0.169751016853406	0.370433698803982	1.0
MR-IVW LD	uridine	HMDB0000296	tryptophan	HMDB0000929	GCST90200407	bioa_020	1:20666238-21166238	-0.0542368864360378	0.0582565912309756	0.351853564167582	1.0
MR-IVW LD	uridine	HMDB0000296	tryptophan	HMDB0000929	GCST90200407	bioa_020	7:47877194-48377194	-0.0682171813347831	0.0841148968369701	0.417365670750916	1.0
MR-IVW LD	uridine	HMDB0000296	tryptophan	HMDB0000929	GCST90200407	bioa_020	22:50686035-51186035	-0.0487804431033288	0.0872637622599814	0.576161720182889	1.0
MR-IVW LD	asparagine	HMDB0000168	kynurenine	HMDB0000684	bioa_003	GCST90199636	2:27480940-27980940	-0.459333415078333	0.336902789743594	0.172756339418234	1.0
MR-IVW LD	asparagine	HMDB0000168	kynurenine	HMDB0000684	bioa_003	GCST90199636	4:178111051-178611051	-0.327437732151982	0.287278806730389	0.254373480254614	1.0
MR-IVW LD	asparagine	HMDB0000168	kynurenine	HMDB0000684	bioa_003	GCST90199636	7:97252737-97752737	-0.270076937016841	0.232489349880637	0.245367728975914	1.0
MR-IVW LD	asparagine	HMDB0000168	kynurenine	HMDB0000684	bioa_003	GCST90199636	11:61853420-62353420	-0.139492602846206	0.19143997139848	0.466216207989622	1.0
MR-IVW LD	asparagine	HMDB0000168	kynurenine	HMDB0000684	bioa_003	GCST90199636	12:46900176-47400176	-0.796500885712208	0.325949052028796	0.0145400823133309	1.0
MR-IVW LD	asparagine	HMDB0000168	kynurenine	HMDB0000684	bioa_003	GCST90199636	14:103514503-104812812	0.179424014890993	0.126064919488445	0.154658826663993	4.0
MR-IVW LD	dehydroepiandrosterone sulfate (dhea-s)	HMDB0001032	n-acetylornithine	HMDB0003357	M32425	bioa_023	7:98868801-99739571	-0.12008967784714	0.069056744017906	0.0820347629233353	1.0
MR-IVW LD	dehydroepiandrosterone sulfate (dhea-s)	HMDB0001032	n-acetylornithine	HMDB0003357	M32425	bioa_023	19:48115523-48615523	-0.166505495155199	0.0690607611593519	0.0159088484412281	1.0
MR-IVW LD	asparagine	HMDB0000168	tyrosine	HMDB0000158	GCST90200452	met-d-Tyr	2:211293055-211793055	0.328577578801155	0.0482641528578408	9.90329105942355e-12	1.0
MR-IVW LD	asparagine	HMDB0000168	tyrosine	HMDB0000158	GCST90200452	met-d-Tyr	7:97139584-97639584	-0.0581676081402722	0.0459652765144331	0.205703444128929	1.0
MR-IVW LD	asparagine	HMDB0000168	tyrosine	HMDB0000158	GCST90200452	met-d-Tyr	11:61850353-62350353	-0.0222204816378981	0.037006690770404	0.548209719636453	1.0
MR-IVW LD	asparagine	HMDB0000168	tyrosine	HMDB0000158	GCST90200452	met-d-Tyr	14:103842789-104825326	-0.0358003164689699	0.0097829234150946	0.0002527372542361	2.0
MR-IVW LD	mannose	HMDB0000169	leucine	HMDB0000687	GCST90200435	bioa_011	2:27176853-28662558	-0.171037356308221	0.0284068022435178	1.73342758499671e-09	1.0
MR-IVW LD	1-(1-enyl-stearoyl)-2-arachidonoyl-gpe (p-18:0/20:4)*	HMDB0005779	taurine	HMDB0000251	GCST90200058	GCST90200420	11:61307803-62000560	0.0130949054264993	0.0563692507444933	0.816300486729874	2.0
MR-IVW LD	1-(1-enyl-stearoyl)-2-arachidonoyl-gpe (p-18:0/20:4)*	HMDB0005779	taurine	HMDB0000251	GCST90200058	GCST90200420	19:45162079-45662079	0.112141578364267	0.182542359373561	0.538996085081537	1.0
MR-IVW LD	1-(1-enyl-stearoyl)-2-arachidonoyl-gpe (p-18:0/20:4)*	HMDB0005779	taurine	HMDB0000251	GCST90200058	GCST90200420	19:55491205-55991205	-0.461399915138307	0.182945038884576	0.0116666995481988	1.0
MR-IVW LD	phenylalanine	HMDB0000159	phenylpyruvate	HMDB0000205	met-d-Phe	GCST90200365	2:211293055-211793055	1.06671776129788	0.59822197562865	0.0745623664118271	1.0
MR-IVW LD	phenylalanine	HMDB0000159	phenylpyruvate	HMDB0000205	met-d-Phe	GCST90200365	6:17868392-18368392	0.137813989318529	0.640509830891378	0.82964027041547	1.0
MR-IVW LD	phenylalanine	HMDB0000159	phenylpyruvate	HMDB0000205	met-d-Phe	GCST90200365	11:57019429-57519429	0.756275004590074	0.358052253548787	0.0346700085923627	1.0
MR-IVW LD	phenylalanine	HMDB0000159	phenylpyruvate	HMDB0000205	met-d-Phe	GCST90200365	12:56671418-57171418	1.75961889378437	0.64614919247946	0.006464520813922	1.0
MR-IVW LD	phenylalanine	HMDB0000159	phenylpyruvate	HMDB0000205	met-d-Phe	GCST90200365	12:102211009-102721004	0.160269080040231	0.411637117994342	0.697020545341403	2.0
MR-IVW LD	phenylalanine	HMDB0000159	phenylpyruvate	HMDB0000205	met-d-Phe	GCST90200365	12:102890425-104124563	0.595882033426514	0.116520771656358	3.15481818044144e-07	12.0
MR-IVW LD	phenylalanine	HMDB0000159	phenylpyruvate	HMDB0000205	met-d-Phe	GCST90200365	12:104125826-104625826	1.18920739905711	0.6723385502284	0.0769334715301672	1.0
MR-IVW LD	phenylalanine	HMDB0000159	phenylpyruvate	HMDB0000205	met-d-Phe	GCST90200365	14:55161744-55661744	0.247201380540349	0.35009820478233	0.480131212511012	1.0
MR-IVW LD	phenylalanine	HMDB0000159	phenylpyruvate	HMDB0000205	met-d-Phe	GCST90200365	14:55670870-56170870	-0.0403767905935737	0.631610618918754	0.949028582092694	1.0
MR-IVW LD	phenylalanine	HMDB0000159	phenylpyruvate	HMDB0000205	met-d-Phe	GCST90200365	16:16004626-16504626	1.03630681603703	0.66485821396858	0.119070137842855	1.0
MR-IVW LD	creatine	HMDB0000064	1-methylnicotinamide	HMDB0000699	M27718	GCST90200406	2:211346498-211846498	-0.0776477607942305	0.11271087284303	0.49087927296336	1.0
MR-IVW LD	tyrosine	HMDB0000158	2-hydroxyglutarate	HMDB0059655	M01299	GCST90199865	1:154514715-155014715	-0.158959653397079	0.172699235269026	0.357341756849529	1.0
MR-IVW LD	tyrosine	HMDB0000158	2-hydroxyglutarate	HMDB0059655	M01299	GCST90199865	6:111242119-112061922	0.224236473681773	0.151578814294106	0.139049695451239	1.0
MR-IVW LD	tyrosine	HMDB0000158	2-hydroxyglutarate	HMDB0059655	M01299	GCST90199865	16:71357384-72149586	0.084159928729751	0.167495270099031	0.615342910637476	1.0
MR-IVW LD	ornithine	HMDB0000214	histidine	HMDB0000177	bioa_014	met-d-His	2:219037276-219805573	-0.133461440261781	0.0811094681040817	0.0998773862114805	1.0
MR-IVW LD	ornithine	HMDB0000214	histidine	HMDB0000177	bioa_014	met-d-His	4:144415809-145209327	-0.0052206171689335	0.0730220966657919	0.943004867865369	1.0
MR-IVW LD	ornithine	HMDB0000214	histidine	HMDB0000177	bioa_014	met-d-His	6:131638147-132138147	-0.0186320081361758	0.0657490574034529	0.776885088779902	1.0
MR-IVW LD	ornithine	HMDB0000214	histidine	HMDB0000177	bioa_014	met-d-His	9:135887106-136387106	0.091806468922478	0.0779243868320977	0.238737565830234	1.0
MR-IVW LD	ornithine	HMDB0000214	histidine	HMDB0000177	bioa_014	met-d-His	10:97138162-97638162	-0.0194251013973912	0.0877081489186022	0.824723140843311	1.0
MR-IVW LD	ornithine	HMDB0000214	histidine	HMDB0000177	bioa_014	met-d-His	12:46964292-47464292	0.193515180374437	0.0715726411960385	0.0068559972440305	1.0
MR-IVW LD	ornithine	HMDB0000214	histidine	HMDB0000177	bioa_014	met-d-His	12:132819894-133319894	0.196284879159113	0.093650466690703	0.036088347462663	1.0
MR-IVW LD	ornithine	HMDB0000214	histidine	HMDB0000177	bioa_014	met-d-His	16:68152686-68652686	-0.0004811929999928	0.0801969086931226	0.995212606470744	1.0
MR-IVW LD	ornithine	HMDB0000214	histidine	HMDB0000177	bioa_014	met-d-His	19:12789284-13289284	0.10764025621071	0.0810592064304639	0.184204068879937	1.0
MR-IVW LD	thyroxine	HMDB0000248	creatine	HMDB0000064	GCST90200293	GCST90200323	2:234397317-234897317	0.0379579809230852	0.165669459199522	0.818776613539972	1.0
MR-IVW LD	thyroxine	HMDB0000248	creatine	HMDB0000064	GCST90200293	GCST90200323	12:121166650-121666650	-0.0804302292918405	0.182715857931212	0.659797378176261	1.0
MR-IVW LD	n-acetylglucosaminylasparagine	HMDB0000489	asparagine	HMDB0000168	GCST90200316	bioa_003	4:178111987-178611987	0.392210545741957	0.0581397192027801	1.5197661875456298e-11	1.0
MR-IVW LD	n-acetylglucosaminylasparagine	HMDB0000489	asparagine	HMDB0000168	GCST90200316	bioa_003	6:167457759-167966043	-0.0148149502984609	0.02173159729649	0.495413521797491	2.0
MR-IVW LD	glutamine	HMDB0000641	valine	HMDB0000883	bioa_006	GCST90200442	2:27200724-28253174	-0.207787299080354	0.333734565861734	0.533539221128119	1.0
MR-IVW LD	glutamine	HMDB0000641	valine	HMDB0000883	bioa_006	GCST90200442	2:191299636-192089976	-0.15546261030596	0.316133246722859	0.62288694832561	1.0
MR-IVW LD	glutamine	HMDB0000641	valine	HMDB0000883	bioa_006	GCST90200442	6:20469561-20969561	-0.224355685533302	0.585226113303874	0.701448546825543	1.0
MR-IVW LD	glutamine	HMDB0000641	valine	HMDB0000883	bioa_006	GCST90200442	7:72732874-73232874	-0.133763969451032	0.422535590374421	0.751566530098591	1.0
MR-IVW LD	glutamine	HMDB0000641	valine	HMDB0000883	bioa_006	GCST90200442	8:134082558-134582558	0.581905909718724	0.589792001814175	0.323824534156079	1.0
MR-IVW LD	glutamine	HMDB0000641	valine	HMDB0000883	bioa_006	GCST90200442	9:4032942-4532942	0.961561282029104	0.511563886095448	0.0601557345242491	1.0
MR-IVW LD	glutamine	HMDB0000641	valine	HMDB0000883	bioa_006	GCST90200442	10:64798306-65565800	-0.0686251836753857	0.589718552637593	0.907359799925636	1.0
MR-IVW LD	glutamine	HMDB0000641	valine	HMDB0000883	bioa_006	GCST90200442	10:99109412-99609412	-0.250136092107377	0.245374064639393	0.308009681803421	1.0
MR-IVW LD	glutamine	HMDB0000641	valine	HMDB0000883	bioa_006	GCST90200442	12:46679007-47711183	0.426090765678346	0.259792643883743	0.100980495129982	1.0
MR-IVW LD	glutamine	HMDB0000641	valine	HMDB0000883	bioa_006	GCST90200442	12:56615040-57375879	-0.103250713290206	0.0910911296098512	0.257009327141722	1.0
MR-IVW LD	glutamine	HMDB0000641	valine	HMDB0000883	bioa_006	GCST90200442	12:59344212-60165849	0.691708969815067	0.381253537714561	0.0696312786067765	1.0
MR-IVW LD	glutamine	HMDB0000641	valine	HMDB0000883	bioa_006	GCST90200442	14:100594368-101094368	-0.14657022774381	0.523240962437563	0.77938548587102	1.0
MR-IVW LD	glutamine	HMDB0000641	valine	HMDB0000883	bioa_006	GCST90200442	15:58477325-58977325	-0.306474222960291	0.572758643643412	0.592591487292422	1.0
MR-IVW LD	3-aminoisobutyrate	HMDB0002166	cortisone	HMDB0002802	GCST90200310	M01769	5:34511619-35593952	-0.0271390740518495	0.0291582504968386	0.35198232414518	3.0
MR-IVW LD	3-aminoisobutyrate	HMDB0002166	cortisone	HMDB0002802	GCST90200310	M01769	12:89320-602261	-0.0931262777942758	0.0973592904212884	0.338808706669851	1.0
MR-IVW LD	kynurenine	HMDB0000684	s-1-pyrroline-5-carboxylate	HMDB0001301	bioa_027	GCST90200381	1:241473615-241973615	-0.0861072899428934	0.277068357980619	0.755967914386044	1.0
MR-IVW LD	kynurenine	HMDB0000684	s-1-pyrroline-5-carboxylate	HMDB0001301	bioa_027	GCST90200381	5:176563404-177063404	0.337380159521682	0.315451561838297	0.284837698676406	1.0
MR-IVW LD	kynurenine	HMDB0000684	s-1-pyrroline-5-carboxylate	HMDB0001301	bioa_027	GCST90200381	8:39556267-40056267	-0.213634120277844	0.179678674464999	0.234448041120212	1.0
MR-IVW LD	kynurenine	HMDB0000684	s-1-pyrroline-5-carboxylate	HMDB0001301	bioa_027	GCST90200381	12:111634608-113433486	0.0182089711928691	0.158409951252171	0.908486017900437	1.0
MR-IVW LD	kynurenine	HMDB0000684	s-1-pyrroline-5-carboxylate	HMDB0001301	bioa_027	GCST90200381	16:87568569-88128476	-0.0459056553287168	0.0798728457557688	0.56547108049805	2.0
MR-IVW LD	isoursodeoxycholate	HMDB0000686	theobromine	HMDB0002825	GCST90199892	M18392	5:35715970-36215970	-0.109789819661223	0.182292530758258	0.546992611768503	1.0
MR-IVW LD	creatinine	HMDB0000562	kynurenine	HMDB0000684	bioa_026	M15140	1:109627506-110127506	0.975314304530458	0.585188582718276	0.09558070454563	1.0
MR-IVW LD	creatinine	HMDB0000562	kynurenine	HMDB0000684	bioa_026	M15140	2:27480940-27980940	0.071126689453846	0.403051240238464	0.859924253238215	1.0
MR-IVW LD	creatinine	HMDB0000562	kynurenine	HMDB0000684	bioa_026	M15140	2:73467567-73967567	1.11572616765459	0.608577909629771	0.0667530151696328	1.0
MR-IVW LD	creatinine	HMDB0000562	kynurenine	HMDB0000684	bioa_026	M15140	2:121056440-121556440	0.405435345707153	0.608153018560726	0.504985075093844	1.0
MR-IVW LD	creatinine	HMDB0000562	kynurenine	HMDB0000684	bioa_026	M15140	2:211315692-211815692	-0.75447760975535	0.471548506097095	0.109598583399116	1.0
MR-IVW LD	creatinine	HMDB0000562	kynurenine	HMDB0000684	bioa_026	M15140	2:217404869-217904869	0.957524466545879	0.508684872852498	0.0597881108264641	1.0
MR-IVW LD	creatinine	HMDB0000562	kynurenine	HMDB0000684	bioa_026	M15140	4:77118847-77618847	-0.0714072614622795	0.404641148286254	0.859924253238215	1.0
MR-IVW LD	creatinine	HMDB0000562	kynurenine	HMDB0000684	bioa_026	M15140	5:39171736-39671736	0.405793545347583	0.574874189242413	0.480261302753426	1.0
MR-IVW LD	creatinine	HMDB0000562	kynurenine	HMDB0000684	bioa_026	M15140	5:67795622-68295622	-0.862872960669496	0.607206898248905	0.155301459227123	1.0
MR-IVW LD	creatinine	HMDB0000562	kynurenine	HMDB0000684	bioa_026	M15140	5:176567143-177067143	1.39176632262414	0.410685144380894	0.0007017644029359	1.0
MR-IVW LD	creatinine	HMDB0000562	kynurenine	HMDB0000684	bioa_026	M15140	6:6868990-7368990	1.19378022201893	0.613944114181165	0.0518418787156855	1.0
MR-IVW LD	creatinine	HMDB0000562	kynurenine	HMDB0000684	bioa_026	M15140	6:43564625-44064625	0.473102168470487	0.597602739120617	0.42855506335062	1.0
MR-IVW LD	creatinine	HMDB0000562	kynurenine	HMDB0000684	bioa_026	M15140	6:160442375-160942375	0.0916641413744846	0.397211279289434	0.817494086363381	1.0
MR-IVW LD	creatinine	HMDB0000562	kynurenine	HMDB0000684	bioa_026	M15140	7:77297198-77797198	0.131742467097935	0.559905485166218	0.813980460416916	1.0
MR-IVW LD	creatinine	HMDB0000562	kynurenine	HMDB0000684	bioa_026	M15140	7:151157801-151657801	1.52103186250334	0.513348253594873	0.0030469322839995	1.0
MR-IVW LD	creatinine	HMDB0000562	kynurenine	HMDB0000684	bioa_026	M15140	8:23501151-24001151	-0.16721819989969	0.568541879658959	0.768668006560813	1.0
MR-IVW LD	creatinine	HMDB0000562	kynurenine	HMDB0000684	bioa_026	M15140	11:30518678-31018678	0.827821844978322	0.569127518422596	0.145795140951976	1.0
MR-IVW LD	creatinine	HMDB0000562	kynurenine	HMDB0000684	bioa_026	M15140	15:45399813-46200138	0.627525393499175	0.248091434639207	0.011425389784428	1.0
MR-IVW LD	creatinine	HMDB0000562	kynurenine	HMDB0000684	bioa_026	M15140	15:75279182-75779182	-0.480746173178053	0.595209547744253	0.419267732920392	1.0
MR-IVW LD	creatinine	HMDB0000562	kynurenine	HMDB0000684	bioa_026	M15140	15:75910951-76410951	0.85027555670671	0.535358683852371	0.112233142968295	1.0
MR-IVW LD	creatinine	HMDB0000562	kynurenine	HMDB0000684	bioa_026	M15140	16:20117645-20617645	0.303376558684141	0.446141998064914	0.496504460907142	1.0
MR-IVW LD	creatinine	HMDB0000562	kynurenine	HMDB0000684	bioa_026	M15140	17:37370347-37870347	1.14631280492001	0.509472357742225	0.0244489453100891	1.0
MR-IVW LD	creatinine	HMDB0000562	kynurenine	HMDB0000684	bioa_026	M15140	17:58724447-59700441	-0.0418731924835581	0.312913965385482	0.893547323526507	2.0
MR-IVW LD	creatinine	HMDB0000562	kynurenine	HMDB0000684	bioa_026	M15140	19:33119611-33619611	-0.572034175237479	0.594915542246982	0.336281496460681	1.0
MR-IVW LD	creatinine	HMDB0000562	kynurenine	HMDB0000684	bioa_026	M15140	22:40650077-41150077	0.214368345353487	0.54416579974347	0.693625785030419	1.0
MR-IVW LD	glucose	HMDB0000122	methionine	HMDB0000696	met-d-Glucose	M01302	2:165251927-165751927	0.232414391669838	0.69724317500952	0.738882680363529	1.0
MR-IVW LD	glucose	HMDB0000122	methionine	HMDB0000696	met-d-Glucose	M01302	2:169498833-170056652	-0.223287902013085	0.169389699295257	0.187439865922402	2.0
MR-IVW LD	glucose	HMDB0000122	methionine	HMDB0000696	met-d-Glucose	M01302	3:122819058-123319058	0.197249443143247	0.450855870041707	0.661748776081758	1.0
MR-IVW LD	glucose	HMDB0000122	methionine	HMDB0000696	met-d-Glucose	M01302	3:151951767-152451767	0.199038215530188	0.696633754355663	0.775096962195986	1.0
MR-IVW LD	glucose	HMDB0000122	methionine	HMDB0000696	met-d-Glucose	M01302	3:170377909-170877909	-0.302550172612552	0.378187715765691	0.423710797166794	1.0
MR-IVW LD	glucose	HMDB0000122	methionine	HMDB0000696	met-d-Glucose	M01302	4:185468314-185968314	0.343990221181799	0.687980442363598	0.617075077451974	1.0
MR-IVW LD	glucose	HMDB0000122	methionine	HMDB0000696	met-d-Glucose	M01302	5:95479406-95979406	-1.44540405345837	0.699389058125015	0.0387655741776362	1.0
MR-IVW LD	glucose	HMDB0000122	methionine	HMDB0000696	met-d-Glucose	M01302	6:7000270-7500270	0.602665302360305	0.642842989184326	0.348501423761085	1.0
MR-IVW LD	glucose	HMDB0000122	methionine	HMDB0000696	met-d-Glucose	M01302	7:14801789-15301789	-0.653014498689553	0.457110149082688	0.15312745101967	1.0
MR-IVW LD	glucose	HMDB0000122	methionine	HMDB0000696	met-d-Glucose	M01302	7:43935955-44473721	-0.279889356392425	0.292789203784494	0.339101780831844	2.0
MR-IVW LD	glucose	HMDB0000122	methionine	HMDB0000696	met-d-Glucose	M01302	8:117934783-118434783	0.533858351044835	0.571991090405183	0.350647889704461	1.0
MR-IVW LD	glucose	HMDB0000122	methionine	HMDB0000696	met-d-Glucose	M01302	9:21884068-22384068	1.78371201378245	0.696082737085832	0.010392158764182	1.0
MR-IVW LD	glucose	HMDB0000122	methionine	HMDB0000696	met-d-Glucose	M01302	10:2888477-3388477	0.328516858733457	0.383269668522367	0.391365938307553	1.0
MR-IVW LD	glucose	HMDB0000122	methionine	HMDB0000696	met-d-Glucose	M01302	10:112762852-113262852	0.92788708426917	0.711380097939698	0.192115015579546	1.0
MR-IVW LD	glucose	HMDB0000122	methionine	HMDB0000696	met-d-Glucose	M01302	10:114504071-115004071	0.420250796726235	0.484904765453345	0.386124674283811	1.0
MR-IVW LD	glucose	HMDB0000122	methionine	HMDB0000696	met-d-Glucose	M01302	12:111682800-112523499	0.370348620779672	0.648110086364427	0.567709166197354	1.0
MR-IVW LD	glucose	HMDB0000122	methionine	HMDB0000696	met-d-Glucose	M01302	12:121166650-121666650	0.903312764789512	0.665598879318586	0.174735823215246	1.0
MR-IVW LD	glucose	HMDB0000122	methionine	HMDB0000696	met-d-Glucose	M01302	13:28213465-28721145	-1.42990845829182	0.71495422914591	0.0455002638963584	1.0
MR-IVW LD	glucose	HMDB0000122	methionine	HMDB0000696	met-d-Glucose	M01302	17:43272775-44380160	0.487740445050837	0.709440647346668	0.491767700760521	1.0
MR-IVW LD	glucose	HMDB0000122	methionine	HMDB0000696	met-d-Glucose	M01302	20:22311971-22811971	0.249244009277657	0.706191359620038	0.724132540388923	1.0
MR-IVW LD	guanidinoacetate	HMDB0000128	urea	HMDB0000294	GCST90200384	GCST90200417	6:131647278-132147278	-0.22678524915632	0.164865041933886	0.168951336193511	1.0
MR-IVW LD	guanidinoacetate	HMDB0000128	urea	HMDB0000294	GCST90200384	GCST90200417	11:64893892-65393892	0.0026038753136331	0.116466630642771	0.982162969489782	1.0
MR-IVW LD	guanidinoacetate	HMDB0000128	urea	HMDB0000294	GCST90200384	GCST90200417	12:101043-601043	-0.0379664011549761	0.145544078741728	0.794201676442906	1.0
MR-IVW LD	guanidinoacetate	HMDB0000128	urea	HMDB0000294	GCST90200384	GCST90200417	14:100558168-101058168	-0.0300560578005758	0.153572953934304	0.844835653386529	1.0
MR-IVW LD	guanidinoacetate	HMDB0000128	urea	HMDB0000294	GCST90200384	GCST90200417	20:61898912-62398912	0.0968928888759653	0.135300651606967	0.473910929426516	1.0
MR-IVW LD	phenylalanine	HMDB0000159	tyrosine	HMDB0000158	met-d-Phe	M01299	6:17868392-18368392	1.23194163438048	0.694051625003085	0.0758978871873767	1.0
MR-IVW LD	phenylalanine	HMDB0000159	tyrosine	HMDB0000158	met-d-Phe	M01299	11:57019429-57519429	0.699451097457577	0.330296351577188	0.034204969578674	1.0
MR-IVW LD	phenylalanine	HMDB0000159	tyrosine	HMDB0000158	met-d-Phe	M01299	12:56671418-57171418	1.84326469201505	0.683791740586226	0.007025098111291	1.0
MR-IVW LD	phenylalanine	HMDB0000159	tyrosine	HMDB0000158	met-d-Phe	M01299	12:102890425-104124563	-0.0078467254839398	0.129444739430595	0.951663165588686	5.0
MR-IVW LD	phenylalanine	HMDB0000159	tyrosine	HMDB0000158	met-d-Phe	M01299	14:55161744-55661744	-0.495420600095041	0.42464622865289	0.24334500914876	1.0
MR-IVW LD	phenylalanine	HMDB0000159	tyrosine	HMDB0000158	met-d-Phe	M01299	16:16004626-16504626	0.176465679400271	0.705862717601084	0.802587348634153	1.0
MR-IVW LD	kynurenine	HMDB0000684	n-stearoyl-sphingosine (d18:1/18:0)*	HMDB0004950	GCST90199636	GCST90200341	1:241463402-241963402	0.118967415790939	0.131901703132286	0.367088766844193	1.0
MR-IVW LD	kynurenine	HMDB0000684	n-stearoyl-sphingosine (d18:1/18:0)*	HMDB0004950	GCST90199636	GCST90200341	8:39554593-40054593	-0.138204168074583	0.167667666668772	0.409783651869805	1.0
MR-IVW LD	kynurenine	HMDB0000684	n-stearoyl-sphingosine (d18:1/18:0)*	HMDB0004950	GCST90199636	GCST90200341	12:111809557-113090766	-0.0392589266100672	0.141076521837384	0.780796600064607	1.0
MR-IVW LD	kynurenine	HMDB0000684	n-stearoyl-sphingosine (d18:1/18:0)*	HMDB0004950	GCST90199636	GCST90200341	16:87568373-88128072	0.005993914093754	0.0689039057505451	0.930679883812711	2.0
MR-IVW LD	retinol (vitamin a)	HMDB0000305	s-1-pyrroline-5-carboxylate	HMDB0001301	GCST90200405	GCST90200381	18:28939457-29439457	-0.296354527691859	0.162534549696155	0.0682530460182965	1.0
MR-IVW LD	retinol (vitamin a)	HMDB0000305	s-1-pyrroline-5-carboxylate	HMDB0001301	GCST90200405	GCST90200381	20:38915692-39415692	-0.055576907499136	0.167564078347337	0.740134266381777	1.0
MR-IVW LD	cholesterol	HMDB0000067	3-ureidopropionate	HMDB0000026	M00063	GCST90200283	1:109571511-110071511	-0.163218901108029	0.18001886638297	0.364577819469867	1.0
MR-IVW LD	cysteinylglycine	HMDB0000078	aspartate	HMDB0000191	GCST90200364	GCST90200370	16:15885043-16385043	-0.0204927270598801	0.150573535251333	0.891743965779219	1.0
MR-IVW LD	cysteinylglycine	HMDB0000078	aspartate	HMDB0000191	GCST90200364	GCST90200370	16:89076223-90262231	0.0535634732667558	0.0672451389435968	0.425717973999918	2.0
MR-IVW LD	cysteinylglycine	HMDB0000078	aspartate	HMDB0000191	GCST90200364	GCST90200370	19:52317323-52817323	0.285577800844508	0.182996105264101	0.118625798024515	1.0
MR-IVW LD	valine	HMDB0000883	3-aminoisobutyrate	HMDB0002166	M01649	GCST90200310	4:88976422-89476422	0.124604191676748	0.149388690919994	0.404228087932926	1.0
MR-IVW LD	threonine	HMDB0000167	cysteinylglycine	HMDB0000078	GCST90200432	GCST90200364	2:27589369-28089369	0.0560737449858348	0.155852148338864	0.719005618977529	1.0
MR-IVW LD	threonine	HMDB0000167	cysteinylglycine	HMDB0000078	GCST90200432	GCST90200364	2:211290507-211790507	-0.173071569352624	0.136428989154238	0.20458963974818	1.0
MR-IVW LD	threonine	HMDB0000167	cysteinylglycine	HMDB0000078	GCST90200432	GCST90200364	12:46938082-47438082	0.114533235388159	0.161804100007282	0.479037632552633	1.0
MR-IVW LD	threonine	HMDB0000167	cysteinylglycine	HMDB0000078	GCST90200432	GCST90200364	14:100594368-101094368	0.15655896765314	0.180698973673802	0.386266666881856	1.0
MR-IVW LD	2-aminobutyrate	HMDB0000452	histidine	HMDB0000177	GCST90200305	bioa_009	2:64970910-65470910	0.0060168610350469	0.0305424418022691	0.84382753778233	1.0
MR-IVW LD	2-aminobutyrate	HMDB0000452	histidine	HMDB0000177	GCST90200305	bioa_009	4:88993818-89493818	-0.0374628481676207	0.0409877988704825	0.360716845700466	1.0
MR-IVW LD	tryptophan	HMDB0000929	ornithine	HMDB0000214	M00054	bioa_014	3:20813578-21313578	0.0884130845899218	0.0772166677641235	0.252209157375767	1.0
MR-IVW LD	tryptophan	HMDB0000929	ornithine	HMDB0000214	M00054	bioa_014	3:189559163-190059163	0.0632526436189354	0.0879730787467806	0.472140919682883	1.0
MR-IVW LD	tryptophan	HMDB0000929	ornithine	HMDB0000214	M00054	bioa_014	4:156579823-157079823	0.0721820646218809	0.0721820646218809	0.317310507862914	1.0
MR-IVW LD	tryptophan	HMDB0000929	ornithine	HMDB0000214	M00054	bioa_014	5:142947848-143447848	0.0525080546175127	0.0772177273786964	0.496504460907148	1.0
MR-IVW LD	tryptophan	HMDB0000929	ornithine	HMDB0000214	M00054	bioa_014	5:153760041-154260041	-0.0822543534351112	0.0879725705188348	0.34978829942644	1.0
MR-IVW LD	tryptophan	HMDB0000929	ornithine	HMDB0000214	M00054	bioa_014	6:111281159-111781159	0.100876742304929	0.0746129750776105	0.176375315283294	1.0
MR-IVW LD	tryptophan	HMDB0000929	ornithine	HMDB0000214	M00054	bioa_014	6:125293311-125793311	-0.002240315773697	0.0800112776320581	0.977662151147907	1.0
MR-IVW LD	tryptophan	HMDB0000929	ornithine	HMDB0000214	M00054	bioa_014	7:14057409-14557409	-0.0098331953357611	0.0862560994365117	0.909237793444587	1.0
MR-IVW LD	tryptophan	HMDB0000929	ornithine	HMDB0000214	M00054	bioa_014	11:116404435-116904435	0.0521846422510719	0.0862556070265669	0.545178996698763	1.0
MR-IVW LD	tryptophan	HMDB0000929	ornithine	HMDB0000214	M00054	bioa_014	16:53794515-54294515	0.0324622659518411	0.0879736204656956	0.712127724773271	1.0
MR-IVW LD	urate	HMDB0000289	glutamate	HMDB0000148	M01604	GCST90200412	4:9676051-10553081	0.120879365608777	0.0478660509036333	0.0115577381222888	1.0
MR-IVW LD	5-methylthioadenosine (mta)	HMDB0001173	spermidine	HMDB0001257	GCST90200359	bioa_033	2:211290507-211790507	-0.0795341338927884	0.107188859693786	0.458087335592116	1.0
MR-IVW LD	5-methylthioadenosine (mta)	HMDB0001173	spermidine	HMDB0001257	GCST90200359	bioa_033	6:149659491-150411114	0.105721489442781	0.108321198199571	0.329064464333698	1.0
MR-IVW LD	5-methylthioadenosine (mta)	HMDB0001173	spermidine	HMDB0001257	GCST90200359	bioa_033	6:160319068-160819068	0.0315120913543137	0.125047981564738	0.801041063801351	1.0
MR-IVW LD	5-methylthioadenosine (mta)	HMDB0001173	spermidine	HMDB0001257	GCST90200359	bioa_033	16:16009596-16509596	-0.0880254968581062	0.115216618924223	0.444867242598907	1.0
MR-IVW LD	cytidine	HMDB0000089	leucine	HMDB0000687	GCST90200429	M00060	15:85255020-85755020	0.159773879623328	0.159773879623328	0.317310507862914	1.0
MR-IVW LD	1-stearoyl-2-oleoyl-gps (18:0/18:1)	HMDB0010163	arachidonate (20:4n6)	HMDB0001043	GCST90199652	GCST90200358	3:56598999-57098999	-0.123821701059952	0.130723816268967	0.343536476726905	1.0
MR-IVW LD	5-methylthioadenosine (mta)	HMDB0001173	creatinine	HMDB0000562	GCST90200359	GCST90200366	2:211290507-211790507	-0.463137495792691	0.152518280036629	0.0023926019763831	1.0
MR-IVW LD	5-methylthioadenosine (mta)	HMDB0001173	creatinine	HMDB0000562	GCST90200359	GCST90200366	6:149659491-150411114	0.0058606091147919	0.154217544819143	0.969685911752431	1.0
MR-IVW LD	5-methylthioadenosine (mta)	HMDB0001173	creatinine	HMDB0000562	GCST90200359	GCST90200366	6:160319068-160819068	0.292898661297109	0.177997597007408	0.0998625574810025	1.0
MR-IVW LD	5-methylthioadenosine (mta)	HMDB0001173	creatinine	HMDB0000562	GCST90200359	GCST90200366	16:16009596-16509596	0.0103348404004482	0.164032760192547	0.94976273473663	1.0
MR-IVW LD	biliverdin	HMDB0001008	tyrosine	HMDB0000158	M02137	M01299	2:234046650-234918570	0.0022657400721469	0.0362518411543562	0.950164661941512	1.0
MR-IVW LD	1-methylnicotinamide	HMDB0000699	thyroxine	HMDB0000248	GCST90200406	GCST90200293	6:160317928-160817928	-0.0430233608537001	0.167849264236802	0.797702662980665	1.0
MR-IVW LD	1-methylxanthine	HMDB0010738	sphinganine-1-phosphate	HMDB0001383	GCST90199763	GCST90199845	8:18005709-18505709	0.21647743293209	0.0591339886045609	0.0002514334925173	1.0
MR-IVW LD	1-methylxanthine	HMDB0010738	sphinganine-1-phosphate	HMDB0001383	GCST90199763	GCST90199845	15:74275585-74775585	-0.110622927027345	0.149819355682388	0.460286357734092	1.0
MR-IVW LD	1-methylxanthine	HMDB0010738	sphinganine-1-phosphate	HMDB0001383	GCST90199763	GCST90199845	15:74777880-75599999	0.0989616533178325	0.120412794761692	0.411160391654424	1.0
MR-IVW LD	n-stearoyl-sphingosine (d18:1/18:0)*	HMDB0004950	leucine	HMDB0000687	GCST90200341	bioa_011	10:64645010-65401382	0.0452332446932183	0.0563303171771097	0.421974734564323	1.0
MR-IVW LD	n-stearoyl-sphingosine (d18:1/18:0)*	HMDB0004950	leucine	HMDB0000687	GCST90200341	bioa_011	14:63982220-64482220	-0.0922779888664289	0.0483637258209796	0.056391216276936	1.0
MR-IVW LD	n-stearoyl-sphingosine (d18:1/18:0)*	HMDB0004950	leucine	HMDB0000687	GCST90200341	bioa_011	18:55052269-55552269	-0.0227212614992436	0.0529633135180532	0.667923224689671	1.0
MR-IVW LD	5-oxoproline	HMDB0000267	taurocholate	HMDB0000036	M01494	GCST90200333	8:144903138-145403138	0.0156811703556569	0.0500351859933398	0.753974612167411	1.0
MR-IVW LD	creatine	HMDB0000064	glycerol 3-phosphate	HMDB0000126	M27718	GCST90199638	2:211346498-211846498	0.0490075061833162	0.112664723135711	0.663573047360082	1.0
MR-IVW LD	lactate	HMDB0000190	cortisone	HMDB0002802	met-d-Lactate	GCST90200360	2:27348097-28101918	-1.28248113862432	0.646121774861645	0.0471566270025557	1.0
MR-IVW LD	lactate	HMDB0000190	cortisone	HMDB0002802	met-d-Lactate	GCST90200360	6:135171067-135671067	-0.555175654606248	0.498287707289556	0.265207605934126	1.0
MR-IVW LD	lactate	HMDB0000190	cortisone	HMDB0002802	met-d-Lactate	GCST90200360	8:106333124-106833124	0.140745368463689	0.593735670476291	0.812617572806114	1.0
MR-IVW LD	lactate	HMDB0000190	cortisone	HMDB0002802	met-d-Lactate	GCST90200360	9:4513176-5186407	-1.04544160534942	0.425474700157107	0.0140056618417878	1.0
MR-IVW LD	lactate	HMDB0000190	cortisone	HMDB0002802	met-d-Lactate	GCST90200360	10:2727379-3389269	-0.152792942703495	0.267798996157803	0.568304149032259	2.0
MR-IVW LD	lactate	HMDB0000190	cortisone	HMDB0002802	met-d-Lactate	GCST90200360	11:118839742-119339742	-0.402049622843714	0.654788359320076	0.53920566902063	1.0
MR-IVW LD	lactate	HMDB0000190	cortisone	HMDB0002802	met-d-Lactate	GCST90200360	12:111682800-113133476	-0.256737296953819	0.429835976865446	0.550312900263734	1.0
MR-IVW LD	lactate	HMDB0000190	cortisone	HMDB0002802	met-d-Lactate	GCST90200360	20:8379807-8879807	1.0011161646981	0.641149056557221	0.118419829810423	1.0
MR-IVW LD	lactate	HMDB0000190	cortisone	HMDB0002802	met-d-Lactate	GCST90200360	22:21708872-22208872	-0.312388843681687	0.686819238537692	0.649228560795751	1.0
MR-IVW LD	asparagine	HMDB0000168	n-formylanthranilic acid	HMDB0004089	bioa_003	GCST90199960	2:27480940-27980940	-0.106993444154026	0.352457772150932	0.76146018342085	1.0
MR-IVW LD	asparagine	HMDB0000168	n-formylanthranilic acid	HMDB0004089	bioa_003	GCST90199960	4:178111051-178611051	0.0034497387780207	0.300534257813758	0.990841533720218	1.0
MR-IVW LD	asparagine	HMDB0000168	n-formylanthranilic acid	HMDB0004089	bioa_003	GCST90199960	7:97252737-97752737	-0.001844217773054	0.243217481828205	0.993950028688744	1.0
MR-IVW LD	asparagine	HMDB0000168	n-formylanthranilic acid	HMDB0004089	bioa_003	GCST90199960	11:61853420-62353420	-0.174014830175545	0.200253919746304	0.384863044065549	1.0
MR-IVW LD	asparagine	HMDB0000168	n-formylanthranilic acid	HMDB0004089	bioa_003	GCST90199960	12:46900176-47400176	0.0839131171933767	0.341084033635496	0.805667605535842	1.0
MR-IVW LD	asparagine	HMDB0000168	n-formylanthranilic acid	HMDB0004089	bioa_003	GCST90199960	14:103514503-104812812	0.0329853702150011	0.131873569659799	0.80248778860363	4.0
MR-IVW LD	methionine	HMDB0000696	4-methyl-2-oxopentanoate	HMDB0000695	M01302	M22116	1:213396566-213896566	0.527548270025964	0.181344717821424	0.0036248143852059	1.0
MR-IVW LD	urate	HMDB0000289	pantothenate	HMDB0000210	GCST90200307	GCST90200279	2:207223753-207723753	0.220753069599973	0.17873013190759	0.216786036316774	1.0
MR-IVW LD	urate	HMDB0000289	pantothenate	HMDB0000210	GCST90200307	GCST90200279	4:9672167-10439135	0.0784430067309113	0.0593575776414547	0.186323655769607	1.0
MR-IVW LD	urate	HMDB0000289	pantothenate	HMDB0000210	GCST90200307	GCST90200279	4:88802323-89302323	-0.127152527761529	0.161955091929307	0.432389201854221	1.0
MR-IVW LD	urate	HMDB0000289	pantothenate	HMDB0000210	GCST90200307	GCST90200279	11:64114866-64614866	-0.437679040153831	0.173107188519599	0.0114593481843735	1.0
MR-IVW LD	urate	HMDB0000289	pantothenate	HMDB0000210	GCST90200307	GCST90200279	12:114208961-114708961	0.0644635005375457	0.183888455876198	0.725920250971468	1.0
MR-IVW LD	isoleucine	HMDB0000172	cortisone	HMDB0002802	met-d-Ile	GCST90200360	2:27480940-28253174	-0.908125718243271	0.568216192819679	0.109997456184498	1.0
MR-IVW LD	isoleucine	HMDB0000172	cortisone	HMDB0002802	met-d-Ile	GCST90200360	2:165251927-165751927	0.451244619405837	0.51970913300543	0.385249942342323	1.0
MR-IVW LD	isoleucine	HMDB0000172	cortisone	HMDB0002802	met-d-Ile	GCST90200360	4:88890833-89475171	-0.283897024245373	0.205661462175337	0.167460614648952	2.0
MR-IVW LD	isoleucine	HMDB0000172	cortisone	HMDB0002802	met-d-Ile	GCST90200360	8:76193463-76693463	0.141588105245104	0.653893543748806	0.828574004020617	1.0
MR-IVW LD	isoleucine	HMDB0000172	cortisone	HMDB0002802	met-d-Ile	GCST90200360	12:56611458-57111458	0.437066485351818	0.46550774707344	0.347780697603518	1.0
MR-IVW LD	isoleucine	HMDB0000172	cortisone	HMDB0002802	met-d-Ile	GCST90200360	16:69331471-69831471	-0.17481708171443	0.578152912947393	0.762368722404434	1.0
MR-IVW LD	isoleucine	HMDB0000172	cortisone	HMDB0002802	met-d-Ile	GCST90200360	16:69865519-70914672	-0.140346261353921	0.325093700820008	0.665952064842559	1.0
MR-IVW LD	isoleucine	HMDB0000172	cortisone	HMDB0002802	met-d-Ile	GCST90200360	17:6935779-7435779	-0.039741039684876	0.47596029046076	0.933456724701814	1.0
MR-IVW LD	isoleucine	HMDB0000172	cortisone	HMDB0002802	met-d-Ile	GCST90200360	19:49069664-49569664	0.694274046460656	0.440992236580005	0.115407646809235	1.0
MR-IVW LD	betaine	HMDB0000043	histidine	HMDB0000177	M03141	GCST90200377	2:211337631-211837631	0.366921512532738	0.133243560650371	0.005891397433932	1.0
MR-IVW LD	betaine	HMDB0000043	histidine	HMDB0000177	M03141	GCST90200377	5:78095798-78666416	-0.0600434381203204	0.089588581640961	0.502721974794586	2.0
MR-IVW LD	betaine	HMDB0000043	histidine	HMDB0000177	M03141	GCST90200377	12:30349-530349	0.27895929932781	0.160127292452348	0.0814892616144007	1.0
MR-IVW LD	pantothenate	HMDB0000210	allantoin	HMDB0000462	M01508	GCST90200286	2:27200724-27700724	-0.151211531366856	0.148978727433951	0.310111833256753	1.0
MR-IVW LD	threonine	HMDB0000167	hippurate	HMDB0000714	bioa_019	GCST90199624	2:27191397-28253174	0.23257195122988	0.204758354951033	0.256025124834427	1.0
MR-IVW LD	threonine	HMDB0000167	hippurate	HMDB0000714	bioa_019	GCST90199624	6:126521687-127323798	-0.0017064532503126	0.324722542083241	0.995807046758661	1.0
MR-IVW LD	threonine	HMDB0000167	hippurate	HMDB0000714	bioa_019	GCST90199624	8:74631674-75131674	0.213463531186084	0.188984427628729	0.258674431591153	1.0
MR-IVW LD	threonine	HMDB0000167	hippurate	HMDB0000714	bioa_019	GCST90199624	12:46636543-47464292	0.285183668825696	0.192964299881131	0.139432146269991	2.0
MR-IVW LD	threonine	HMDB0000167	hippurate	HMDB0000714	bioa_019	GCST90199624	12:56615040-57115040	-0.114710985227903	0.20723950566038	0.579908135720899	1.0
MR-IVW LD	threonine	HMDB0000167	hippurate	HMDB0000714	bioa_019	GCST90199624	12:59727701-60227701	0.100767588708301	0.328739694121523	0.759203433662979	1.0
MR-IVW LD	threonine	HMDB0000167	hippurate	HMDB0000714	bioa_019	GCST90199624	16:1654524-2154524	-0.353118948045722	0.238199255150932	0.138220082287554	1.0
MR-IVW LD	threonine	HMDB0000167	hippurate	HMDB0000714	bioa_019	GCST90199624	20:42792364-43292364	0.36885207887122	0.320829675435474	0.250274901567555	1.0
MR-IVW LD	sphinganine	HMDB0000269	7-methylxanthine	HMDB0001991	GCST90200374	GCST90199754	3:56598999-57098999	-0.0023631480507267	0.166623831607614	0.988684354944594	1.0
MR-IVW LD	asparagine	HMDB0000168	glutamine	HMDB0000641	bioa_003	GCST90200419	2:27480940-27980940	0.958306104198145	0.336591745155281	0.0044121252282612	1.0
MR-IVW LD	asparagine	HMDB0000168	glutamine	HMDB0000641	bioa_003	GCST90200419	4:178111051-178611051	-0.0722753364062874	0.287143643331576	0.801269507455256	1.0
MR-IVW LD	asparagine	HMDB0000168	glutamine	HMDB0000641	bioa_003	GCST90200419	7:97252737-97752737	0.300906057599911	0.232357959364704	0.195316517577913	1.0
MR-IVW LD	asparagine	HMDB0000168	glutamine	HMDB0000641	bioa_003	GCST90200419	11:61853420-62353420	-0.0993550641005321	0.191338594583853	0.60357730968954	1.0
MR-IVW LD	asparagine	HMDB0000168	glutamine	HMDB0000641	bioa_003	GCST90200419	12:46900176-47400176	0.467808938393588	0.325848552326815	0.151098059096677	1.0
MR-IVW LD	asparagine	HMDB0000168	glutamine	HMDB0000641	bioa_003	GCST90200419	14:103514503-104812812	-0.0869430842322999	0.125991922889215	0.49015097651077	4.0
MR-IVW LD	5-oxoproline	HMDB0000267	choline phosphate	HMDB0001565	M01494	GCST90200363	8:144903138-145403138	-0.0171859678035441	0.0484879992311223	0.723010995492725	1.0
MR-IVW LD	aspartate	HMDB0000191	3,7-dimethylurate	HMDB0001982	bioa_004	GCST90199755	2:211431243-211931243	-0.270754703204052	0.356476955834394	0.447535976111499	1.0
MR-IVW LD	aspartate	HMDB0000191	3,7-dimethylurate	HMDB0001982	bioa_004	GCST90199755	4:178111051-178611051	-0.23427377372796	0.118365364310684	0.0477886965395295	1.0
MR-IVW LD	aspartate	HMDB0000191	3,7-dimethylurate	HMDB0001982	bioa_004	GCST90199755	12:101969766-102469766	0.0317814193733333	0.179396564280194	0.859384797898309	1.0
MR-IVW LD	aspartate	HMDB0000191	isoleucine	HMDB0000172	GCST90200370	met-d-Ile	3:56598999-57098999	-0.0078414681911319	0.0316391389510428	0.804257617916179	1.0
MR-IVW LD	aspartate	HMDB0000191	isoleucine	HMDB0000172	GCST90200370	met-d-Ile	5:36388589-36888589	0.0564248133151064	0.0474305762450079	0.234192040765146	1.0
MR-IVW LD	guanidinoacetate	HMDB0000128	cytosine	HMDB0000630	GCST90200384	GCST90200433	6:131647278-132147278	0.180465113371385	0.178986046976313	0.313327939839539	1.0
MR-IVW LD	guanidinoacetate	HMDB0000128	cytosine	HMDB0000630	GCST90200384	GCST90200433	11:64893892-65393892	0.0045698681175458	0.126436885714393	0.97116795881485	1.0
MR-IVW LD	guanidinoacetate	HMDB0000128	cytosine	HMDB0000630	GCST90200384	GCST90200433	12:101043-601043	-0.224172534026508	0.157981451503893	0.15590482119846	1.0
MR-IVW LD	guanidinoacetate	HMDB0000128	cytosine	HMDB0000630	GCST90200384	GCST90200433	14:100558168-101058168	0.135942369773398	0.166712205952386	0.414825409018217	1.0
MR-IVW LD	guanidinoacetate	HMDB0000128	cytosine	HMDB0000630	GCST90200384	GCST90200433	20:61898912-62398912	0.227505569664057	0.146862587685552	0.121356479901453	1.0
MR-IVW LD	creatine	HMDB0000064	phenylalanine	HMDB0000159	GCST90200323	GCST90200396	2:211290507-211790507	-0.22723976225916	0.0752606559032702	0.0025330102268664	1.0
MR-IVW LD	creatine	HMDB0000064	phenylalanine	HMDB0000159	GCST90200323	GCST90200396	15:45404327-45904327	0.0351055560718421	0.138484749536533	0.799883690833823	1.0
MR-IVW LD	glycohyocholate	HMDB0000138	spermidine	HMDB0001257	GCST90199935	GCST90200423	7:99108524-99608524	-0.0866967780680465	0.165870578452483	0.601198871336783	1.0
MR-IVW LD	glycohyocholate	HMDB0000138	spermidine	HMDB0001257	GCST90199935	GCST90200423	10:45742470-46242470	-0.167707029800873	0.17541354032002	0.339038580027716	1.0
MR-IVW LD	glycohyocholate	HMDB0000138	spermidine	HMDB0001257	GCST90199935	GCST90200423	13:103468308-103968308	0.177028966465639	0.161543848645898	0.273141334639201	1.0
MR-IVW LD	glycohyocholate	HMDB0000138	spermidine	HMDB0001257	GCST90199935	GCST90200423	17:28409010-28909010	-0.0787446909760897	0.149412010013568	0.598172386829154	1.0
MR-IVW LD	tyrosine	HMDB0000158	glycine	HMDB0000123	GCST90200427	GCST90200707	6:111308006-112158646	-0.0157878661147254	0.115448432558593	0.89122640058216	1.0
MR-IVW LD	tyrosine	HMDB0000158	glycine	HMDB0000123	GCST90200427	GCST90200707	16:71156147-71656147	0.0269885398410948	0.17888985965125	0.880080794124173	1.0
MR-IVW LD	arginine	HMDB0000517	glucose	HMDB0000122	bioa_002	GCST90200440	2:24182937-24682937	0.0266276835872355	0.354228948673173	0.940078794069418	1.0
MR-IVW LD	arginine	HMDB0000517	glucose	HMDB0000122	bioa_002	GCST90200440	2:211333022-211833022	-0.0618758798900436	0.247492420920755	0.802578678704032	1.0
MR-IVW LD	arginine	HMDB0000517	glucose	HMDB0000122	bioa_002	GCST90200440	2:219037276-219788019	0.580219757598905	0.269816590063534	0.0315217833860564	1.0
MR-IVW LD	arginine	HMDB0000517	glucose	HMDB0000122	bioa_002	GCST90200440	4:144583533-145083533	-0.392116952622883	0.264619156625182	0.138389207866843	1.0
MR-IVW LD	arginine	HMDB0000517	glucose	HMDB0000122	bioa_002	GCST90200440	5:177386199-177886199	-0.0518172362321699	0.324705307755935	0.873210083047246	1.0
MR-IVW LD	arginine	HMDB0000517	glucose	HMDB0000122	bioa_002	GCST90200440	6:131339506-132265729	-0.0384784043099754	0.123120398582488	0.754640321518017	2.0
MR-IVW LD	arginine	HMDB0000517	glucose	HMDB0000122	bioa_002	GCST90200440	6:135177817-135677817	-0.385028706179757	0.307167660912521	0.210030852269853	1.0
MR-IVW LD	arginine	HMDB0000517	glucose	HMDB0000122	bioa_002	GCST90200440	10:99898951-100398951	-0.425184822714862	0.34296841483495	0.215078955995251	1.0
MR-IVW LD	arginine	HMDB0000517	glucose	HMDB0000122	bioa_002	GCST90200440	12:46680313-47435518	0.134674659137049	0.290177868258442	0.64256842229698	1.0
MR-IVW LD	arginine	HMDB0000517	glucose	HMDB0000122	bioa_002	GCST90200440	19:12757458-13257458	0.308361539811712	0.186780910067767	0.0987535996091655	1.0
MR-IVW LD	bilirubin (z,z)	HMDB0000054	glycochenodeoxycholate	HMDB0000637	GCST90200704	GCST90200342	2:233988949-235124783	-0.0110999930727199	0.0241760992105966	0.646140201397242	7.0
MR-IVW LD	bilirubin (z,z)	HMDB0000054	glycochenodeoxycholate	HMDB0000637	GCST90200704	GCST90200342	12:21093886-21593886	-0.367805264546778	0.136999383893414	0.00725901497609	1.0
MR-IVW LD	glycochenodeoxycholate	HMDB0000637	orotate	HMDB0000226	M32346	GCST90200392	6:156877825-157377825	0.0585689272562483	0.153864533663203	0.703461081525176	1.0
MR-IVW LD	spermidine	HMDB0001257	flavin adenine dinucleotide (fad)	HMDB0001248	GCST90200423	GCST90200376	1:247789451-248289451	-0.303343248966028	0.166629006656097	0.0686873318678619	1.0
MR-IVW LD	citrate	HMDB0000094	tryptophan	HMDB0000929	M01564	GCST90200441	5:14625868-15125868	-0.10011366894502	0.156544903616108	0.522484407213491	1.0
MR-IVW LD	citrate	HMDB0000094	tryptophan	HMDB0000929	M01564	GCST90200441	17:6345930-6933878	0.190675615644465	0.103676253060009	0.0658939281048132	2.0
MR-IVW LD	alpha-ketoglutaramate*	HMDB0001552	3-(4-hydroxyphenyl)lactate	HMDB0000755	GCST90199885	M32197	3:99879368-100379368	-0.11519349375507	0.142620516077705	0.419267732920392	1.0
MR-IVW LD	threonine	HMDB0000167	5-oxoproline	HMDB0000267	GCST90200432	M01494	2:27589369-28089369	0.107570875802463	0.1703205533539	0.527662046790784	1.0
MR-IVW LD	threonine	HMDB0000167	5-oxoproline	HMDB0000267	GCST90200432	M01494	14:100594368-101094368	-0.394580320414673	0.190925961490971	0.0387655741776372	1.0
MR-IVW LD	3-methyl-2-oxobutyrate	HMDB0000019	hippurate	HMDB0000714	GCST90199677	M15753	4:88953670-89453670	-0.327395634322119	0.13300447644336	0.0138342563857086	1.0
MR-IVW LD	acetate	HMDB0000042	hippurate	HMDB0000714	met-d-Acetate	GCST90199624	2:27480940-27980940	0.160787808183443	0.675036345949139	0.811732697679918	1.0
MR-IVW LD	acetate	HMDB0000042	hippurate	HMDB0000714	met-d-Acetate	GCST90199624	2:136358646-136858646	0.402844344995066	0.618923443398483	0.515124522221486	1.0
MR-IVW LD	acetate	HMDB0000042	hippurate	HMDB0000714	met-d-Acetate	GCST90199624	9:4513491-5013491	0.340047122970746	0.500654106633242	0.497007536175164	1.0
MR-IVW LD	acetate	HMDB0000042	hippurate	HMDB0000714	met-d-Acetate	GCST90199624	12:111634608-112523499	-0.665101071093307	0.592193462182655	0.261388863674994	1.0
MR-IVW LD	acetate	HMDB0000042	hippurate	HMDB0000714	met-d-Acetate	GCST90199624	12:112590766-113090766	-0.574158235445182	0.602307432959586	0.340456122625084	1.0
MR-IVW LD	acetate	HMDB0000042	hippurate	HMDB0000714	met-d-Acetate	GCST90199624	15:43683941-44183941	1.19383232893719	0.651115893145256	0.066725661214953	1.0
MR-IVW LD	acetate	HMDB0000042	hippurate	HMDB0000714	met-d-Acetate	GCST90199624	20:23910811-24695002	0.364852384097369	0.586252395326803	0.53371376220255	1.0
MR-IVW LD	acetate	HMDB0000042	hippurate	HMDB0000714	met-d-Acetate	GCST90199624	20:24698737-26432690	0.0164750114870988	0.23333904617852	0.943711762095023	3.0
MR-IVW LD	acetate	HMDB0000042	hippurate	HMDB0000714	met-d-Acetate	GCST90199624	20:32973832-34017690	0.200100291761831	0.516377141111272	0.698380136930235	1.0
MR-IVW LD	5-oxoproline	HMDB0000267	serine	HMDB0000187	M01494	GCST90200415	8:144903138-145403138	-0.0279615434095166	0.0484111204153364	0.563544246832726	1.0
MR-IVW LD	beta-citrylglutamate	HMDB0241915	citrulline	HMDB0000904	GCST90199911	GCST90200403	3:183486882-183986882	-0.0554403599963174	0.118602472081064	0.640180161771227	1.0
MR-IVW LD	beta-citrylglutamate	HMDB0241915	citrulline	HMDB0000904	GCST90199911	GCST90200403	11:88203934-92094388	-0.0311251733153159	0.0284491098198975	0.273926502554847	5.0
MR-IVW LD	tyrosine	HMDB0000158	kynurenate	HMDB0000715	M01299	GCST90200454	1:154514715-155014715	-0.0133601572817905	0.167689754764871	0.936498228343476	1.0
MR-IVW LD	tyrosine	HMDB0000158	kynurenate	HMDB0000715	M01299	GCST90200454	6:111242119-112061922	-0.0703640864368841	0.147192691681427	0.632621290082238	1.0
MR-IVW LD	tyrosine	HMDB0000158	kynurenate	HMDB0000715	M01299	GCST90200454	16:71357384-72149586	-0.344203183477364	0.162586373253445	0.0342557600725586	1.0
MR-IVW LD	aspartate	HMDB0000191	methionine	HMDB0000696	GCST90200370	GCST90200391	3:56598999-57098999	0.0084677558217768	0.118365842078845	0.942968908608749	1.0
MR-IVW LD	aspartate	HMDB0000191	methionine	HMDB0000696	GCST90200370	GCST90200391	5:36388589-36888589	-0.243913267288273	0.177424225822756	0.169210165294164	1.0
MR-IVW LD	glycerophosphorylcholine (gpc)	HMDB0000086	phenylalanine	HMDB0000159	GCST90199629	met-d-Phe	1:40156715-40656715	0.0071118784893178	0.0381972537142474	0.85229716539044	1.0
MR-IVW LD	isoleucine	HMDB0000172	3-methyl-2-oxobutyrate	HMDB0000019	met-d-Ile	M21047	2:27480940-28253174	1.26821720422485	0.355100817182957	0.0003550393807469	1.0
MR-IVW LD	isoleucine	HMDB0000172	3-methyl-2-oxobutyrate	HMDB0000019	met-d-Ile	M21047	2:165251927-165751927	0.676217380115178	0.550991939353108	0.219720102570242	1.0
MR-IVW LD	isoleucine	HMDB0000172	3-methyl-2-oxobutyrate	HMDB0000019	met-d-Ile	M21047	4:88890833-89475171	1.43186426294113	0.24646843870298	6.2650784156961206e-09	1.0
MR-IVW LD	isoleucine	HMDB0000172	3-methyl-2-oxobutyrate	HMDB0000019	met-d-Ile	M21047	8:76193463-76693463	0.579706448771081	0.695647738525298	0.404656761927287	1.0
MR-IVW LD	isoleucine	HMDB0000172	3-methyl-2-oxobutyrate	HMDB0000019	met-d-Ile	M21047	12:56611458-57111458	0.224835835172236	0.490550913103064	0.646712979615902	1.0
MR-IVW LD	isoleucine	HMDB0000172	3-methyl-2-oxobutyrate	HMDB0000019	met-d-Ile	M21047	16:69865519-70914672	1.12258366100913	0.34117738716944	0.0010007258736036	1.0
MR-IVW LD	isoleucine	HMDB0000172	3-methyl-2-oxobutyrate	HMDB0000019	met-d-Ile	M21047	19:49069664-49569664	0.213356388298822	0.562485023696893	0.704457418583588	1.0
MR-IVW LD	glycine	HMDB0000123	phenylpyruvate	HMDB0000205	GCST90200707	GCST90200365	1:75967169-76467169	0.0321047341484425	0.177300154286602	0.85630822605291	1.0
MR-IVW LD	glycine	HMDB0000123	phenylpyruvate	HMDB0000205	GCST90200707	GCST90200365	2:211036896-212058697	-0.0467508932483097	0.028116735968602	0.0963639810314915	2.0
MR-IVW LD	glycine	HMDB0000123	phenylpyruvate	HMDB0000205	GCST90200707	GCST90200365	3:125659669-126159669	-0.0753880227801255	0.181137461841339	0.677269269827622	1.0
MR-IVW LD	glycine	HMDB0000123	phenylpyruvate	HMDB0000205	GCST90200707	GCST90200365	9:6290540-6790540	0.109403914132159	0.137744438432754	0.427048241238425	1.0
MR-IVW LD	spermidine	HMDB0001257	myo-inositol	HMDB0000211	GCST90200423	M19934	1:247789451-248289451	-0.192154577935357	0.153723662348286	0.211299547333712	1.0
MR-IVW LD	orotidine	HMDB0000788	acetoacetate	HMDB0000060	GCST90200681	met-d-Acetoacetate	3:124271035-124771035	0.0453305255682155	0.0470933060768444	0.335764190929312	1.0
MR-IVW LD	orotidine	HMDB0000788	acetoacetate	HMDB0000060	GCST90200681	met-d-Acetoacetate	16:20142332-20642332	0.0503632392218011	0.0437340901460222	0.249494308327866	1.0
MR-IVW LD	orotidine	HMDB0000788	acetoacetate	HMDB0000060	GCST90200681	met-d-Acetoacetate	17:72554076-74203469	-0.0092799114690995	0.0071106291974969	0.191866972116778	1.0
MR-IVW LD	leucine	HMDB0000687	hydroxy-n6,n6,n6-trimethyllysine*	HMDB01422	met-d-Leu	GCST90200240	2:27480940-28253616	0.144692327855699	0.509507933143217	0.776422300847419	1.0
MR-IVW LD	leucine	HMDB0000687	hydroxy-n6,n6,n6-trimethyllysine*	HMDB01422	met-d-Leu	GCST90200240	2:64975088-65475088	0.759842109342128	0.675962901959878	0.260975492975662	1.0
MR-IVW LD	leucine	HMDB0000687	hydroxy-n6,n6,n6-trimethyllysine*	HMDB01422	met-d-Leu	GCST90200240	2:165251927-165751927	-0.575853030819722	0.473279946919511	0.223707667746401	1.0
MR-IVW LD	leucine	HMDB0000687	hydroxy-n6,n6,n6-trimethyllysine*	HMDB01422	met-d-Leu	GCST90200240	4:86953335-87453335	-0.767042274502702	0.609858233530669	0.208486287609167	1.0
MR-IVW LD	leucine	HMDB0000687	hydroxy-n6,n6,n6-trimethyllysine*	HMDB01422	met-d-Leu	GCST90200240	4:87663610-88163610	-1.07127407153678	0.624536806297577	0.0862884523825626	1.0
MR-IVW LD	leucine	HMDB0000687	hydroxy-n6,n6,n6-trimethyllysine*	HMDB01422	met-d-Leu	GCST90200240	4:88670985-89475171	0.0535208001195703	0.149005766073485	0.719455873724466	3.0
MR-IVW LD	leucine	HMDB0000687	hydroxy-n6,n6,n6-trimethyllysine*	HMDB01422	met-d-Leu	GCST90200240	8:76204025-76704025	0.385876444742042	0.665460435062181	0.562006440745937	1.0
MR-IVW LD	leucine	HMDB0000687	hydroxy-n6,n6,n6-trimethyllysine*	HMDB01422	met-d-Leu	GCST90200240	12:56220625-57115338	0.34813971099857	0.395664512419095	0.378921006889776	2.0
MR-IVW LD	leucine	HMDB0000687	hydroxy-n6,n6,n6-trimethyllysine*	HMDB01422	met-d-Leu	GCST90200240	16:69315747-70908300	0.134634938459613	0.255619832094881	0.598402009267917	1.0
MR-IVW LD	leucine	HMDB0000687	hydroxy-n6,n6,n6-trimethyllysine*	HMDB01422	met-d-Leu	GCST90200240	16:71899923-72399923	-0.252053881098068	0.385205292726236	0.512895038431482	1.0
MR-IVW LD	leucine	HMDB0000687	hydroxy-n6,n6,n6-trimethyllysine*	HMDB01422	met-d-Leu	GCST90200240	17:6935779-7435779	-0.532298260674657	0.397451102310225	0.180479579415678	1.0
MR-IVW LD	leucine	HMDB0000687	hydroxy-n6,n6,n6-trimethyllysine*	HMDB01422	met-d-Leu	GCST90200240	19:49054215-49554215	-0.392179218722978	0.512052752588969	0.443738112110444	1.0
MR-IVW LD	4-acetamidobutanoate	HMDB0003681	cysteine	HMDB0000574	GCST90200311	GCST90200439	8:18005709-18505709	-0.029242650210891	0.0618230469271818	0.636209151542642	1.0
MR-IVW LD	4-acetamidobutanoate	HMDB0003681	cysteine	HMDB0000574	GCST90200311	GCST90200439	22:50435332-50935332	-0.234961966254237	0.146800161731221	0.109475163541093	1.0
MR-IVW LD	paraxanthine	HMDB0001860	phenylpyruvate	HMDB0000205	GCST90199654	GCST90200365	19:41091229-41591229	0.0447698120569081	0.158212481993714	0.777197769862173	1.0
MR-IVW LD	retinol (vitamin a)	HMDB0000305	glutamine	HMDB0000641	GCST90200405	bioa_006	18:28939457-29439457	-0.0291017288366299	0.0503490118280784	0.563264119232512	1.0
MR-IVW LD	asparagine	HMDB0000168	glycohyocholate	HMDB0000138	bioa_003	GCST90199935	2:27480940-27980940	0.721489271456113	0.363099415194955	0.0469191211192709	1.0
MR-IVW LD	asparagine	HMDB0000168	glycohyocholate	HMDB0000138	bioa_003	GCST90199935	4:178111051-178611051	0.250767239540142	0.309678124550418	0.418073891306905	1.0
MR-IVW LD	asparagine	HMDB0000168	glycohyocholate	HMDB0000138	bioa_003	GCST90199935	7:97252737-97752737	-0.178455263142192	0.250620089160535	0.476430778918922	1.0
MR-IVW LD	asparagine	HMDB0000168	glycohyocholate	HMDB0000138	bioa_003	GCST90199935	11:61853420-62353420	-0.301685176968674	0.206335511419117	0.143711118836304	1.0
MR-IVW LD	asparagine	HMDB0000168	glycohyocholate	HMDB0000138	bioa_003	GCST90199935	12:46900176-47400176	-0.100387919676897	0.351477271290074	0.775171403310982	1.0
MR-IVW LD	asparagine	HMDB0000168	glycohyocholate	HMDB0000138	bioa_003	GCST90199935	14:103514503-104812812	0.169733916303157	0.135887656789262	0.211637532098381	4.0
MR-IVW LD	orotidine	HMDB0000788	cortisone	HMDB0002802	GCST90200681	GCST90200360	3:124271035-124771035	0.216023572615951	0.176910247359671	0.222051434769898	1.0
MR-IVW LD	orotidine	HMDB0000788	cortisone	HMDB0002802	GCST90200681	GCST90200360	16:20142332-20642332	-0.129619818845713	0.164300086667942	0.430158073671358	1.0
MR-IVW LD	orotidine	HMDB0000788	cortisone	HMDB0002802	GCST90200681	GCST90200360	17:72554076-74203469	0.027310900869004	0.0267125395129034	0.30659161218593	1.0
MR-IVW LD	3-methyl-2-oxobutyrate	HMDB0000019	methionine	HMDB0000696	GCST90199677	bioa_013	4:88953670-89453670	-0.120364843146072	0.0648517473847359	0.0634535580564019	1.0
MR-IVW LD	flavin adenine dinucleotide (fad)	HMDB0001248	valine	HMDB0000883	GCST90200376	met-d-Val	2:69949756-70738470	-0.0083756391996381	0.0115350442620923	0.467775154136774	2.0
MR-IVW LD	phenylalanine	HMDB0000159	hypoxanthine	HMDB0000157	bioa_016	M03127	1:94441240-94941240	-0.0486544948778914	0.608181185973681	0.936237255972029	1.0
MR-IVW LD	phenylalanine	HMDB0000159	hypoxanthine	HMDB0000157	bioa_016	M03127	3:186202917-186702917	-0.40380853283636	0.484570239403631	0.404656761927285	1.0
MR-IVW LD	phenylalanine	HMDB0000159	hypoxanthine	HMDB0000157	bioa_016	M03127	4:155231289-155731289	-0.239738022737163	0.466157266433372	0.607052248071005	1.0
MR-IVW LD	phenylalanine	HMDB0000159	hypoxanthine	HMDB0000157	bioa_016	M03127	4:186893802-187393802	-0.416003060551322	0.221868298960704	0.0607927235305218	1.0
MR-IVW LD	phenylalanine	HMDB0000159	hypoxanthine	HMDB0000157	bioa_016	M03127	5:176539719-177067143	0.14110612287077	0.363603049096522	0.69795876228942	2.0
MR-IVW LD	phenylalanine	HMDB0000159	hypoxanthine	HMDB0000157	bioa_016	M03127	6:52381188-52881188	-0.496643741564521	0.576106740214845	0.388649568058315	1.0
MR-IVW LD	phenylalanine	HMDB0000159	hypoxanthine	HMDB0000157	bioa_016	M03127	11:57020509-57520509	-0.108298534617215	0.479607796161959	0.821351959007178	1.0
MR-IVW LD	phenylalanine	HMDB0000159	hypoxanthine	HMDB0000157	bioa_016	M03127	12:103007876-103562619	-0.133308767374438	0.176596578518385	0.450322542694348	2.0
MR-IVW LD	phenylalanine	HMDB0000159	hypoxanthine	HMDB0000157	bioa_016	M03127	14:55086875-55586875	-0.226602749765264	0.618007499359813	0.713867673474999	1.0
MR-IVW LD	phenylalanine	HMDB0000159	hypoxanthine	HMDB0000157	bioa_016	M03127	19:45142254-45642254	0.553211572876991	0.609951221377196	0.364419095392324	1.0
MR-IVW LD	arginine	HMDB0000517	pyruvate	HMDB0000243	GCST90200372	met-d-Pyruvate	6:131644358-132148208	-0.0142058436273444	0.025496009583602	0.577405069071471	2.0
MR-IVW LD	arginine	HMDB0000517	pyruvate	HMDB0000243	GCST90200372	met-d-Pyruvate	10:99896895-100396895	-0.0266782719456542	0.0319366107918463	0.403520247909425	1.0
MR-IVW LD	valine	HMDB0000883	alpha-ketoglutarate	HMDB0000208	M01649	GCST90200455	4:88976422-89476422	-0.269307293248319	0.149846831825571	0.0723011558766386	1.0
MR-IVW LD	tryptophan	HMDB0000929	kynurenine	HMDB0000684	GCST90200441	M15140	6:111301079-112053797	0.320353303612671	0.175677618110174	0.0682232466455097	1.0
MR-IVW LD	acetoacetate	HMDB0000060	valine	HMDB0000883	met-d-Acetoacetate	M01649	1:230046470-230546470	-0.215830252651022	0.719434175503427	0.764177155622101	1.0
MR-IVW LD	acetoacetate	HMDB0000060	valine	HMDB0000883	met-d-Acetoacetate	M01649	5:41395751-42449922	-0.312799932290178	0.354506589928869	0.377585975474249	1.0
MR-IVW LD	acetoacetate	HMDB0000060	valine	HMDB0000883	met-d-Acetoacetate	M01649	8:8933102-9433102	0.579835660144814	0.606191826515036	0.338808706669853	1.0
MR-IVW LD	acetoacetate	HMDB0000060	valine	HMDB0000883	met-d-Acetoacetate	M01649	10:113686244-114186244	0.600638412809313	0.680723534517222	0.377585975474249	1.0
MR-IVW LD	acetoacetate	HMDB0000060	valine	HMDB0000883	met-d-Acetoacetate	M01649	11:116373213-116873213	0.110206092391194	0.378502719967663	0.770926446906627	2.0
MR-IVW LD	acetoacetate	HMDB0000060	valine	HMDB0000883	met-d-Acetoacetate	M01649	12:122333527-122833527	0.517594898281759	0.595234133024022	0.384538052996623	1.0
MR-IVW LD	1-methylnicotinamide	HMDB0000699	theobromine	HMDB0002825	GCST90200406	M18392	6:160317928-160817928	0.137668304640112	0.178291738796212	0.440024466872263	1.0
MR-IVW LD	3-aminoisobutyrate	HMDB0002166	3-ureidopropionate	HMDB0000026	GCST90200310	GCST90200283	3:66115384-66615384	-0.140233713085261	0.173873718621669	0.419939495706162	1.0
MR-IVW LD	3-aminoisobutyrate	HMDB0002166	3-ureidopropionate	HMDB0000026	GCST90200310	GCST90200283	5:34511619-35593952	-0.0063493135951732	0.0263345461576738	0.809476008350089	7.0
MR-IVW LD	3-aminoisobutyrate	HMDB0002166	3-ureidopropionate	HMDB0000026	GCST90200310	GCST90200283	5:35822024-36322024	0.0729916695634694	0.175153184983907	0.676875562715137	1.0
MR-IVW LD	3-aminoisobutyrate	HMDB0002166	3-ureidopropionate	HMDB0000026	GCST90200310	GCST90200283	12:89320-602261	0.0783679368736468	0.082223826898956	0.34053689560849	2.0
MR-IVW LD	alanine	HMDB0000161	beta-citrylglutamate	HMDB0241915	met-d-Ala	GCST90199911	1:206970800-207470800	0.794060983145557	0.355696266914426	0.0255876770172356	1.0
MR-IVW LD	alanine	HMDB0000161	beta-citrylglutamate	HMDB0241915	met-d-Ala	GCST90199911	2:27480940-28253616	0.940157594917752	0.439591289305745	0.0324592897009403	1.0
MR-IVW LD	alanine	HMDB0000161	beta-citrylglutamate	HMDB0241915	met-d-Ala	GCST90199911	2:64970910-65916674	0.371142951576639	0.298283759744622	0.213403393371826	2.0
MR-IVW LD	alanine	HMDB0000161	beta-citrylglutamate	HMDB0241915	met-d-Ala	GCST90199911	2:211290507-211790507	-0.511717803460132	0.584875659718405	0.381618932746759	1.0
MR-IVW LD	alanine	HMDB0000161	beta-citrylglutamate	HMDB0241915	met-d-Ala	GCST90199911	3:122879946-123379946	-0.365346158912669	0.600265862800795	0.542762704881135	1.0
MR-IVW LD	alanine	HMDB0000161	beta-citrylglutamate	HMDB0241915	met-d-Ala	GCST90199911	3:159754026-160551365	-0.0483050933216093	0.416248073974303	0.907613858925362	1.0
MR-IVW LD	alanine	HMDB0000161	beta-citrylglutamate	HMDB0241915	met-d-Ala	GCST90199911	4:88958565-89458565	0.465643461473346	0.470504217766468	0.322335908268519	1.0
MR-IVW LD	alanine	HMDB0000161	beta-citrylglutamate	HMDB0241915	met-d-Ala	GCST90199911	5:35692098-36469710	0.485489648613911	0.527445492153417	0.35733522847527	1.0
MR-IVW LD	alanine	HMDB0000161	beta-citrylglutamate	HMDB0241915	met-d-Ala	GCST90199911	6:20453952-20953952	-0.136634340714933	0.468247795986351	0.770440143153067	1.0
MR-IVW LD	alanine	HMDB0000161	beta-citrylglutamate	HMDB0241915	met-d-Ala	GCST90199911	7:94972201-95472201	0.192982872242793	0.667223911601187	0.772403425795609	1.0
MR-IVW LD	alanine	HMDB0000161	beta-citrylglutamate	HMDB0241915	met-d-Ala	GCST90199911	8:17128898-17669461	1.147948685601	0.493901062293421	0.0201121920126165	1.0
MR-IVW LD	alanine	HMDB0000161	beta-citrylglutamate	HMDB0241915	met-d-Ala	GCST90199911	8:49725746-50225746	0.0368815227959307	0.598825314266503	0.950889511306549	1.0
MR-IVW LD	alanine	HMDB0000161	beta-citrylglutamate	HMDB0241915	met-d-Ala	GCST90199911	8:117935733-118435733	-0.0643280215651187	0.536625848431715	0.904582171729674	1.0
MR-IVW LD	alanine	HMDB0000161	beta-citrylglutamate	HMDB0241915	met-d-Ala	GCST90199911	8:145497920-145997920	-0.907812736091344	0.477755075797153	0.0574116723261416	1.0
MR-IVW LD	alanine	HMDB0000161	beta-citrylglutamate	HMDB0241915	met-d-Ala	GCST90199911	9:4033137-4533137	-1.20417089570762	0.554598854431798	0.0299125339688537	1.0
MR-IVW LD	alanine	HMDB0000161	beta-citrylglutamate	HMDB0241915	met-d-Ala	GCST90199911	11:8005408-8505408	0.380456053801056	0.324468199783141	0.240975239134255	1.0
MR-IVW LD	alanine	HMDB0000161	beta-citrylglutamate	HMDB0241915	met-d-Ala	GCST90199911	12:4040249-4540249	0.732889177375161	0.609338458555377	0.229068411944893	1.0
MR-IVW LD	alanine	HMDB0000161	beta-citrylglutamate	HMDB0241915	met-d-Ala	GCST90199911	12:45894827-46394827	0.207130085156897	0.648510701170843	0.749428159605662	1.0
MR-IVW LD	alanine	HMDB0000161	beta-citrylglutamate	HMDB0241915	met-d-Ala	GCST90199911	12:46544011-47796599	0.53816874310874	0.230450717308519	0.0195283923230353	3.0
MR-IVW LD	alanine	HMDB0000161	beta-citrylglutamate	HMDB0241915	met-d-Ala	GCST90199911	12:56109642-56609642	1.20824838960033	0.651067509964507	0.0634826609007422	1.0
MR-IVW LD	alanine	HMDB0000161	beta-citrylglutamate	HMDB0241915	met-d-Ala	GCST90199911	12:56610577-57110577	0.293756086499625	0.237274136142349	0.215699330918935	1.0
MR-IVW LD	alanine	HMDB0000161	beta-citrylglutamate	HMDB0241915	met-d-Ala	GCST90199911	12:59740767-60240767	0.321221338035703	0.444906566879162	0.470296140294248	1.0
MR-IVW LD	alanine	HMDB0000161	beta-citrylglutamate	HMDB0241915	met-d-Ala	GCST90199911	12:122367989-122867989	-0.133469510666795	0.557908896554115	0.8109258996669	1.0
MR-IVW LD	alanine	HMDB0000161	beta-citrylglutamate	HMDB0241915	met-d-Ala	GCST90199911	12:132815816-133315816	-0.0652899742002485	0.661632065346496	0.921392202635401	1.0
MR-IVW LD	alanine	HMDB0000161	beta-citrylglutamate	HMDB0241915	met-d-Ala	GCST90199911	16:69383883-70933639	-0.240692690173755	0.247170744529461	0.330160234912143	4.0
MR-IVW LD	alanine	HMDB0000161	beta-citrylglutamate	HMDB0241915	met-d-Ala	GCST90199911	16:70994871-71494871	-0.289189285453003	0.644251714642906	0.653520938926006	1.0
MR-IVW LD	alanine	HMDB0000161	beta-citrylglutamate	HMDB0241915	met-d-Ala	GCST90199911	17:79391534-79891534	0.407129287894211	0.510257317877069	0.424934239932554	1.0
MR-IVW LD	alanine	HMDB0000161	beta-citrylglutamate	HMDB0241915	met-d-Ala	GCST90199911	21:32796216-33296216	0.556584927327916	0.649854030739759	0.391734077484377	1.0
MR-IVW LD	alanine	HMDB0000161	beta-citrylglutamate	HMDB0241915	met-d-Ala	GCST90199911	22:18934095-19434095	0.324253851966748	0.629484347859072	0.606475966995686	1.0
MR-IVW LD	docosapentaenoate (n6 dpa; 22:5n6)	HMDB0001976	inosine 5'-monophosphate (imp)	HMDB0000175	GCST90199796	GCST90200395	11:61347212-61847212	-0.292082460366251	0.182629231203589	0.109749665785784	1.0
MR-IVW LD	1-methylxanthine	HMDB0010738	choline	HMDB0000097	GCST90199763	M15506	8:18005709-18505709	-0.110881407683659	0.0684894129068237	0.105456536592949	2.0
MR-IVW LD	1-methylxanthine	HMDB0010738	choline	HMDB0000097	GCST90199763	M15506	15:74275585-74775585	-0.158333796471081	0.180952910252666	0.381573905705024	1.0
MR-IVW LD	1-methylxanthine	HMDB0010738	choline	HMDB0000097	GCST90199763	M15506	15:74777880-75599999	-0.158684317698804	0.126947454159043	0.21129954733371	1.0
MR-IVW LD	bilirubin (z,z)	HMDB0000054	eicosapentaenoate (epa; 20:5n3)	HMDB0001999	M27716	GCST90200349	2:234140469-234918570	-0.0188240488729993	0.0365234034001261	0.606275698605804	1.0
MR-IVW LD	phosphate	HMDB0001429	gluconate	HMDB0000625	GCST90200393	GCST90200373	1:21570042-22070042	-0.0436340811809627	0.159642282805185	0.784604101322487	1.0
MR-IVW LD	histidine	HMDB0000177	creatine	HMDB0000064	M00059	M27718	4:9731889-10602550	-0.132791998217155	0.135742931510871	0.32794531799501	1.0
MR-IVW LD	leucine	HMDB0000687	cysteinylglycine	HMDB0000078	bioa_011	GCST90200364	2:27480940-27980940	-0.0546641155649368	0.538608936147342	0.919160471682199	1.0
MR-IVW LD	leucine	HMDB0000687	cysteinylglycine	HMDB0000078	bioa_011	GCST90200364	4:88972827-89472827	0.0108661011072143	0.218777245911003	0.960387420393382	1.0
MR-IVW LD	leucine	HMDB0000687	cysteinylglycine	HMDB0000078	bioa_011	GCST90200364	11:116336283-116883862	-0.1114553638862	0.587037528114802	0.849418278609816	1.0
MR-IVW LD	leucine	HMDB0000687	cysteinylglycine	HMDB0000078	bioa_011	GCST90200364	15:58477325-58977325	-0.236365280313827	0.496789395158566	0.634227072638041	1.0
MR-IVW LD	leucine	HMDB0000687	cysteinylglycine	HMDB0000078	bioa_011	GCST90200364	16:70059237-70559237	-0.0688114613534435	0.319348277259274	0.829397266716233	1.0
MR-IVW LD	spermidine	HMDB0001257	n-acetylaspartate (naa)	HMDB0000812	bioa_033	GCST90199665	1:247760300-248289451	-0.0565439141720494	0.0849176469934508	0.505495698646803	2.0
MR-IVW LD	spermidine	HMDB0001257	n-acetylaspartate (naa)	HMDB0000812	bioa_033	GCST90199665	19:54070939-54570939	0.0107817317002634	0.134301466036175	0.936014505294434	1.0
MR-IVW LD	stearoyl sphingomyelin (d18:1/18:0)	HMDB0001348	methionine	HMDB0000696	GCST90200335	M01302	14:63982386-64482386	-0.0779427168522064	0.12045692604432	0.517593873457394	1.0
MR-IVW LD	n-acetylglucosaminylasparagine	HMDB0000489	alpha-ketobutyrate	HMDB0000005	GCST90200316	GCST90200438	4:178111987-178611987	-0.0176181113117444	0.110425600882782	0.8732376610053	1.0
MR-IVW LD	n-acetylglucosaminylasparagine	HMDB0000489	alpha-ketobutyrate	HMDB0000005	GCST90200316	GCST90200438	6:167457759-167966043	0.0279313426002918	0.0380992813849046	0.463485283942861	4.0
MR-IVW LD	n-acetylglucosaminylasparagine	HMDB0000489	alpha-ketobutyrate	HMDB0000005	GCST90200316	GCST90200438	14:94594947-95094947	0.145982364694218	0.129621597524321	0.260072641366651	1.0
MR-IVW LD	n-acetylglucosaminylasparagine	HMDB0000489	alpha-ketobutyrate	HMDB0000005	GCST90200316	GCST90200438	17:64055051-64555051	-0.167192868233894	0.127594884799216	0.19008034613468	1.0
MR-IVW LD	arginine	HMDB0000517	aspartate	HMDB0000191	bioa_002	bioa_004	2:24182937-24682937	0.172340352830263	0.181985589049907	0.343638778934353	1.0
MR-IVW LD	arginine	HMDB0000517	aspartate	HMDB0000191	bioa_002	bioa_004	2:211333022-211833022	0.653534158150544	0.127097269185247	2.71829117448203e-07	1.0
MR-IVW LD	arginine	HMDB0000517	aspartate	HMDB0000191	bioa_002	bioa_004	2:219037276-219788019	-0.138796452486923	0.13865779469223	0.316826808384557	1.0
MR-IVW LD	arginine	HMDB0000517	aspartate	HMDB0000191	bioa_002	bioa_004	4:144583533-145083533	-0.076445182477166	0.136023456365065	0.574116019109668	1.0
MR-IVW LD	arginine	HMDB0000517	aspartate	HMDB0000191	bioa_002	bioa_004	5:177386199-177886199	-0.172989774749512	0.166817526277254	0.299735857157858	1.0
MR-IVW LD	arginine	HMDB0000517	aspartate	HMDB0000191	bioa_002	bioa_004	6:131339506-132265729	-0.0879368788048786	0.0632556602628681	0.16447362508859	2.0
MR-IVW LD	arginine	HMDB0000517	aspartate	HMDB0000191	bioa_002	bioa_004	6:135177817-135677817	-0.127363687415694	0.157823652311889	0.41966648315131	1.0
MR-IVW LD	arginine	HMDB0000517	aspartate	HMDB0000191	bioa_002	bioa_004	6:139590693-140090693	-0.123597643662271	0.138562380787301	0.372392932394855	1.0
MR-IVW LD	arginine	HMDB0000517	aspartate	HMDB0000191	bioa_002	bioa_004	10:99898951-100398951	0.0387682986697308	0.176219539407877	0.825871154703581	1.0
MR-IVW LD	arginine	HMDB0000517	aspartate	HMDB0000191	bioa_002	bioa_004	12:46680313-47435518	0.0290712417632982	0.149083291093841	0.845392947621314	1.0
MR-IVW LD	arginine	HMDB0000517	aspartate	HMDB0000191	bioa_002	bioa_004	16:68076200-68576200	-0.112470299479713	0.171448627255661	0.511824124219657	1.0
MR-IVW LD	arginine	HMDB0000517	aspartate	HMDB0000191	bioa_002	bioa_004	19:12757458-13257458	0.198753277278801	0.0959697137995171	0.0383587960560741	1.0
MR-IVW LD	phenylalanine	HMDB0000159	creatine	HMDB0000064	met-d-Phe	GCST90200323	2:211293055-211793055	-7.90402316455705	0.590394559194719	7.13597664066087e-41	1.0
MR-IVW LD	phenylalanine	HMDB0000159	creatine	HMDB0000064	met-d-Phe	GCST90200323	6:17868392-18368392	-0.235854501625914	0.638803295055307	0.711968942685419	1.0
MR-IVW LD	phenylalanine	HMDB0000159	creatine	HMDB0000064	met-d-Phe	GCST90200323	11:57019429-57519429	0.74912907342269	0.357102033433	0.0359227106875206	1.0
MR-IVW LD	phenylalanine	HMDB0000159	creatine	HMDB0000064	met-d-Phe	GCST90200323	12:56671418-57171418	0.0326861742815146	0.644720917810046	0.959566030469768	1.0
MR-IVW LD	phenylalanine	HMDB0000159	creatine	HMDB0000064	met-d-Phe	GCST90200323	12:102211009-102721004	0.601133002656955	0.410522004305669	0.143108250548772	2.0
MR-IVW LD	phenylalanine	HMDB0000159	creatine	HMDB0000064	met-d-Phe	GCST90200323	12:102890425-104124563	-0.0959186184694819	0.116291603589274	0.40947878039711	12.0
MR-IVW LD	phenylalanine	HMDB0000159	creatine	HMDB0000064	met-d-Phe	GCST90200323	12:104125826-104625826	0.0662850738277592	0.670677717651747	0.921270886718353	1.0
MR-IVW LD	phenylalanine	HMDB0000159	creatine	HMDB0000064	met-d-Phe	GCST90200323	14:55161744-55661744	0.105796497536734	0.349175943260326	0.761898184179716	1.0
MR-IVW LD	phenylalanine	HMDB0000159	creatine	HMDB0000064	met-d-Phe	GCST90200323	14:55670870-56170870	-0.225777635723593	0.629926479018883	0.720029754688968	1.0
MR-IVW LD	phenylalanine	HMDB0000159	creatine	HMDB0000064	met-d-Phe	GCST90200323	16:16004626-16504626	-0.783687045176413	0.663132241859347	0.237286646808532	1.0
MR-IVW LD	isoursodeoxycholate	HMDB0000686	alanine	HMDB0000161	GCST90199892	M32339	5:35715970-36215970	0.0070009144061278	0.182023774559343	0.969319696640594	1.0
MR-IVW LD	4-acetamidobutanoate	HMDB0003681	biliverdin	HMDB0001008	GCST90200311	GCST90200706	8:18005709-18505709	0.0255908718179572	0.0616508984365635	0.678073640360568	1.0
MR-IVW LD	4-acetamidobutanoate	HMDB0003681	biliverdin	HMDB0001008	GCST90200311	GCST90200706	22:50435332-50935332	0.222525010662283	0.146393276803072	0.128498563710323	1.0
MR-IVW LD	serine	HMDB0000187	dehydroepiandrosterone sulfate (dhea-s)	HMDB0001032	GCST90200415	M32425	1:119778579-120514573	-0.0179502143052306	0.0947472051879329	0.849737192637484	2.0
MR-IVW LD	serine	HMDB0000187	dehydroepiandrosterone sulfate (dhea-s)	HMDB0001032	GCST90200415	M32425	2:211290507-212040821	0.109476120759883	0.127722140886531	0.391365938307553	1.0
MR-IVW LD	serine	HMDB0000187	dehydroepiandrosterone sulfate (dhea-s)	HMDB0001032	GCST90200415	M32425	7:55905219-56847625	0.162697102031022	0.117237617640001	0.165211630771057	1.0
MR-IVW LD	flavin adenine dinucleotide (fad)	HMDB0001248	paraxanthine	HMDB0001860	GCST90200376	M18254	2:69949756-70738470	0.0025735726489841	0.0478684512711047	0.957123637338167	1.0
MR-IVW LD	cysteinylglycine	HMDB0000078	hippurate	HMDB0000714	GCST90200364	M15753	16:15885043-16385043	-0.0965400812428416	0.185929045356586	0.603599824611132	1.0
MR-IVW LD	cysteinylglycine	HMDB0000078	hippurate	HMDB0000714	GCST90200364	M15753	16:89076223-90262231	-0.162931686405471	0.0749774132131373	0.0297745282446119	1.0
MR-IVW LD	glutamine	HMDB0000641	3-methyl-2-oxobutyrate	HMDB0000019	M00053	M21047	12:56615040-57115040	-0.050735446639934	0.118382708826514	0.668235141795253	1.0
MR-IVW LD	isoleucine	HMDB0000172	betaine	HMDB0000043	bioa_010	GCST90200425	2:27480940-27980940	0.432254839882292	0.470108406160349	0.357845048442161	1.0
MR-IVW LD	isoleucine	HMDB0000172	betaine	HMDB0000043	bioa_010	GCST90200425	4:88976422-89476422	-0.451339130720877	0.255848377370987	0.0777171129237492	1.0
MR-IVW LD	isoleucine	HMDB0000172	betaine	HMDB0000043	bioa_010	GCST90200425	12:56615040-57115040	1.04432385305248	0.51883876511998	0.0441346218581295	1.0
MR-IVW LD	isoleucine	HMDB0000172	betaine	HMDB0000043	bioa_010	GCST90200425	16:70059237-70559237	0.169127324406725	0.337061687316159	0.61582956537627	1.0
MR-IVW LD	retinol (vitamin a)	HMDB0000305	arachidonate (20:4n6)	HMDB0001043	GCST90200405	M01110	18:28939457-29439457	0.041243001192137	0.171845838300573	0.81033025660441	1.0
MR-IVW LD	pantothenate	HMDB0000210	glycochenodeoxycholate	HMDB0000637	M01508	M32346	2:27200724-27700724	-0.038193678571857	0.165505940478047	0.817494086363381	1.0
MR-IVW LD	orotate	HMDB0000226	ornithine	HMDB0000214	GCST90200392	bioa_014	3:123305909-124961335	-0.0018923064736212	0.0163129868415646	0.907652541796158	1.0
MR-IVW LD	orotate	HMDB0000226	ornithine	HMDB0000214	GCST90200392	bioa_014	7:32831514-33590783	-0.040831122190459	0.0305899221840766	0.181945087760577	3.0
MR-IVW LD	alpha-tocopherol	HMDB0001893	glycerophosphoethanolamine	HMDB0000114	GCST90200302	GCST90199808	1:62651807-63403953	0.645210965680476	0.174536361625341	0.0002184083834659	1.0
MR-IVW LD	2-aminobutyrate	HMDB0000452	1-methylnicotinamide	HMDB0000699	M32348	GCST90200406	2:64958074-65458074	-0.0627410257405182	0.115898680231806	0.588270673061469	1.0
MR-IVW LD	2-aminobutyrate	HMDB0000452	1-methylnicotinamide	HMDB0000699	M32348	GCST90200406	4:88993818-89493818	-0.0767975394610601	0.146271548740179	0.59955954056446	1.0
MR-IVW LD	aspartate	HMDB0000191	flavin adenine dinucleotide (fad)	HMDB0001248	GCST90200370	GCST90200376	3:56598999-57098999	0.0956300459892208	0.135679722385781	0.480921049237401	1.0
MR-IVW LD	aspartate	HMDB0000191	flavin adenine dinucleotide (fad)	HMDB0001248	GCST90200370	GCST90200376	5:36388589-36888589	0.218027846834119	0.203389537860088	0.283732703336877	1.0
MR-IVW LD	spermidine	HMDB0001257	ornithine	HMDB0000214	GCST90200423	GCST90200404	1:247789451-248289451	-0.0281229323856102	0.145107259741208	0.84632630584956	1.0
MR-IVW LD	theobromine	HMDB0002825	caffeine	HMDB0001847	GCST90199644	GCST90200436	19:41121480-41621480	0.0331400932843994	0.17908760902821	0.853190119580175	1.0
MR-IVW LD	kynurenate	HMDB0000715	isoursodeoxycholate	HMDB0000686	GCST90200454	GCST90199892	1:241463402-241963402	0.0115694343163134	0.0522064147887697	0.82461793359378	1.0
MR-IVW LD	kynurenate	HMDB0000715	isoursodeoxycholate	HMDB0000686	GCST90200454	GCST90199892	4:170711647-171211647	-0.0823944434284163	0.132947656935307	0.535421732732392	1.0
MR-IVW LD	kynurenate	HMDB0000715	isoursodeoxycholate	HMDB0000686	GCST90200454	GCST90199892	16:58517848-59017848	-0.0581753064923482	0.152183969211297	0.702261394106647	1.0
MR-IVW LD	3-(4-hydroxyphenyl)lactate	HMDB0000755	serine	HMDB0000187	GCST90200371	GCST90200415	6:111301079-111801079	0.118425618612731	0.180703224729792	0.512236165232292	1.0
MR-IVW LD	3-(4-hydroxyphenyl)lactate	HMDB0000755	serine	HMDB0000187	GCST90200371	GCST90200415	17:79941425-80441425	0.0573045736319032	0.101871983446792	0.573764819824635	1.0
MR-IVW LD	arginine	HMDB0000517	cytosine	HMDB0000630	GCST90200372	GCST90200433	6:131644358-132148208	-0.0022279725910615	0.103292129826596	0.982791262972606	2.0
MR-IVW LD	arginine	HMDB0000517	cytosine	HMDB0000630	GCST90200372	GCST90200433	10:99896895-100396895	0.0297782647581647	0.129396483907972	0.817989241020843	1.0
MR-IVW LD	tyrosine	HMDB0000158	1-methylxanthine	HMDB0010738	met-d-Tyr	GCST90199763	2:211293055-211793055	0.31300964302719	0.558235305531491	0.574993386538979	1.0
MR-IVW LD	tyrosine	HMDB0000158	1-methylxanthine	HMDB0010738	met-d-Tyr	GCST90199763	3:135701113-136607693	-0.23584678169135	0.493006579934733	0.632376454721367	1.0
MR-IVW LD	tyrosine	HMDB0000158	1-methylxanthine	HMDB0010738	met-d-Tyr	GCST90199763	3:186140627-186640627	-0.112407917760405	0.526871602476769	0.8310541820321	1.0
MR-IVW LD	tyrosine	HMDB0000158	1-methylxanthine	HMDB0010738	met-d-Tyr	GCST90199763	4:99789651-100289651	0.265857492265884	0.432968909947127	0.539193072637658	1.0
MR-IVW LD	tyrosine	HMDB0000158	1-methylxanthine	HMDB0010738	met-d-Tyr	GCST90199763	4:124511762-125011762	-0.979182049200681	0.685352089561342	0.153082288759705	1.0
MR-IVW LD	tyrosine	HMDB0000158	1-methylxanthine	HMDB0010738	met-d-Tyr	GCST90199763	5:89941256-90441256	-0.589966568700071	0.640869695658319	0.357274031298743	1.0
MR-IVW LD	tyrosine	HMDB0000158	1-methylxanthine	HMDB0010738	met-d-Tyr	GCST90199763	6:43031486-43531486	0.422013954587771	0.686353257862492	0.538644495748857	1.0
MR-IVW LD	tyrosine	HMDB0000158	1-methylxanthine	HMDB0010738	met-d-Tyr	GCST90199763	6:110683901-112778738	-0.0463828729997531	0.0897749122812767	0.605395336962991	15.0
MR-IVW LD	tyrosine	HMDB0000158	1-methylxanthine	HMDB0010738	met-d-Tyr	GCST90199763	7:25715759-26215759	0.309173525909312	0.662689100080224	0.640826265908209	1.0
MR-IVW LD	tyrosine	HMDB0000158	1-methylxanthine	HMDB0010738	met-d-Tyr	GCST90199763	7:27916442-28416442	-0.407486486236937	0.511816100168926	0.425940201937272	1.0
MR-IVW LD	tyrosine	HMDB0000158	1-methylxanthine	HMDB0010738	met-d-Tyr	GCST90199763	8:126236230-126736230	0.439220633894997	0.447717243921386	0.326581707843036	1.0
MR-IVW LD	tyrosine	HMDB0000158	1-methylxanthine	HMDB0010738	met-d-Tyr	GCST90199763	9:21884651-22384651	-0.359092223819801	0.637704039220439	0.573365639047616	1.0
MR-IVW LD	tyrosine	HMDB0000158	1-methylxanthine	HMDB0010738	met-d-Tyr	GCST90199763	10:64760672-65511176	-0.0975309681715703	0.442170029542558	0.825424577015393	1.0
MR-IVW LD	tyrosine	HMDB0000158	1-methylxanthine	HMDB0010738	met-d-Tyr	GCST90199763	11:8005408-8505408	0.356705350941985	0.563959814394252	0.527059318493655	1.0
MR-IVW LD	tyrosine	HMDB0000158	1-methylxanthine	HMDB0010738	met-d-Tyr	GCST90199763	11:61320783-61820783	-0.0006581467070632	0.495133552435029	0.998939427677462	1.0
MR-IVW LD	tyrosine	HMDB0000158	1-methylxanthine	HMDB0010738	met-d-Tyr	GCST90199763	12:21081549-21581549	0.31784638466868	0.365814962336147	0.384917136046622	1.0
MR-IVW LD	tyrosine	HMDB0000158	1-methylxanthine	HMDB0010738	met-d-Tyr	GCST90199763	12:46690648-47449549	0.31773796449396	0.401775286927754	0.429040274948598	1.0
MR-IVW LD	tyrosine	HMDB0000158	1-methylxanthine	HMDB0010738	met-d-Tyr	GCST90199763	12:56615040-57115040	0.363514494196018	0.301723726972805	0.228283402139383	1.0
MR-IVW LD	tyrosine	HMDB0000158	1-methylxanthine	HMDB0010738	met-d-Tyr	GCST90199763	12:59740603-60240603	-1.15835893641323	0.678041689047334	0.0875641942582285	1.0
MR-IVW LD	tyrosine	HMDB0000158	1-methylxanthine	HMDB0010738	met-d-Tyr	GCST90199763	12:121174574-121674574	-0.201820241660787	0.2656686658714	0.447452481461005	1.0
MR-IVW LD	tyrosine	HMDB0000158	1-methylxanthine	HMDB0010738	met-d-Tyr	GCST90199763	12:122076812-122576812	-0.0167782536730643	0.570035271447271	0.976518686628124	1.0
MR-IVW LD	tyrosine	HMDB0000158	1-methylxanthine	HMDB0010738	met-d-Tyr	GCST90199763	14:102441854-102941854	0.270295338396215	0.610132020574027	0.657757610165108	1.0
MR-IVW LD	tyrosine	HMDB0000158	1-methylxanthine	HMDB0010738	met-d-Tyr	GCST90199763	16:70194094-72795019	-0.296500201473501	0.14291101977177	0.0380125896663548	6.0
MR-IVW LD	tyrosine	HMDB0000158	1-methylxanthine	HMDB0010738	met-d-Tyr	GCST90199763	16:79505446-80005446	-0.238016904478712	0.636170527621896	0.708300086488142	1.0
MR-IVW LD	tyrosine	HMDB0000158	1-methylxanthine	HMDB0010738	met-d-Tyr	GCST90199763	19:45175460-45675460	0.462811043168801	0.620527210585871	0.455766966697623	1.0
MR-IVW LD	tyrosine	HMDB0000158	1-methylxanthine	HMDB0010738	met-d-Tyr	GCST90199763	20:42792364-43292364	-0.423809113068293	0.625707324105785	0.498197846395017	1.0
MR-IVW LD	tyrosine	HMDB0000158	1-methylxanthine	HMDB0010738	met-d-Tyr	GCST90199763	22:31926825-32426825	1.20657173271097	0.685169378760405	0.078241254530811	1.0
MR-IVW LD	tyrosine	HMDB0000158	1-methylxanthine	HMDB0010738	met-d-Tyr	GCST90199763	22:44074855-44574855	-0.264007658431223	0.64903622918702	0.684177837575663	1.0
MR-IVW LD	serine	HMDB0000187	theobromine	HMDB0002825	bioa_018	M18392	1:11610843-12110843	-0.374468863600896	0.358187608661725	0.295812938228252	1.0
MR-IVW LD	serine	HMDB0000187	theobromine	HMDB0002825	bioa_018	M18392	1:119427250-120522606	-0.0897583786614171	0.089350993523924	0.315109064930921	3.0
MR-IVW LD	serine	HMDB0000187	theobromine	HMDB0002825	bioa_018	M18392	2:27480940-27980940	-0.225138203764594	0.202298096136302	0.265749994484717	1.0
MR-IVW LD	serine	HMDB0000187	theobromine	HMDB0002825	bioa_018	M18392	2:211315692-212076215	-0.0283424361137264	0.150569191854172	0.850692206272406	1.0
MR-IVW LD	serine	HMDB0000187	theobromine	HMDB0002825	bioa_018	M18392	3:125660381-126160381	0.208337919339461	0.369055742829903	0.572402926525512	1.0
MR-IVW LD	serine	HMDB0000187	theobromine	HMDB0002825	bioa_018	M18392	7:55551853-56922308	0.110089863107292	0.115413499541629	0.340147747521362	2.0
MR-IVW LD	serine	HMDB0000187	theobromine	HMDB0002825	bioa_018	M18392	8:126232621-126732621	0.192916534056463	0.306687823371812	0.52932793778425	1.0
MR-IVW LD	serine	HMDB0000187	theobromine	HMDB0002825	bioa_018	M18392	10:65065800-65565800	1.29385179238557e-308	0.362629726263943	1.0	1.0
MR-IVW LD	2-aminobutyrate	HMDB0000452	alpha-ketoglutarate	HMDB0000208	M32348	M33453	2:64958074-65458074	0.0677628900979743	0.138752584486328	0.625286305140079	1.0
MR-IVW LD	2-aminobutyrate	HMDB0000452	alpha-ketoglutarate	HMDB0000208	M32348	M33453	4:88993818-89493818	-0.155649782144756	0.175106004912852	0.374062797490885	1.0
MR-IVW LD	kynurenate	HMDB0000715	n-acetyl-aspartyl-glutamate (naag)	HMDB0001067	GCST90200454	GCST90200684	1:241463402-241963402	-0.034323148865651	0.0539675714564054	0.524779158529567	1.0
MR-IVW LD	kynurenate	HMDB0000715	n-acetyl-aspartyl-glutamate (naag)	HMDB0001067	GCST90200454	GCST90200684	4:170711647-171211647	0.0523980726412611	0.137437684663949	0.703017992003839	1.0
MR-IVW LD	kynurenate	HMDB0000715	n-acetyl-aspartyl-glutamate (naag)	HMDB0001067	GCST90200454	GCST90200684	16:58517848-59017848	-0.0828805570125763	0.15732004018488	0.598313235987462	1.0
MR-IVW LD	7-methylxanthine	HMDB0001991	choline	HMDB0000097	GCST90199754	M15506	15:74777880-75578595	-0.212620142906332	0.170096114325066	0.21129954733371	1.0
MR-IVW LD	orotidine	HMDB0000788	cholesterol	HMDB0000067	GCST90200681	M00063	3:124271035-124771035	-0.279183646658938	0.186122431105959	0.133614402537716	1.0
MR-IVW LD	orotidine	HMDB0000788	cholesterol	HMDB0000067	GCST90200681	M00063	17:72554076-74203469	0.0196681223244915	0.0430240175848251	0.647568367631056	1.0
MR-IVW LD	n-formylanthranilic acid	HMDB0004089	threonine	HMDB0000167	GCST90199960	M01284	2:143548189-144048189	-0.149265946791862	0.140219525774173	0.287094951726099	1.0
MR-IVW LD	n-formylanthranilic acid	HMDB0004089	threonine	HMDB0000167	GCST90199960	M01284	17:75643177-76448530	-0.0079128884635207	0.0673149166382075	0.906423988801596	3.0
MR-IVW LD	threonine	HMDB0000167	1-methylurate	HMDB0003099	GCST90200432	M34395	2:27589369-28089369	0.147190713966334	0.202387231703707	0.467058901715171	1.0
MR-IVW LD	threonine	HMDB0000167	1-methylurate	HMDB0003099	GCST90200432	M34395	14:100594368-101094368	-0.147771025900409	0.226934075489912	0.514941407043903	1.0
MR-IVW LD	phenylalanine	HMDB0000159	serotonin (5ht)	HMDB0000259	met-d-Phe	M02342	6:17868392-18368392	-0.224856530304801	0.782500725460724	0.773839501564731	1.0
MR-IVW LD	phenylalanine	HMDB0000159	serotonin (5ht)	HMDB0000259	met-d-Phe	M02342	11:57019429-57519429	-1.29874958459252e-308	0.372425310677832	1.0	1.0
MR-IVW LD	phenylalanine	HMDB0000159	serotonin (5ht)	HMDB0000259	met-d-Phe	M02342	12:56671418-57171418	-0.819271626039754	0.77107917744918	0.288008758003942	1.0
MR-IVW LD	phenylalanine	HMDB0000159	serotonin (5ht)	HMDB0000259	met-d-Phe	M02342	12:102890425-104124563	-0.104932356352209	0.14591993087554	0.47207367469824	5.0
MR-IVW LD	phenylalanine	HMDB0000159	serotonin (5ht)	HMDB0000259	met-d-Phe	M02342	14:55161744-55661744	-0.053189703981223	0.478707335831022	0.91152823790938	1.0
MR-IVW LD	phenylalanine	HMDB0000159	serotonin (5ht)	HMDB0000259	met-d-Phe	M02342	16:16004626-16504626	-0.693603076029836	0.795603528387166	0.383320292729734	1.0
MR-IVW LD	glycohyocholate	HMDB0000138	alpha-aminoadipic acid	HMDB0000510	GCST90199935	bioa_025	10:45742470-46242470	-0.0666330908049777	0.125250170686049	0.594725995504085	1.0
MR-IVW LD	glycohyocholate	HMDB0000138	alpha-aminoadipic acid	HMDB0000510	GCST90199935	bioa_025	13:103468308-103968308	-0.0747458192725453	0.115348486531706	0.516984950280437	1.0
MR-IVW LD	glycohyocholate	HMDB0000138	alpha-aminoadipic acid	HMDB0000510	GCST90199935	bioa_025	17:28409010-28909010	0.0382982022048496	0.10668022898287	0.719595089274071	1.0
MR-IVW LD	phosphate	HMDB0001429	tryptophan	HMDB0000929	GCST90200393	M00054	1:21570042-22070042	0.346322500585734	0.183347206192447	0.0589067186156611	1.0
MR-IVW LD	beta-alanine	HMDB0000056	n-palmitoyl-sphingosine (d18:1/16:0)	HMDB0004949	GCST90200361	GCST90200336	3:30500404-31000404	-0.0798192121065742	0.0803405050628968	0.320460770764339	1.0
MR-IVW LD	alanine	HMDB0000161	tyrosine	HMDB0000158	bioa_001	met-d-Tyr	1:206985954-207485954	0.097433963246903	0.0928811144423218	0.294169822469014	1.0
MR-IVW LD	alanine	HMDB0000161	tyrosine	HMDB0000158	bioa_001	met-d-Tyr	2:27143030-28594285	-0.291509904900363	0.0587978030517042	7.12824435226499e-07	1.0
MR-IVW LD	alanine	HMDB0000161	tyrosine	HMDB0000158	bioa_001	met-d-Tyr	2:64958074-65458074	0.138276130186657	0.0808093910151099	0.0870553884406853	1.0
MR-IVW LD	alanine	HMDB0000161	tyrosine	HMDB0000158	bioa_001	met-d-Tyr	3:71155270-71655270	0.481977767567802	0.1377333044629	0.0004663846832021	1.0
MR-IVW LD	alanine	HMDB0000161	tyrosine	HMDB0000158	bioa_001	met-d-Tyr	4:88976422-89476422	0.256355926224969	0.130491355475013	0.0494671127902129	1.0
MR-IVW LD	alanine	HMDB0000161	tyrosine	HMDB0000158	bioa_001	met-d-Tyr	7:72732874-73232874	-0.392438651623555	0.123504665815114	0.0014854000532147	1.0
MR-IVW LD	alanine	HMDB0000161	tyrosine	HMDB0000158	bioa_001	met-d-Tyr	8:145568681-146068681	0.167594545650993	0.141332509127235	0.235694426464775	1.0
MR-IVW LD	alanine	HMDB0000161	tyrosine	HMDB0000158	bioa_001	met-d-Tyr	9:4040541-4540541	0.442251414578665	0.125832104537461	0.0004403917810477	1.0
MR-IVW LD	alanine	HMDB0000161	tyrosine	HMDB0000158	bioa_001	met-d-Tyr	11:116336283-116836283	0.137628599386076	0.129946555754165	0.28954652289754	1.0
MR-IVW LD	alanine	HMDB0000161	tyrosine	HMDB0000158	bioa_001	met-d-Tyr	12:46636543-47713425	0.321446775466359	0.0532455385505885	1.5694254888061602e-09	2.0
MR-IVW LD	alanine	HMDB0000161	tyrosine	HMDB0000158	bioa_001	met-d-Tyr	12:56615040-57115040	0.874547775263135	0.0691776518679198	1.23773878856255e-36	1.0
MR-IVW LD	alanine	HMDB0000161	tyrosine	HMDB0000158	bioa_001	met-d-Tyr	12:59727701-60227701	0.555230028037603	0.101249981310377	4.16392815377975e-08	1.0
MR-IVW LD	alanine	HMDB0000161	tyrosine	HMDB0000158	bioa_001	met-d-Tyr	14:75116447-75616447	-0.197706418486223	0.14407535273836	0.169987751087829	1.0
MR-IVW LD	alanine	HMDB0000161	tyrosine	HMDB0000158	bioa_001	met-d-Tyr	16:69621701-70931491	-0.0898998781679578	0.0662131179794111	0.174547736673219	3.0
MR-IVW LD	alanine	HMDB0000161	tyrosine	HMDB0000158	bioa_001	met-d-Tyr	17:40568584-41068584	0.203278500946384	0.147005314335653	0.166727133108121	1.0
MR-IVW LD	alanine	HMDB0000161	tyrosine	HMDB0000158	bioa_001	met-d-Tyr	22:18906543-19406543	-0.071585783750349	0.14872062943816	0.630272024850901	1.0
MR-IVW LD	2-hydroxyglutarate	HMDB0059655	histidine	HMDB0000177	GCST90199865	met-d-His	2:242459363-242959363	0.0362115893230322	0.0430907658221271	0.40070873717104	1.0
MR-IVW LD	2-hydroxyglutarate	HMDB0059655	histidine	HMDB0000177	GCST90199865	met-d-His	14:91386532-91886532	-0.0032694154418604	0.0319297792481768	0.918444004973418	1.0
MR-IVW LD	docosapentaenoate (n6 dpa; 22:5n6)	HMDB0001976	alanine	HMDB0000161	GCST90199796	M32339	11:61347212-61847212	-1.1851317845129e-308	0.145189710518592	1.0	1.0
MR-IVW LD	3-ureidopropionate	HMDB0000026	mannose	HMDB0000169	GCST90200283	GCST90200435	22:24662232-25162232	-0.114666009907249	0.120662585183196	0.341958343530859	1.0
MR-IVW LD	5-acetylamino-6-formylamino-3-methyluracil	HMDB0011105	alanine	HMDB0000161	GCST90200680	bioa_001	8:17743764-18765840	-0.0031116324546238	0.008213348664522	0.704798775041295	5.0
MR-IVW LD	asparagine	HMDB0000168	isoleucine	HMDB0000172	M34283	met-d-Ile	11:61916235-62416235	-0.0511638066287884	0.0450326542243783	0.255894196109485	1.0
MR-IVW LD	asparagine	HMDB0000168	isoleucine	HMDB0000172	M34283	met-d-Ile	14:104016664-104812812	-0.095806822317209	0.0206823353131222	3.61622203173405e-06	1.0
MR-IVW LD	alpha-aminoadipic acid	HMDB0000510	alanine	HMDB0000161	bioa_025	met-d-Ala	3:2996317-3496317	-0.0173353277022459	0.0649703972584598	0.789608627938723	1.0
MR-IVW LD	alpha-aminoadipic acid	HMDB0000510	alanine	HMDB0000161	bioa_025	met-d-Ala	5:36380209-36880209	0.0873864826187743	0.0488979165361466	0.0739179699996886	1.0
MR-IVW LD	1-(1-enyl-stearoyl)-2-arachidonoyl-gpe (p-18:0/20:4)*	HMDB0005779	5-acetylamino-6-formylamino-3-methyluracil	HMDB0011105	GCST90200058	GCST90200680	11:61307803-62000560	-0.0937786121715058	0.0586138286852933	0.109611882786177	2.0
MR-IVW LD	1-(1-enyl-stearoyl)-2-arachidonoyl-gpe (p-18:0/20:4)*	HMDB0005779	5-acetylamino-6-formylamino-3-methyluracil	HMDB0011105	GCST90200058	GCST90200680	19:45162079-45662079	0.520891031327154	0.189753445812304	0.006049358140808	1.0
MR-IVW LD	1-(1-enyl-stearoyl)-2-arachidonoyl-gpe (p-18:0/20:4)*	HMDB0005779	5-acetylamino-6-formylamino-3-methyluracil	HMDB0011105	GCST90200058	GCST90200680	19:55491205-55991205	-0.0081942857441953	0.190335519085212	0.965660245678423	1.0
MR-IVW LD	4-acetamidobutanoate	HMDB0003681	thyroxine	HMDB0000248	GCST90200311	GCST90200293	8:18005709-18505709	0.0391625834345572	0.061650035763947	0.525271743244555	1.0
MR-IVW LD	4-acetamidobutanoate	HMDB0003681	thyroxine	HMDB0000248	GCST90200311	GCST90200293	22:50435332-50935332	-0.0198984567212414	0.146413581877283	0.89189574086116	1.0
MR-IVW LD	creatinine	HMDB0000562	alanine	HMDB0000161	bioa_026	GCST90200431	1:109627506-110127506	-0.634691791987497	0.552581595094036	0.25072351639004	1.0
MR-IVW LD	creatinine	HMDB0000562	alanine	HMDB0000161	bioa_026	GCST90200431	2:73467567-73967567	0.904644867251968	0.574650113142547	0.1154288893198	1.0
MR-IVW LD	creatinine	HMDB0000562	alanine	HMDB0000161	bioa_026	GCST90200431	2:121056440-121556440	0.676952295220321	0.574173079702659	0.238396626358509	1.0
MR-IVW LD	creatinine	HMDB0000562	alanine	HMDB0000161	bioa_026	GCST90200431	2:211315692-211815692	-0.488435780169014	0.44527014358032	0.27266649354649	1.0
MR-IVW LD	creatinine	HMDB0000562	alanine	HMDB0000161	bioa_026	GCST90200431	2:217404869-217904869	-0.256912716495306	0.480395675090285	0.592792324223185	1.0
MR-IVW LD	creatinine	HMDB0000562	alanine	HMDB0000161	bioa_026	GCST90200431	4:77118847-77618847	0.278524667327966	0.382041356180242	0.465975214226434	1.0
MR-IVW LD	creatinine	HMDB0000562	alanine	HMDB0000161	bioa_026	GCST90200431	5:39171736-39671736	-0.712128583686072	0.542744770632436	0.189490641389765	1.0
MR-IVW LD	creatinine	HMDB0000562	alanine	HMDB0000161	bioa_026	GCST90200431	5:67795622-68295622	-1.1913097990075	0.573239542508789	0.0376903989775157	1.0
MR-IVW LD	creatinine	HMDB0000562	alanine	HMDB0000161	bioa_026	GCST90200431	5:176567143-177067143	-0.560030522027641	0.388012622257633	0.148927341130276	1.0
MR-IVW LD	creatinine	HMDB0000562	alanine	HMDB0000161	bioa_026	GCST90200431	6:43564625-44064625	-0.12490925744634	0.564265037545792	0.824807238696063	1.0
MR-IVW LD	creatinine	HMDB0000562	alanine	HMDB0000161	bioa_026	GCST90200431	6:160442375-160942375	0.356639263246834	0.375018559905173	0.341608960925678	1.0
MR-IVW LD	creatinine	HMDB0000562	alanine	HMDB0000161	bioa_026	GCST90200431	7:77297198-77797198	0.730190959333925	0.533513748653414	0.171110249923943	1.0
MR-IVW LD	creatinine	HMDB0000562	alanine	HMDB0000161	bioa_026	GCST90200431	7:151157801-151657801	0.0252933429165506	0.484980167549115	0.958406499519025	1.0
MR-IVW LD	creatinine	HMDB0000562	alanine	HMDB0000161	bioa_026	GCST90200431	8:23501151-24001151	-0.260581531416934	0.536799619063932	0.627367534842989	1.0
MR-IVW LD	creatinine	HMDB0000562	alanine	HMDB0000161	bioa_026	GCST90200431	11:30518678-31018678	-0.537356419740289	0.537401707477447	0.31735129213344	1.0
MR-IVW LD	creatinine	HMDB0000562	alanine	HMDB0000161	bioa_026	GCST90200431	15:45399813-46200138	-0.360743762865228	0.234310288044433	0.123658256698893	1.0
MR-IVW LD	creatinine	HMDB0000562	alanine	HMDB0000161	bioa_026	GCST90200431	15:75279182-75779182	0.384380725655526	0.561992091292266	0.493999733652538	1.0
MR-IVW LD	creatinine	HMDB0000562	alanine	HMDB0000161	bioa_026	GCST90200431	15:75910951-76410951	-0.20595180376606	0.547248721282978	0.706663846820765	1.0
MR-IVW LD	creatinine	HMDB0000562	alanine	HMDB0000161	bioa_026	GCST90200431	16:20117645-20617645	-0.169052523196867	0.421246090710407	0.688187962104568	1.0
MR-IVW LD	creatinine	HMDB0000562	alanine	HMDB0000161	bioa_026	GCST90200431	17:37370347-37870347	-0.83358147994828	0.520844298234113	0.109500398227038	1.0
MR-IVW LD	creatinine	HMDB0000562	alanine	HMDB0000161	bioa_026	GCST90200431	17:58724447-59700441	0.221463864359084	0.545369374251138	0.684683458229547	1.0
MR-IVW LD	creatinine	HMDB0000562	alanine	HMDB0000161	bioa_026	GCST90200431	19:33119611-33619611	-0.203897582111751	0.561831422033447	0.716667674396348	1.0
MR-IVW LD	creatinine	HMDB0000562	alanine	HMDB0000161	bioa_026	GCST90200431	22:40650077-41150077	0.221217184795635	0.513788436984759	0.666787714772558	1.0
MR-IVW LD	trans-urocanate	HMDB0000301	hypotaurine	HMDB0000965	GCST90200416	GCST90200379	8:17963874-18463874	-0.179889540382558	0.178318719848296	0.313066214551818	1.0
MR-IVW LD	trans-urocanate	HMDB0000301	hypotaurine	HMDB0000965	GCST90200416	GCST90200379	12:96124750-96624750	-0.0230321662261303	0.0532248535212186	0.665208538692697	1.0
MR-IVW LD	trans-urocanate	HMDB0000301	hypotaurine	HMDB0000965	GCST90200416	GCST90200379	19:51269710-51769710	-0.0879909174626573	0.177478132263673	0.620046420456248	1.0
MR-IVW LD	cystine	HMDB0000192	aspartate	HMDB0000191	M31454	bioa_004	22:24745202-25245202	-0.0476891859674015	0.0375209960404421	0.203728648626959	1.0
MR-IVW LD	n-formylanthranilic acid	HMDB0004089	glycerol 3-phosphate	HMDB0000126	GCST90199960	M15365	2:143548189-144048189	-0.0091453468689411	0.123462182730709	0.940951444465208	1.0
MR-IVW LD	n-formylanthranilic acid	HMDB0004089	glycerol 3-phosphate	HMDB0000126	GCST90199960	M15365	17:75643177-76448530	-0.0699294744012288	0.0592622090309781	0.23799976025613	3.0
MR-IVW LD	phenylalanine	HMDB0000159	tyrosine	HMDB0000158	met-d-Phe	bioa_021	6:17868392-18368392	-0.018424275302952	0.202464563768732	0.927492591057555	1.0
MR-IVW LD	phenylalanine	HMDB0000159	tyrosine	HMDB0000158	met-d-Phe	bioa_021	11:57019429-57519429	0.266814308580932	0.0963576412354385	0.0056228635223601	1.0
MR-IVW LD	phenylalanine	HMDB0000159	tyrosine	HMDB0000158	met-d-Phe	bioa_021	12:56671418-57171418	1.53804489033089	0.199461145160275	1.24835663437425e-14	1.0
MR-IVW LD	phenylalanine	HMDB0000159	tyrosine	HMDB0000158	met-d-Phe	bioa_021	12:102890425-104124563	-0.151991343570037	0.0377759775836562	5.73415330136691e-05	5.0
MR-IVW LD	phenylalanine	HMDB0000159	tyrosine	HMDB0000158	met-d-Phe	bioa_021	14:55161744-55661744	-0.276076436171837	0.123856633545013	0.0258139047848885	1.0
MR-IVW LD	docosahexaenoate (dha; 22:6n3)	HMDB0002183	3-(4-hydroxyphenyl)lactate	HMDB0000755	GCST90199651	GCST90200371	11:61376206-61876206	0.180271190575773	0.170174942729861	0.289450136215982	1.0
MR-IVW LD	dimethylglycine	HMDB0000092	histidine	HMDB0000177	GCST90200424	bioa_009	5:78080227-78832833	0.0059493535064723	0.0151383040877162	0.6943194813862	1.0
MR-IVW LD	dimethylglycine	HMDB0000092	histidine	HMDB0000177	GCST90200424	bioa_009	10:103976834-104737382	-0.0422294679128057	0.0558590845407483	0.449649195704923	1.0
MR-IVW LD	dimethylglycine	HMDB0000092	histidine	HMDB0000177	GCST90200424	bioa_009	15:76242337-76742337	0.0226229166125071	0.0454275433986097	0.618484042184917	1.0
MR-IVW LD	cystathionine	HMDB0000099	mannose	HMDB0000169	GCST90200383	M00584	19:33152807-33652807	0.074007445417194	0.174446121340529	0.671389024011198	1.0
MR-IVW LD	2-aminobutyrate	HMDB0000452	cystine	HMDB0000192	GCST90200305	GCST90200382	2:64970910-65470910	0.198994570414518	0.0945334754522727	0.0352898305697776	1.0
MR-IVW LD	2-aminobutyrate	HMDB0000452	cystine	HMDB0000192	GCST90200305	GCST90200382	4:88993818-89493818	-0.0022445301060116	0.128851565834285	0.986101951186311	1.0
MR-IVW LD	ornithine	HMDB0000214	glycine	HMDB0000123	bioa_014	met-d-Gly	2:219037276-219805573	-0.0692659577522636	0.0810830009210718	0.392960990223852	1.0
MR-IVW LD	ornithine	HMDB0000214	glycine	HMDB0000123	bioa_014	met-d-Gly	4:144415809-145209327	0.117425552355198	0.0729968202328077	0.107695239938925	1.0
MR-IVW LD	ornithine	HMDB0000214	glycine	HMDB0000123	bioa_014	met-d-Gly	6:131638147-132138147	0.253873676434152	0.0657227950362539	0.0001120971259837	1.0
MR-IVW LD	ornithine	HMDB0000214	glycine	HMDB0000123	bioa_014	met-d-Gly	9:135887106-136387106	0.228792153857015	0.0778958365300527	0.0033123838976329	1.0
MR-IVW LD	ornithine	HMDB0000214	glycine	HMDB0000123	bioa_014	met-d-Gly	10:97138162-97638162	-0.0497351067712209	0.0876786697111892	0.570549134988439	1.0
MR-IVW LD	ornithine	HMDB0000214	glycine	HMDB0000123	bioa_014	met-d-Gly	12:46964292-47464292	0.416764964962202	0.0715403883272941	5.691120690810141e-09	1.0
MR-IVW LD	ornithine	HMDB0000214	glycine	HMDB0000123	bioa_014	met-d-Gly	12:132819894-133319894	0.138734699823548	0.0936199968843755	0.138369103971286	1.0
MR-IVW LD	ornithine	HMDB0000214	glycine	HMDB0000123	bioa_014	met-d-Gly	16:68152686-68652686	-0.023097371412921	0.0801700201993527	0.773266482403482	1.0
MR-IVW LD	ornithine	HMDB0000214	glycine	HMDB0000123	bioa_014	met-d-Gly	19:12789284-13289284	0.275261678072541	0.0810286133947581	0.0006810599245011	1.0
MR-IVW LD	eicosapentaenoate (epa; 20:5n3)	HMDB0001999	threonine	HMDB0000167	GCST90200349	M01284	11:61319830-61819830	-0.145925758163356	0.0921636367347507	0.113345509219525	1.0
MR-IVW LD	5-methylthioadenosine (mta)	HMDB0001173	isoleucine	HMDB0000172	GCST90200359	met-d-Ile	2:211290507-211790507	0.0655114774159826	0.040832567937945	0.108627500249054	1.0
MR-IVW LD	5-methylthioadenosine (mta)	HMDB0001173	isoleucine	HMDB0000172	GCST90200359	met-d-Ile	6:149659491-150411114	0.0532232164942747	0.0412645813459889	0.197118765780904	1.0
MR-IVW LD	5-methylthioadenosine (mta)	HMDB0001173	isoleucine	HMDB0000172	GCST90200359	met-d-Ile	6:160319068-160819068	0.0385837379391539	0.0476355314043855	0.417952753928492	1.0
MR-IVW LD	5-methylthioadenosine (mta)	HMDB0001173	isoleucine	HMDB0000172	GCST90200359	met-d-Ile	16:16009596-16509596	0.002288514050887	0.0438911997211141	0.958416652609043	1.0
MR-IVW LD	1-methylxanthine	HMDB0010738	7-methylxanthine	HMDB0001991	GCST90199763	GCST90199754	8:18005709-18505709	0.0607748929389939	0.059572403016679	0.307640563308416	1.0
MR-IVW LD	1-methylxanthine	HMDB0010738	7-methylxanthine	HMDB0001991	GCST90199763	GCST90199754	15:74275585-74775585	0.56125869383096	0.150690358212891	0.0001956386098015	1.0
MR-IVW LD	1-methylxanthine	HMDB0010738	7-methylxanthine	HMDB0001991	GCST90199763	GCST90199754	15:74777880-75599999	0.746327772758156	0.120931673303765	6.76523823152913e-10	1.0
MR-IVW LD	beta-citrylglutamate	HMDB0241915	n-palmitoyl-sphingosine (d18:1/16:0)	HMDB0004949	GCST90199911	GCST90200336	3:183486882-183986882	0.100935469355941	0.117814245870212	0.391591912006118	1.0
MR-IVW LD	beta-citrylglutamate	HMDB0241915	n-palmitoyl-sphingosine (d18:1/16:0)	HMDB0004949	GCST90199911	GCST90200336	11:88203934-92094388	-0.0423637566605369	0.0282607269813993	0.133865123498821	5.0
MR-IVW LD	choline	HMDB0000097	kynurenate	HMDB0000715	GCST90200327	GCST90200454	2:211290507-211790507	0.857383259365598	0.177159637820854	1.30095261242199e-06	1.0
MR-IVW LD	choline	HMDB0000097	kynurenate	HMDB0000715	GCST90200327	GCST90200454	17:17175631-17675631	0.0945875584282576	0.151372203537071	0.53205807623896	1.0
MR-IVW LD	glutamine	HMDB0000641	cysteine	HMDB0000574	met-d-Gln	GCST90200439	1:213912734-214412734	-0.374281605723189	0.545170244517437	0.492372156836548	1.0
MR-IVW LD	glutamine	HMDB0000641	cysteine	HMDB0000574	met-d-Gln	GCST90200439	2:26939063-28767861	0.552982644746153	0.228634761795392	0.0155791243507966	3.0
MR-IVW LD	glutamine	HMDB0000641	cysteine	HMDB0000574	met-d-Gln	GCST90200439	2:190998205-192033792	0.0225395841104947	0.24877683088566	0.927809143971951	1.0
MR-IVW LD	glutamine	HMDB0000641	cysteine	HMDB0000574	met-d-Gln	GCST90200439	2:211168890-211668890	0.735005042935622	0.683036679511581	0.281889559268616	1.0
MR-IVW LD	glutamine	HMDB0000641	cysteine	HMDB0000574	met-d-Gln	GCST90200439	3:38941335-39441335	-0.207672195186881	0.669871194916205	0.756547192093565	1.0
MR-IVW LD	glutamine	HMDB0000641	cysteine	HMDB0000574	met-d-Gln	GCST90200439	3:52085887-52937605	-0.367853283870587	0.686610886484205	0.5921298309458	1.0
MR-IVW LD	glutamine	HMDB0000641	cysteine	HMDB0000574	met-d-Gln	GCST90200439	3:121763465-122263465	1.38023995234918	0.707899349871974	0.0512037009785783	1.0
MR-IVW LD	glutamine	HMDB0000641	cysteine	HMDB0000574	met-d-Gln	GCST90200439	3:159689586-160441236	0.550085841956403	0.369898111781542	0.136981005635681	1.0
MR-IVW LD	glutamine	HMDB0000641	cysteine	HMDB0000574	met-d-Gln	GCST90200439	4:17991903-18491903	-0.750910376905871	0.714833379737011	0.293502490543153	1.0
MR-IVW LD	glutamine	HMDB0000641	cysteine	HMDB0000574	met-d-Gln	GCST90200439	5:55611894-56111894	-0.925994306821029	0.665840024445405	0.164311595086734	1.0
MR-IVW LD	glutamine	HMDB0000641	cysteine	HMDB0000574	met-d-Gln	GCST90200439	5:127968645-128468645	0.435849837262964	0.675553807505735	0.518814351603977	1.0
MR-IVW LD	glutamine	HMDB0000641	cysteine	HMDB0000574	met-d-Gln	GCST90200439	5:174698943-175198943	0.68432967523813	0.509503182687023	0.179229460101626	1.0
MR-IVW LD	glutamine	HMDB0000641	cysteine	HMDB0000574	met-d-Gln	GCST90200439	6:20425792-20925792	0.448844732253934	0.596463636301173	0.451744538063643	1.0
MR-IVW LD	glutamine	HMDB0000641	cysteine	HMDB0000574	met-d-Gln	GCST90200439	6:56020405-56520405	0.371055778406433	0.684646082210539	0.587841043081414	1.0
MR-IVW LD	glutamine	HMDB0000641	cysteine	HMDB0000574	met-d-Gln	GCST90200439	6:126492728-127693092	-0.069500190538285	0.39334830731641	0.859752938344259	2.0
MR-IVW LD	glutamine	HMDB0000641	cysteine	HMDB0000574	met-d-Gln	GCST90200439	6:131635614-132135614	-0.975950916275522	0.531071165968506	0.06610622561362	1.0
MR-IVW LD	glutamine	HMDB0000641	cysteine	HMDB0000574	met-d-Gln	GCST90200439	7:1635600-2135600	-0.592225312112313	0.625995844066198	0.344121500684172	1.0
MR-IVW LD	glutamine	HMDB0000641	cysteine	HMDB0000574	met-d-Gln	GCST90200439	7:72772933-73272933	-0.369176525298465	0.318821628273614	0.246888254915861	1.0
MR-IVW LD	glutamine	HMDB0000641	cysteine	HMDB0000574	met-d-Gln	GCST90200439	8:17124777-17669461	0.694843023933709	0.409183711086101	0.0894851245428851	1.0
MR-IVW LD	glutamine	HMDB0000641	cysteine	HMDB0000574	met-d-Gln	GCST90200439	8:126231747-126731747	1.09624798232608	0.556564988849538	0.0488764875587992	1.0
MR-IVW LD	glutamine	HMDB0000641	cysteine	HMDB0000574	met-d-Gln	GCST90200439	9:4040541-4540541	0.0596462206840037	0.471742226060818	0.899385094480241	1.0
MR-IVW LD	glutamine	HMDB0000641	cysteine	HMDB0000574	met-d-Gln	GCST90200439	9:21884172-22384172	-0.272445385999135	0.63973820632057	0.670202489549503	1.0
MR-IVW LD	glutamine	HMDB0000641	cysteine	HMDB0000574	met-d-Gln	GCST90200439	10:22676227-23176227	-1.30248023577311	0.684514369024124	0.0570692608970745	1.0
MR-IVW LD	glutamine	HMDB0000641	cysteine	HMDB0000574	met-d-Gln	GCST90200439	10:98828483-99609412	-0.0094710493892843	0.194759676707485	0.96121462690585	1.0
MR-IVW LD	glutamine	HMDB0000641	cysteine	HMDB0000574	met-d-Gln	GCST90200439	10:114535278-115035278	0.384586553808589	0.645587161896965	0.551365017231387	1.0
MR-IVW LD	glutamine	HMDB0000641	cysteine	HMDB0000574	met-d-Gln	GCST90200439	11:8005408-8505408	0.0924306898781958	0.257132954906355	0.71924611544214	1.0
MR-IVW LD	glutamine	HMDB0000641	cysteine	HMDB0000574	met-d-Gln	GCST90200439	11:73860169-74360169	0.470844341894135	0.516025997085727	0.36153552865966	1.0
MR-IVW LD	glutamine	HMDB0000641	cysteine	HMDB0000574	met-d-Gln	GCST90200439	12:4051876-4551876	-0.155863808753056	0.544034712421979	0.774498200676051	1.0
MR-IVW LD	glutamine	HMDB0000641	cysteine	HMDB0000574	met-d-Gln	GCST90200439	12:46377388-47736079	-0.10607379261986	0.214341521291492	0.62068331229995	2.0
MR-IVW LD	glutamine	HMDB0000641	cysteine	HMDB0000574	met-d-Gln	GCST90200439	12:55949170-57674145	-0.101097314508664	0.078694793657717	0.198905520504164	11.0
MR-IVW LD	glutamine	HMDB0000641	cysteine	HMDB0000574	met-d-Gln	GCST90200439	12:57753270-58582050	-0.260819794576989	0.379282627974852	0.491663090794688	2.0
MR-IVW LD	glutamine	HMDB0000641	cysteine	HMDB0000574	met-d-Gln	GCST90200439	12:59330993-60240767	0.0142565761032526	0.287483379880369	0.960448352554761	2.0
MR-IVW LD	glutamine	HMDB0000641	cysteine	HMDB0000574	met-d-Gln	GCST90200439	14:21242229-21782312	-0.318674084167092	0.330251220087937	0.334572632598023	3.0
MR-IVW LD	glutamine	HMDB0000641	cysteine	HMDB0000574	met-d-Gln	GCST90200439	14:74940531-75440531	-0.74015946378465	0.638228019503817	0.246166867193	1.0
MR-IVW LD	glutamine	HMDB0000641	cysteine	HMDB0000574	met-d-Gln	GCST90200439	14:94594947-95094947	-1.37635558847002	0.610987776662338	0.024279782755064	1.0
MR-IVW LD	glutamine	HMDB0000641	cysteine	HMDB0000574	met-d-Gln	GCST90200439	14:100545139-101045139	-0.443939783879784	0.556511556651994	0.425033636519667	1.0
MR-IVW LD	glutamine	HMDB0000641	cysteine	HMDB0000574	met-d-Gln	GCST90200439	16:70118909-70618909	0.235132677121344	0.666503434664192	0.724249334181204	1.0
MR-IVW LD	glutamine	HMDB0000641	cysteine	HMDB0000574	met-d-Gln	GCST90200439	17:6935779-7435779	-0.162302021054073	0.703313520661581	0.81749530048942	1.0
MR-IVW LD	glutamine	HMDB0000641	cysteine	HMDB0000574	met-d-Gln	GCST90200439	17:25345818-25845818	0.210732738573605	0.571951144837191	0.712541189166375	1.0
MR-IVW LD	glutamine	HMDB0000641	cysteine	HMDB0000574	met-d-Gln	GCST90200439	18:31306350-31806350	0.393847220465843	0.691526381338658	0.568994358812245	1.0
MR-IVW LD	glutamine	HMDB0000641	cysteine	HMDB0000574	met-d-Gln	GCST90200439	22:44074730-44574730	-0.0314654274981134	0.563803245395109	0.95549377839522	1.0
MR-IVW LD	dehydroepiandrosterone sulfate (dhea-s)	HMDB0001032	2-hydroxyglutarate	HMDB0059655	M32425	M37253	7:98868801-99739571	-0.119163467755942	0.157079116587378	0.448079492505683	1.0
MR-IVW LD	dehydroepiandrosterone sulfate (dhea-s)	HMDB0001032	2-hydroxyglutarate	HMDB0059655	M32425	M37253	19:48115523-48615523	0.127171603105463	0.157094333247925	0.418213913185493	1.0
MR-IVW LD	ornithine	HMDB0000214	pyruvate	HMDB0000243	bioa_014	met-d-Pyruvate	2:219037276-219805573	-0.187743881883224	0.081160468756032	0.0207092855634285	1.0
MR-IVW LD	ornithine	HMDB0000214	pyruvate	HMDB0000243	bioa_014	met-d-Pyruvate	4:144415809-145209327	0.0156084601308918	0.0730688419311374	0.830848801090803	1.0
MR-IVW LD	ornithine	HMDB0000214	pyruvate	HMDB0000243	bioa_014	met-d-Pyruvate	6:131638147-132138147	-0.0201959229417306	0.0657911544118036	0.758866065051785	1.0
MR-IVW LD	ornithine	HMDB0000214	pyruvate	HMDB0000243	bioa_014	met-d-Pyruvate	9:135887106-136387106	-0.325552745382891	0.0779688322356498	2.97434694062414e-05	1.0
MR-IVW LD	ornithine	HMDB0000214	pyruvate	HMDB0000243	bioa_014	met-d-Pyruvate	10:97138162-97638162	-0.19361074665205	0.0877624686237733	0.0273786222490719	1.0
MR-IVW LD	ornithine	HMDB0000214	pyruvate	HMDB0000243	bioa_014	met-d-Pyruvate	12:46964292-47464292	0.0522940013879321	0.0716205832234908	0.465296516914562	1.0
MR-IVW LD	ornithine	HMDB0000214	pyruvate	HMDB0000243	bioa_014	met-d-Pyruvate	12:132819894-133319894	-0.115437433261398	0.0937116056433695	0.218009938617731	1.0
MR-IVW LD	ornithine	HMDB0000214	pyruvate	HMDB0000243	bioa_014	met-d-Pyruvate	16:68152686-68652686	-0.0093068412174482	0.0802482564111774	0.907671864540849	1.0
MR-IVW LD	ornithine	HMDB0000214	pyruvate	HMDB0000243	bioa_014	met-d-Pyruvate	19:12789284-13289284	0.215018969440941	0.0811092497130639	0.0080258679855599	1.0
MR-IVW LD	citrate	HMDB0000094	glycine	HMDB0000123	GCST90200304	M32338	5:14503745-15117020	0.0888309138723771	0.193812902994278	0.646712979615901	1.0
MR-IVW LD	citrate	HMDB0000094	glycine	HMDB0000123	GCST90200304	M32338	17:6357018-6961881	-0.0985668907625867	0.0879002852538358	0.262139365799229	3.0
MR-IVW LD	citrate	HMDB0000094	glycine	HMDB0000123	GCST90200304	M32338	22:19003274-19503274	-0.232595160423107	0.164184819122193	0.156580407089635	1.0
MR-IVW LD	citrulline	HMDB0000904	aspartate	HMDB0000191	GCST90200403	M15996	2:211084708-211584708	-0.24967630800727	0.167964061750346	0.137150488653755	1.0
MR-IVW LD	citrulline	HMDB0000904	aspartate	HMDB0000191	GCST90200403	M15996	9:133044244-133573675	-0.233944030896457	0.17258166213673	0.175240620983063	1.0
MR-IVW LD	alanine	HMDB0000161	5-methylthioadenosine (mta)	HMDB0001173	bioa_001	GCST90200359	1:206985954-207485954	-0.451957806740781	0.351696489346312	0.19876464544384	1.0
MR-IVW LD	alanine	HMDB0000161	5-methylthioadenosine (mta)	HMDB0001173	bioa_001	GCST90200359	2:27143030-28594285	0.38976261564544	0.339082539332023	0.250365379188913	1.0
MR-IVW LD	alanine	HMDB0000161	5-methylthioadenosine (mta)	HMDB0001173	bioa_001	GCST90200359	2:64958074-65458074	-0.520400753934648	0.302272201516509	0.0851366468885329	1.0
MR-IVW LD	alanine	HMDB0000161	5-methylthioadenosine (mta)	HMDB0001173	bioa_001	GCST90200359	3:71155270-71655270	0.122417038799357	0.515311502899316	0.812222922420467	1.0
MR-IVW LD	alanine	HMDB0000161	5-methylthioadenosine (mta)	HMDB0001173	bioa_001	GCST90200359	4:88976422-89476422	0.477646843225804	0.527261884890236	0.364988481443184	1.0
MR-IVW LD	alanine	HMDB0000161	5-methylthioadenosine (mta)	HMDB0001173	bioa_001	GCST90200359	7:72732874-73232874	0.0508303872314609	0.462073802907646	0.9124054807114	1.0
MR-IVW LD	alanine	HMDB0000161	5-methylthioadenosine (mta)	HMDB0001173	bioa_001	GCST90200359	8:145568681-146068681	-0.588085868869484	0.52871451032568	0.266011851144244	1.0
MR-IVW LD	alanine	HMDB0000161	5-methylthioadenosine (mta)	HMDB0001173	bioa_001	GCST90200359	9:4040541-4540541	-0.139674618105301	0.470784002542887	0.766706902423017	1.0
MR-IVW LD	alanine	HMDB0000161	5-methylthioadenosine (mta)	HMDB0001173	bioa_001	GCST90200359	12:46636543-47713425	0.151185286452115	0.209128985894468	0.469723864670867	2.0
MR-IVW LD	alanine	HMDB0000161	5-methylthioadenosine (mta)	HMDB0001173	bioa_001	GCST90200359	12:56615040-57115040	0.379686133047712	0.258952429824546	0.142583206892243	1.0
MR-IVW LD	alanine	HMDB0000161	5-methylthioadenosine (mta)	HMDB0001173	bioa_001	GCST90200359	12:59727701-60227701	0.312602302925851	0.378828797027436	0.409268872590132	1.0
MR-IVW LD	alanine	HMDB0000161	5-methylthioadenosine (mta)	HMDB0001173	bioa_001	GCST90200359	14:75116447-75616447	-0.475302669829262	0.53899148786007	0.377864926546439	1.0
MR-IVW LD	alanine	HMDB0000161	5-methylthioadenosine (mta)	HMDB0001173	bioa_001	GCST90200359	16:69621701-70931491	-0.365939897292616	0.324100622915574	0.258858405252986	2.0
MR-IVW LD	alanine	HMDB0000161	5-methylthioadenosine (mta)	HMDB0001173	bioa_001	GCST90200359	17:40568584-41068584	-0.0560959563348953	0.549978353717712	0.918759324484836	1.0
MR-IVW LD	alanine	HMDB0000161	5-methylthioadenosine (mta)	HMDB0001173	bioa_001	GCST90200359	22:18906543-19406543	1.11804657190992	0.593929580935216	0.0597740672501273	1.0
MR-IVW LD	phenylpyruvate	HMDB0000205	isoleucine	HMDB0000172	GCST90200365	met-d-Ile	9:131315554-131815554	-0.010260638287831	0.0350728244350893	0.769864316560348	1.0
MR-IVW LD	phenylpyruvate	HMDB0000205	isoleucine	HMDB0000172	GCST90200365	met-d-Ile	16:58503995-59003995	0.0157371926751841	0.0425580398312912	0.711545005226326	1.0
MR-IVW LD	sphingosine	HMDB0000252	flavin adenine dinucleotide (fad)	HMDB0001248	GCST90200385	GCST90200376	3:56598999-57098999	0.116406047732848	0.165156673062765	0.480921049237401	1.0
MR-IVW LD	stearoyl sphingomyelin (d18:1/18:0)	HMDB0001348	1-methylxanthine	HMDB0010738	GCST90200335	M34389	14:63982386-64482386	0.044278064944923	0.143252563057104	0.757252374328237	1.0
MR-IVW LD	lactate	HMDB0000190	2-aminobutyrate	HMDB0000452	met-d-Lactate	GCST90200305	2:27348097-28101918	0.536194122550039	0.642751896106276	0.404159095286268	1.0
MR-IVW LD	lactate	HMDB0000190	2-aminobutyrate	HMDB0000452	met-d-Lactate	GCST90200305	6:135171067-135671067	0.365778271456221	0.495611413439985	0.46049354619166	1.0
MR-IVW LD	lactate	HMDB0000190	2-aminobutyrate	HMDB0000452	met-d-Lactate	GCST90200305	8:106333124-106833124	-0.189464655626192	0.590519633951033	0.748328646615232	1.0
MR-IVW LD	lactate	HMDB0000190	2-aminobutyrate	HMDB0000452	met-d-Lactate	GCST90200305	9:4513176-5186407	0.198295088463423	0.423322271274274	0.639480096342143	1.0
MR-IVW LD	lactate	HMDB0000190	2-aminobutyrate	HMDB0000452	met-d-Lactate	GCST90200305	10:2727379-3389269	-0.0255496994044897	0.266350240036595	0.923579982072743	2.0
MR-IVW LD	lactate	HMDB0000190	2-aminobutyrate	HMDB0000452	met-d-Lactate	GCST90200305	11:118839742-119339742	0.0294603003522467	0.651258423127498	0.963919231183034	1.0
MR-IVW LD	lactate	HMDB0000190	2-aminobutyrate	HMDB0000452	met-d-Lactate	GCST90200305	12:111682800-113133476	-0.191109326451022	0.427513088767726	0.654856523073262	1.0
MR-IVW LD	lactate	HMDB0000190	2-aminobutyrate	HMDB0000452	met-d-Lactate	GCST90200305	20:8379807-8879807	0.493559682248178	0.637750152418984	0.438985441984057	1.0
MR-IVW LD	lactate	HMDB0000190	2-aminobutyrate	HMDB0000452	met-d-Lactate	GCST90200305	22:21708872-22208872	0.12586450069741	0.683108175693725	0.853815247278478	1.0
MR-IVW LD	pantothenate	HMDB0000210	hippurate	HMDB0000714	GCST90200279	GCST90199624	1:199230515-199730515	0.163614692535525	0.170421496053367	0.337025517442672	1.0
MR-IVW LD	cortisol	HMDB0000063	4-methyl-2-oxopentanoate	HMDB0000695	GCST90200378	M22116	14:94554700-95054700	0.0067869529765141	0.162886871436371	0.96676442701928	1.0
