## Supplementary material for "MR-link-2: pleiotropy robust *cis* Mendelian randomization validated in four independent gold-standard datasets of causality": Table S6 in tab separated txt.gz format: supplementary_table_6_regional_mr_results.txt (part 167 of 280)

method	exposure name	exposure hmdb_id	outcome name	outcome hmdb_id	exposure accession	outcome accession	associated region	alpha estimate	se(alpha)	P(alpha)	ivs in region
MR-IVW LD	retinol (vitamin a)	HMDB0000305	choline phosphate	HMDB0001565	GCST90200405	GCST90200363	18:28939457-29439457	-0.0279758881237402	0.162438862852634	0.863261346263997	1.0
MR-IVW LD	retinol (vitamin a)	HMDB0000305	choline phosphate	HMDB0001565	GCST90200405	GCST90200363	20:38915692-39415692	-0.318263139357803	0.167396353822946	0.0572686321718521	1.0
MR-IVW LD	4-methyl-2-oxopentanoate	HMDB0000695	eicosapentaenoate (epa; 20:5n3)	HMDB0001999	M22116	GCST90200349	4:88976422-89476422	0.16166800345706	0.159700643954512	0.311385531403164	1.0
MR-IVW LD	4-methyl-2-oxopentanoate	HMDB0000695	eicosapentaenoate (epa; 20:5n3)	HMDB0001999	M22116	GCST90200349	13:48209901-48709901	0.0949870956968633	0.170361178601184	0.577142804454627	1.0
MR-IVW LD	tyrosine	HMDB0000158	biliverdin	HMDB0001008	met-d-Tyr	GCST90200706	2:211293055-211793055	-1.68533515863598	0.547600361289493	0.002086233053869	1.0
MR-IVW LD	tyrosine	HMDB0000158	biliverdin	HMDB0001008	met-d-Tyr	GCST90200706	3:135701113-136607693	-0.768940138744061	0.483814898284539	0.111986559079699	1.0
MR-IVW LD	tyrosine	HMDB0000158	biliverdin	HMDB0001008	met-d-Tyr	GCST90200706	3:186140627-186640627	0.867539653287898	0.517033527935522	0.0933631873131924	1.0
MR-IVW LD	tyrosine	HMDB0000158	biliverdin	HMDB0001008	met-d-Tyr	GCST90200706	4:99789651-100289651	0.708234357157862	0.424894045344287	0.09554436732339	1.0
MR-IVW LD	tyrosine	HMDB0000158	biliverdin	HMDB0001008	met-d-Tyr	GCST90200706	4:124511762-125011762	0.661524547804292	0.672714315026044	0.32542721871095	1.0
MR-IVW LD	tyrosine	HMDB0000158	biliverdin	HMDB0001008	met-d-Tyr	GCST90200706	5:89941256-90441256	0.482651829079559	0.629019398918439	0.442898212617512	1.0
MR-IVW LD	tyrosine	HMDB0000158	biliverdin	HMDB0001008	met-d-Tyr	GCST90200706	6:43031486-43531486	-0.48352039081257	0.673645062177848	0.472900785019356	1.0
MR-IVW LD	tyrosine	HMDB0000158	biliverdin	HMDB0001008	met-d-Tyr	GCST90200706	6:110683901-112778738	0.0184868087941853	0.0881131467547285	0.833817832770313	15.0
MR-IVW LD	tyrosine	HMDB0000158	biliverdin	HMDB0001008	met-d-Tyr	GCST90200706	7:25715759-26215759	-0.14646147088232	0.650430787889191	0.821842278182114	1.0
MR-IVW LD	tyrosine	HMDB0000158	biliverdin	HMDB0001008	met-d-Tyr	GCST90200706	7:27916442-28416442	0.0911360319357298	0.502362286711285	0.856041880780876	1.0
MR-IVW LD	tyrosine	HMDB0000158	biliverdin	HMDB0001008	met-d-Tyr	GCST90200706	8:126236230-126736230	0.0437962786201888	0.439457087966234	0.920614284439353	1.0
MR-IVW LD	tyrosine	HMDB0000158	biliverdin	HMDB0001008	met-d-Tyr	GCST90200706	9:21884651-22384651	1.8693032922808	0.625575780428968	0.0028068788001403	1.0
MR-IVW LD	tyrosine	HMDB0000158	biliverdin	HMDB0001008	met-d-Tyr	GCST90200706	10:64760672-65511176	-1.15196303051855	0.433802478561521	0.0079190636540087	1.0
MR-IVW LD	tyrosine	HMDB0000158	biliverdin	HMDB0001008	met-d-Tyr	GCST90200706	11:8005408-8505408	0.503690846935484	0.553508082699978	0.362823946896611	1.0
MR-IVW LD	tyrosine	HMDB0000158	biliverdin	HMDB0001008	met-d-Tyr	GCST90200706	11:61320783-61820783	-1.02563083247264	0.485838487284982	0.0347677501608538	1.0
MR-IVW LD	tyrosine	HMDB0000158	biliverdin	HMDB0001008	met-d-Tyr	GCST90200706	12:21081549-21581549	-2.75353505129525	0.357781214943111	1.4023591150179e-14	1.0
MR-IVW LD	tyrosine	HMDB0000158	biliverdin	HMDB0001008	met-d-Tyr	GCST90200706	12:46690648-47449549	0.411206320267841	0.394328676379349	0.29704048900819	1.0
MR-IVW LD	tyrosine	HMDB0000158	biliverdin	HMDB0001008	met-d-Tyr	GCST90200706	12:56615040-57115040	0.171351088259628	0.296160354592551	0.562875724351462	1.0
MR-IVW LD	tyrosine	HMDB0000158	biliverdin	HMDB0001008	met-d-Tyr	GCST90200706	12:59740603-60240603	0.442406998906825	0.665596541846025	0.506256832662432	1.0
MR-IVW LD	tyrosine	HMDB0000158	biliverdin	HMDB0001008	met-d-Tyr	GCST90200706	12:121174574-121674574	0.30884635184951	0.260738920782484	0.236213526997787	1.0
MR-IVW LD	tyrosine	HMDB0000158	biliverdin	HMDB0001008	met-d-Tyr	GCST90200706	12:122076812-122576812	-0.867334023219536	0.559403574360165	0.121030650874244	1.0
MR-IVW LD	tyrosine	HMDB0000158	biliverdin	HMDB0001008	met-d-Tyr	GCST90200706	14:102441854-102941854	-0.276848317628957	0.598839187192447	0.643860259126768	1.0
MR-IVW LD	tyrosine	HMDB0000158	biliverdin	HMDB0001008	met-d-Tyr	GCST90200706	16:70194094-72795019	0.118440153777931	0.14027040586962	0.398462556849861	6.0
MR-IVW LD	tyrosine	HMDB0000158	biliverdin	HMDB0001008	met-d-Tyr	GCST90200706	16:79505446-80005446	0.483401865745015	0.624378971618963	0.438805268928114	1.0
MR-IVW LD	tyrosine	HMDB0000158	biliverdin	HMDB0001008	met-d-Tyr	GCST90200706	19:45175460-45675460	0.0377027668986275	0.609063484819431	0.950640196106396	1.0
MR-IVW LD	tyrosine	HMDB0000158	biliverdin	HMDB0001008	met-d-Tyr	GCST90200706	20:42792364-43292364	0.0206531555641883	0.614144239054251	0.973172868206115	1.0
MR-IVW LD	tyrosine	HMDB0000158	biliverdin	HMDB0001008	met-d-Tyr	GCST90200706	22:31926825-32426825	0.103559702268924	0.672618131066724	0.877637271800277	1.0
MR-IVW LD	tyrosine	HMDB0000158	biliverdin	HMDB0001008	met-d-Tyr	GCST90200706	22:44074855-44574855	1.10809261020984	0.636913672640834	0.0818968445540639	1.0
MR-IVW LD	inositol 1-phosphate (i1p)	HMDB0000213	tryptophan	HMDB0000929	M01481	M00054	1:5349333-5849333	0.0274836981085637	0.0863773369126288	0.750347023651697	1.0
MR-IVW LD	inositol 1-phosphate (i1p)	HMDB0000213	tryptophan	HMDB0000929	M01481	M00054	4:31607204-32397858	-0.120839232499544	0.0821706780996897	0.141402507486612	1.0
MR-IVW LD	inositol 1-phosphate (i1p)	HMDB0000213	tryptophan	HMDB0000929	M01481	M00054	4:66148855-66648855	0.0149849612657983	0.0849147805061917	0.859924253238216	1.0
MR-IVW LD	inositol 1-phosphate (i1p)	HMDB0000213	tryptophan	HMDB0000929	M01481	M00054	6:20616244-21116244	0.0540331800596034	0.0878039175968555	0.538300749018723	1.0
MR-IVW LD	inositol 1-phosphate (i1p)	HMDB0000213	tryptophan	HMDB0000929	M01481	M00054	10:114775621-115275621	-0.0035236258998321	0.0845670215959833	0.966764427019278	1.0
MR-IVW LD	inositol 1-phosphate (i1p)	HMDB0000213	tryptophan	HMDB0000929	M01481	M00054	12:47079779-47579779	-0.0519941294205614	0.0866568823676023	0.548506235500147	1.0
MR-IVW LD	inositol 1-phosphate (i1p)	HMDB0000213	tryptophan	HMDB0000929	M01481	M00054	12:62771708-63271708	0.0205422956369705	0.0873047564571244	0.813980460416918	1.0
MR-IVW LD	inositol 1-phosphate (i1p)	HMDB0000213	tryptophan	HMDB0000929	M01481	M00054	14:96380570-96880570	0.0072034349916986	0.0882420786483141	0.934938834552091	1.0
MR-IVW LD	inositol 1-phosphate (i1p)	HMDB0000213	tryptophan	HMDB0000929	M01481	M00054	15:77060646-77560646	-0.0473455549714309	0.0834183587591873	0.570328634657462	1.0
MR-IVW LD	glutamine	HMDB0000641	uridine	HMDB0000296	bioa_006	M00606	2:27200724-28253174	-0.146446807474802	0.248959572707164	0.556374370426908	1.0
MR-IVW LD	glutamine	HMDB0000641	uridine	HMDB0000296	bioa_006	M00606	2:191299636-192089976	0.42773013551338	0.334745323445251	0.201327791982998	1.0
MR-IVW LD	glutamine	HMDB0000641	uridine	HMDB0000296	bioa_006	M00606	6:20469561-20969561	0.41315153307355	0.619727299610328	0.504985075093848	1.0
MR-IVW LD	glutamine	HMDB0000641	uridine	HMDB0000296	bioa_006	M00606	7:72732874-73232874	-0.322158288041425	0.447442066724202	0.471524995558503	1.0
MR-IVW LD	glutamine	HMDB0000641	uridine	HMDB0000296	bioa_006	M00606	8:17122121-17622121	-0.432827614375329	0.613172453698385	0.480261302753425	1.0
MR-IVW LD	glutamine	HMDB0000641	uridine	HMDB0000296	bioa_006	M00606	8:134082558-134582558	0.312300957191306	0.624601914382612	0.617075077451974	1.0
MR-IVW LD	glutamine	HMDB0000641	uridine	HMDB0000296	bioa_006	M00606	9:4032942-4532942	0.219013233646541	0.531889281713033	0.68051189290169	1.0
MR-IVW LD	glutamine	HMDB0000641	uridine	HMDB0000296	bioa_006	M00606	10:64798306-65565800	0.477538616147406	0.624473574961987	0.444446702634921	1.0
MR-IVW LD	glutamine	HMDB0000641	uridine	HMDB0000296	bioa_006	M00606	10:99109412-99609412	0.30314388006146	0.259837611481253	0.243345009148765	1.0
MR-IVW LD	glutamine	HMDB0000641	uridine	HMDB0000296	bioa_006	M00606	11:8003049-8503049	-0.422016400888438	0.47828525434023	0.37758597547425	1.0
MR-IVW LD	glutamine	HMDB0000641	uridine	HMDB0000296	bioa_006	M00606	12:46679007-47711183	0.39151863469491	0.275121202758585	0.154713857286326	1.0
MR-IVW LD	glutamine	HMDB0000641	uridine	HMDB0000296	bioa_006	M00606	12:56615040-57375879	-0.0602926791132186	0.0964682865811496	0.5319710580974	1.0
MR-IVW LD	glutamine	HMDB0000641	uridine	HMDB0000296	bioa_006	M00606	12:59344212-60165849	-0.532977909799845	0.403771143787761	0.186835017986943	1.0
MR-IVW LD	glutamine	HMDB0000641	uridine	HMDB0000296	bioa_006	M00606	14:100594368-101094368	-0.26075011767474	0.55409400005882	0.637934810590956	1.0
MR-IVW LD	glutamine	HMDB0000641	uridine	HMDB0000296	bioa_006	M00606	15:58477325-58977325	0.490803779627088	0.588964535552509	0.404656761927289	1.0
MR-IVW LD	glycohyocholate	HMDB0000138	beta-citrylglutamate	HMDB0241915	GCST90199935	GCST90199911	7:99108524-99608524	-0.18509715419434	0.156758410808576	0.237690237966766	1.0
MR-IVW LD	glycohyocholate	HMDB0000138	beta-citrylglutamate	HMDB0241915	GCST90199935	GCST90199911	10:45742470-46242470	0.327052927526109	0.165759185762018	0.0484886522949757	1.0
MR-IVW LD	glycohyocholate	HMDB0000138	beta-citrylglutamate	HMDB0241915	GCST90199935	GCST90199911	13:103468308-103968308	-0.0004974625674196	0.152691946810722	0.997400537433373	1.0
MR-IVW LD	glycohyocholate	HMDB0000138	beta-citrylglutamate	HMDB0241915	GCST90199935	GCST90199911	17:28409010-28909010	0.0305957680892324	0.141215607467164	0.828473352833498	1.0
MR-IVW LD	aspartate	HMDB0000191	phenylalanine	HMDB0000159	bioa_004	M00064	2:211431243-211931243	0.51766438753518	0.345109591690119	0.133614402537715	1.0
MR-IVW LD	aspartate	HMDB0000191	phenylalanine	HMDB0000159	bioa_004	M00064	4:178111051-178611051	-0.124179319640688	0.114627064283712	0.278660494899242	1.0
MR-IVW LD	aspartate	HMDB0000191	phenylalanine	HMDB0000159	bioa_004	M00064	12:101969766-102469766	-0.217096497797366	0.173677198237894	0.211299547333712	1.0
MR-IVW LD	taurine	HMDB0000251	cystathionine	HMDB0000099	bioa_034	GCST90200383	19:54074995-54574995	-0.0594744992237446	0.118214041751275	0.614887931451741	1.0
MR-IVW LD	cystine	HMDB0000192	glucuronate	HMDB0000127	M31454	GCST90199641	22:24745202-25245202	-0.0343674145122089	0.0736478105086068	0.640753575131741	1.0
MR-IVW LD	thyroxine	HMDB0000248	gluconate	HMDB0000625	GCST90200293	GCST90200373	2:234397317-234897317	0.041725360648949	0.167488550695622	0.803265128766131	1.0
MR-IVW LD	thyroxine	HMDB0000248	gluconate	HMDB0000625	GCST90200293	GCST90200373	12:121166650-121666650	0.280142282882275	0.184698197550522	0.129328048765868	1.0
MR-IVW LD	taurine	HMDB0000251	spermidine	HMDB0001257	bioa_034	GCST90200423	19:54074995-54574995	0.0708072159164937	0.123454321975563	0.566272412259628	1.0
MR-IVW LD	pantothenate	HMDB0000210	gluconate	HMDB0000625	M01508	GCST90200373	2:27200724-27700724	0.220227842011252	0.150303873909925	0.142861630735384	1.0
MR-IVW LD	uridine	HMDB0000296	histidine	HMDB0000177	GCST90200407	bioa_009	1:20666238-21166238	0.107983744597797	0.0360667149625239	0.0027534594452092	1.0
MR-IVW LD	uridine	HMDB0000296	histidine	HMDB0000177	GCST90200407	bioa_009	7:47877194-48377194	-0.0165607964124522	0.0520779761397876	0.750484936909333	1.0
MR-IVW LD	uridine	HMDB0000296	histidine	HMDB0000177	GCST90200407	bioa_009	22:50686035-51186035	0.0055647044178508	0.0540262564839905	0.917962970954417	1.0
MR-IVW LD	glycine	HMDB0000123	3-methyl-2-oxobutyrate	HMDB0000019	met-d-Gly	M21047	1:11606378-12106378	-0.643815586719156	0.705131356882887	0.361219675214085	1.0
MR-IVW LD	glycine	HMDB0000123	3-methyl-2-oxobutyrate	HMDB0000019	met-d-Gly	M21047	1:75982013-76482013	-0.290796396956441	0.399845045815106	0.467058901715173	1.0
MR-IVW LD	glycine	HMDB0000123	3-methyl-2-oxobutyrate	HMDB0000019	met-d-Gly	M21047	1:120004506-120504506	0.172979397273652	0.543649534288628	0.7503470236517	1.0
MR-IVW LD	glycine	HMDB0000123	3-methyl-2-oxobutyrate	HMDB0000019	met-d-Gly	M21047	1:151589838-152089838	0.0702847409100188	0.773132150010213	0.927564826606212	1.0
MR-IVW LD	glycine	HMDB0000123	3-methyl-2-oxobutyrate	HMDB0000019	met-d-Gly	M21047	2:165276338-165776338	1.43344039665632e-308	0.641806934805417	1.0	1.0
MR-IVW LD	glycine	HMDB0000123	3-methyl-2-oxobutyrate	HMDB0000019	met-d-Gly	M21047	2:208538752-212979649	0.0359182282654033	0.0564151452832295	0.524335225611324	15.0
MR-IVW LD	glycine	HMDB0000123	3-methyl-2-oxobutyrate	HMDB0000019	met-d-Gly	M21047	2:226790540-227290540	-0.203540458135806	0.697852999322761	0.770541497710554	1.0
MR-IVW LD	glycine	HMDB0000123	3-methyl-2-oxobutyrate	HMDB0000019	met-d-Gly	M21047	3:12110357-12610357	0.628429265037351	0.728977947443331	0.388649568058318	1.0
MR-IVW LD	glycine	HMDB0000123	3-methyl-2-oxobutyrate	HMDB0000019	met-d-Gly	M21047	3:48534270-49826414	-0.668000395611407	0.668000395611407	0.317310507862914	1.0
MR-IVW LD	glycine	HMDB0000123	3-methyl-2-oxobutyrate	HMDB0000019	met-d-Gly	M21047	3:125116791-126249375	-0.137967029594064	0.208550753714638	0.508258804543195	3.0
MR-IVW LD	glycine	HMDB0000123	3-methyl-2-oxobutyrate	HMDB0000019	met-d-Gly	M21047	4:89427537-89927537	0.893616424310804	0.714893139448643	0.21129954733371	1.0
MR-IVW LD	glycine	HMDB0000123	3-methyl-2-oxobutyrate	HMDB0000019	met-d-Gly	M21047	4:102676923-103438709	-1.83125677516751	0.600412057431966	0.0022884136620452	1.0
MR-IVW LD	glycine	HMDB0000123	3-methyl-2-oxobutyrate	HMDB0000019	met-d-Gly	M21047	5:90005685-90505685	0.677880391755765	0.573591100716415	0.237277851868277	1.0
MR-IVW LD	glycine	HMDB0000123	3-methyl-2-oxobutyrate	HMDB0000019	met-d-Gly	M21047	6:131620261-132120261	-0.301452880079386	0.803874346878372	0.707660466654556	1.0
MR-IVW LD	glycine	HMDB0000123	3-methyl-2-oxobutyrate	HMDB0000019	met-d-Gly	M21047	6:160518860-161018860	1.46335120849676e-308	0.701628558486303	1.0	1.0
MR-IVW LD	glycine	HMDB0000123	3-methyl-2-oxobutyrate	HMDB0000019	met-d-Gly	M21047	7:55560073-56715237	0.207870389247865	0.251632576457941	0.408754766219334	1.0
MR-IVW LD	glycine	HMDB0000123	3-methyl-2-oxobutyrate	HMDB0000019	met-d-Gly	M21047	8:8915380-9434231	-0.22370387204482	0.197222201753903	0.256679937165376	2.0
MR-IVW LD	glycine	HMDB0000123	3-methyl-2-oxobutyrate	HMDB0000019	met-d-Gly	M21047	8:116710729-117210729	2.15181660765455	0.664531599422728	0.0012033063300832	1.0
MR-IVW LD	glycine	HMDB0000123	3-methyl-2-oxobutyrate	HMDB0000019	met-d-Gly	M21047	8:126212070-126756694	0.106535348705007	0.279655290350644	0.703238583398933	1.0
MR-IVW LD	glycine	HMDB0000123	3-methyl-2-oxobutyrate	HMDB0000019	met-d-Gly	M21047	9:5668443-7086536	0.0094749571257228	0.203385174088791	0.962842973175668	3.0
MR-IVW LD	glycine	HMDB0000123	3-methyl-2-oxobutyrate	HMDB0000019	met-d-Gly	M21047	12:115016-615016	-0.594470751009866	0.657046619537218	0.365591537564831	1.0
MR-IVW LD	glycine	HMDB0000123	3-methyl-2-oxobutyrate	HMDB0000019	met-d-Gly	M21047	12:21136493-21636493	-0.29774570645224	0.694739981721902	0.668235141795253	1.0
MR-IVW LD	glycine	HMDB0000123	3-methyl-2-oxobutyrate	HMDB0000019	met-d-Gly	M21047	12:46468358-47667420	0.133414166148899	0.376247187367849	0.722895422660895	2.0
MR-IVW LD	glycine	HMDB0000123	3-methyl-2-oxobutyrate	HMDB0000019	met-d-Gly	M21047	12:56615338-57115338	0.180868006973243	0.422025349604238	0.668235141795253	1.0
MR-IVW LD	glycine	HMDB0000123	3-methyl-2-oxobutyrate	HMDB0000019	met-d-Gly	M21047	12:57516305-58016305	0.426034375137249	0.669482589501395	0.524539436435316	1.0
MR-IVW LD	glycine	HMDB0000123	3-methyl-2-oxobutyrate	HMDB0000019	met-d-Gly	M21047	12:59343804-59843804	-1.77286304703321	0.709145218813282	0.0124193306515521	1.0
MR-IVW LD	glycine	HMDB0000123	3-methyl-2-oxobutyrate	HMDB0000019	met-d-Gly	M21047	14:100551720-101051720	-0.559188689936257	0.733935155541334	0.446116847721281	1.0
MR-IVW LD	glycine	HMDB0000123	3-methyl-2-oxobutyrate	HMDB0000019	met-d-Gly	M21047	15:42451374-42951374	1.23898053846629	0.696926552887291	0.0754403596268005	1.0
MR-IVW LD	glycine	HMDB0000123	3-methyl-2-oxobutyrate	HMDB0000019	met-d-Gly	M21047	15:43028726-44613739	0.151563640556893	0.682036382506016	0.824140895741884	1.0
MR-IVW LD	glycine	HMDB0000123	3-methyl-2-oxobutyrate	HMDB0000019	met-d-Gly	M21047	15:58180763-58713267	0.249401717458077	0.523743606661966	0.633938683881349	1.0
MR-IVW LD	glycine	HMDB0000123	3-methyl-2-oxobutyrate	HMDB0000019	met-d-Gly	M21047	16:79678196-80178196	-1.72899420976819	0.716297601189675	0.0157874242343641	1.0
MR-IVW LD	glycine	HMDB0000123	3-methyl-2-oxobutyrate	HMDB0000019	met-d-Gly	M21047	16:80626853-81422810	-0.188254989185313	0.223701261075029	0.400041906796163	2.0
MR-IVW LD	glycine	HMDB0000123	3-methyl-2-oxobutyrate	HMDB0000019	met-d-Gly	M21047	17:45235982-45996386	0.500308317712539	0.404095179690895	0.215680749361013	1.0
MR-IVW LD	glycine	HMDB0000123	3-methyl-2-oxobutyrate	HMDB0000019	met-d-Gly	M21047	19:17984588-18484588	-0.377734799999097	0.482661133332181	0.433856933557043	1.0
MR-IVW LD	glycine	HMDB0000123	3-methyl-2-oxobutyrate	HMDB0000019	met-d-Gly	M21047	19:33473705-33973705	-0.0357106707298835	0.785634756057551	0.963745004895632	1.0
MR-IVW LD	sphingosine 1-phosphate	HMDB0000277	threonine	HMDB0000167	GCST90199657	bioa_019	17:74160792-74684003	-0.0346033510680455	0.0850205185947068	0.684007988194603	1.0
MR-IVW LD	2-aminobutyrate	HMDB0000452	glycerol 3-phosphate	HMDB0000126	M32348	M15365	2:64958074-65458074	-0.0942137114469316	0.12247782488101	0.441756327424917	1.0
MR-IVW LD	2-aminobutyrate	HMDB0000452	glycerol 3-phosphate	HMDB0000126	M32348	M15365	4:88993818-89493818	-0.0713440039086835	0.154578675135483	0.644412333769815	1.0
MR-IVW LD	s-1-pyrroline-5-carboxylate	HMDB0001301	allantoin	HMDB0000462	GCST90200381	M01107	8:144432748-145014955	0.0212547840188404	0.0639647906286336	0.739671190320177	2.0
MR-IVW LD	ornithine	HMDB0000214	ornithine	HMDB0000214	bioa_014	M01493	2:219037276-219805573	0.776964083111175	0.321502379218417	0.0156633536428976	1.0
MR-IVW LD	ornithine	HMDB0000214	ornithine	HMDB0000214	bioa_014	M01493	4:144415809-145209327	0.845016002478473	0.289389041944682	0.0035003138573521	1.0
MR-IVW LD	ornithine	HMDB0000214	ornithine	HMDB0000214	bioa_014	M01493	6:131638147-132138147	0.915688695736861	0.260497646201002	0.0004395031594342	1.0
MR-IVW LD	ornithine	HMDB0000214	ornithine	HMDB0000214	bioa_014	M01493	9:135887106-136387106	0.59209919974864	0.308921321607986	0.0552802925860205	1.0
MR-IVW LD	ornithine	HMDB0000214	ornithine	HMDB0000214	bioa_014	M01493	10:97138162-97638162	0.937521135685153	0.347620196377639	0.0069973637658948	1.0
MR-IVW LD	ornithine	HMDB0000214	ornithine	HMDB0000214	bioa_014	M01493	12:46964292-47464292	0.709244902736756	0.283697961094702	0.0124193306515523	1.0
MR-IVW LD	ornithine	HMDB0000214	ornithine	HMDB0000214	bioa_014	M01493	12:132819894-133319894	0.969219390689068	0.371190404944747	0.00902485664639	1.0
MR-IVW LD	ornithine	HMDB0000214	ornithine	HMDB0000214	bioa_014	M01493	16:68152686-68652686	0.13992185767926	0.318004221998321	0.659937107321191	1.0
MR-IVW LD	ornithine	HMDB0000214	ornithine	HMDB0000214	bioa_014	M01493	19:12789284-13289284	0.295698667293678	0.321411594884432	0.357572759228743	1.0
MR-IVW LD	biliverdin	HMDB0001008	glutamine	HMDB0000641	M02137	GCST90200419	2:234046650-234918570	-0.0054397283644938	0.0342297311711126	0.873733296067001	1.0
MR-IVW LD	theobromine	HMDB0002825	lactate	HMDB0000190	GCST90199644	met-d-Lactate	19:41121480-41621480	0.0219975381517353	0.0472902923671019	0.641817096944854	1.0
MR-IVW LD	phosphate	HMDB0001429	docosahexaenoate (dha; 22:6n3)	HMDB0002183	GCST90200393	GCST90199651	1:21570042-22070042	0.201801544843472	0.157950672586204	0.201382090521646	1.0
MR-IVW LD	glycohyocholate	HMDB0000138	aspartate	HMDB0000191	GCST90199935	GCST90200370	7:99108524-99608524	-0.058108459609928	0.156513735535955	0.710438319677031	1.0
MR-IVW LD	glycohyocholate	HMDB0000138	aspartate	HMDB0000191	GCST90199935	GCST90200370	10:45742470-46242470	0.246984740270462	0.165504645523183	0.135617100499974	1.0
MR-IVW LD	glycohyocholate	HMDB0000138	aspartate	HMDB0000191	GCST90199935	GCST90200370	13:103468308-103968308	-0.0869145214537738	0.15243897134763	0.568569550072724	1.0
MR-IVW LD	glycohyocholate	HMDB0000138	aspartate	HMDB0000191	GCST90199935	GCST90200370	17:28409010-28909010	-0.0689823128102588	0.14098277954107	0.624632138928651	1.0
MR-IVW LD	kynurenate	HMDB0000715	tyrosine	HMDB0000158	GCST90200454	bioa_021	4:170711647-171211647	0.0396645270191386	0.0410181251490577	0.33354403366344	1.0
MR-IVW LD	kynurenate	HMDB0000715	tyrosine	HMDB0000158	GCST90200454	bioa_021	16:58517848-59017848	-0.0690824623033788	0.0472197281636226	0.143467378948748	1.0
MR-IVW LD	isoleucine	HMDB0000172	alpha-ketoglutarate	HMDB0000208	met-d-Ile	GCST90200455	2:27480940-28253174	0.716298831735541	0.566204817613814	0.205839840130095	1.0
MR-IVW LD	isoleucine	HMDB0000172	alpha-ketoglutarate	HMDB0000208	met-d-Ile	GCST90200455	2:165251927-165751927	0.354449668010411	0.51784798390332	0.493680549846335	1.0
MR-IVW LD	isoleucine	HMDB0000172	alpha-ketoglutarate	HMDB0000208	met-d-Ile	GCST90200455	4:88890833-89475171	-0.414646309528886	0.204902666628042	0.0430086749710386	2.0
MR-IVW LD	isoleucine	HMDB0000172	alpha-ketoglutarate	HMDB0000208	met-d-Ile	GCST90200455	8:76193463-76693463	-0.278294534315858	0.651534960914935	0.669279717361319	1.0
MR-IVW LD	isoleucine	HMDB0000172	alpha-ketoglutarate	HMDB0000208	met-d-Ile	GCST90200455	12:56611458-57111458	0.379913680743588	0.463838616544131	0.412749693192389	1.0
MR-IVW LD	isoleucine	HMDB0000172	alpha-ketoglutarate	HMDB0000208	met-d-Ile	GCST90200455	16:69331471-69831471	0.247906022301595	0.576069002541278	0.666947718215773	1.0
MR-IVW LD	isoleucine	HMDB0000172	alpha-ketoglutarate	HMDB0000208	met-d-Ile	GCST90200455	16:69865519-70914672	-0.266085307790073	0.323914154263193	0.411379400882677	1.0
MR-IVW LD	isoleucine	HMDB0000172	alpha-ketoglutarate	HMDB0000208	met-d-Ile	GCST90200455	17:6935779-7435779	-0.14876747911546	0.474244775659802	0.753753877127755	1.0
MR-IVW LD	isoleucine	HMDB0000172	alpha-ketoglutarate	HMDB0000208	met-d-Ile	GCST90200455	19:49069664-49569664	-0.112997715257634	0.439470219618444	0.797084149609138	1.0
MR-IVW LD	serine	HMDB0000187	n-acetylaspartate (naa)	HMDB0000812	M32315	GCST90199665	1:119966025-120466025	-0.0591637128696229	0.0915992111507173	0.518345658277674	1.0
MR-IVW LD	serine	HMDB0000187	n-acetylaspartate (naa)	HMDB0000812	M32315	GCST90199665	2:211323559-211823559	-0.0041518510107053	0.122259966262643	0.972909683227615	1.0
MR-IVW LD	serine	HMDB0000187	n-acetylaspartate (naa)	HMDB0000812	M32315	GCST90199665	7:55822010-56322010	-0.275397097042668	0.164579597509492	0.0942610118285472	1.0
MR-IVW LD	histidine	HMDB0000177	lactate	HMDB0000190	met-d-His	met-d-Lactate	1:168963261-169463261	0.003932460058231	0.168831327344202	0.98141716038022	1.0
MR-IVW LD	histidine	HMDB0000177	lactate	HMDB0000190	met-d-His	met-d-Lactate	2:27491237-27991237	-0.902616949106189	0.126076712759156	8.11091062010352e-13	1.0
MR-IVW LD	histidine	HMDB0000177	lactate	HMDB0000190	met-d-His	met-d-Lactate	2:211290507-212074453	-0.0413816022284211	0.0640393762176325	0.518156338090854	1.0
MR-IVW LD	histidine	HMDB0000177	lactate	HMDB0000190	met-d-His	met-d-Lactate	3:148408762-149190142	-0.0561767156635278	0.0748160853639419	0.452734423082268	3.0
MR-IVW LD	histidine	HMDB0000177	lactate	HMDB0000190	met-d-His	met-d-Lactate	6:134622121-135122121	-0.139949593567283	0.164991634304966	0.396314146412903	1.0
MR-IVW LD	histidine	HMDB0000177	lactate	HMDB0000190	met-d-His	met-d-Lactate	8:145389726-145889726	-0.0925333264561718	0.144026359441868	0.520564856298638	1.0
MR-IVW LD	histidine	HMDB0000177	lactate	HMDB0000190	met-d-His	met-d-Lactate	11:8005408-8505408	0.189658124081368	0.169386418625335	0.262851311281369	1.0
MR-IVW LD	histidine	HMDB0000177	lactate	HMDB0000190	met-d-His	met-d-Lactate	12:46932531-47432531	-0.100731846001991	0.168578665171653	0.550149481230813	1.0
MR-IVW LD	histidine	HMDB0000177	lactate	HMDB0000190	met-d-His	met-d-Lactate	12:56610020-57110020	-1.01252172072273e-07	0.0908372346613186	0.999999110634035	1.0
MR-IVW LD	histidine	HMDB0000177	lactate	HMDB0000190	met-d-His	met-d-Lactate	12:95659569-96755187	0.0414021666862051	0.0363539719816184	0.254760608815595	8.0
MR-IVW LD	histidine	HMDB0000177	lactate	HMDB0000190	met-d-His	met-d-Lactate	14:21241151-21765620	-0.0512654019956388	0.0749054213199306	0.493721506546095	3.0
MR-IVW LD	histidine	HMDB0000177	lactate	HMDB0000190	met-d-His	met-d-Lactate	14:24625832-25125832	-0.467206694298747	0.170106876140827	0.0060226079038147	1.0
MR-IVW LD	histidine	HMDB0000177	lactate	HMDB0000190	met-d-His	met-d-Lactate	14:94599201-95099201	0.075081089316365	0.145182126166031	0.605050717884561	1.0
MR-IVW LD	histidine	HMDB0000177	lactate	HMDB0000190	met-d-His	met-d-Lactate	15:43028726-45092210	0.294116834129726	0.144193427881675	0.0413764141794878	1.0
MR-IVW LD	histidine	HMDB0000177	lactate	HMDB0000190	met-d-His	met-d-Lactate	20:38915692-39415692	0.0320531569939345	0.140876298639334	0.820014002177924	1.0
MR-IVW LD	uridine	HMDB0000296	hippurate	HMDB0000714	GCST90200407	M15753	1:20666238-21166238	0.0135323872441001	0.119536087322885	0.909866012359617	1.0
MR-IVW LD	uridine	HMDB0000296	hippurate	HMDB0000714	GCST90200407	M15753	7:47877194-48377194	0.0630626350197978	0.172592474791029	0.714824323707517	1.0
MR-IVW LD	uridine	HMDB0000296	hippurate	HMDB0000714	GCST90200407	M15753	22:50686035-51186035	-0.0391679680679528	0.179053568310647	0.826844797716904	1.0
MR-IVW LD	betaine	HMDB0000043	serotonin (5ht)	HMDB0000259	M03141	M02342	2:211337631-211837631	0.0988361348345355	0.158843788126933	0.533795755724389	1.0
MR-IVW LD	betaine	HMDB0000043	serotonin (5ht)	HMDB0000259	M03141	M02342	5:78095798-78666416	0.07944562156555	0.106754041147012	0.456759657565743	2.0
MR-IVW LD	betaine	HMDB0000043	serotonin (5ht)	HMDB0000259	M03141	M02342	12:30349-530349	0.0440412623362104	0.190845470123581	0.817494086363383	1.0
MR-IVW LD	betaine	HMDB0000043	serotonin (5ht)	HMDB0000259	M03141	M02342	21:44237404-44737404	0.030579225865545	0.168185742260505	0.855725415320078	1.0
MR-IVW LD	5-methylthioadenosine (mta)	HMDB0001173	acetylphosphate	HMDB0001494	GCST90200359	M15488	6:149659491-150411114	-0.476746961259362	0.162296837875526	0.0033087017190948	1.0
MR-IVW LD	glycohyocholate	HMDB0000138	3-aminoisobutyrate	HMDB0002166	GCST90199935	GCST90200310	7:99108524-99608524	0.156978664657668	0.156391846814576	0.315498056029769	1.0
MR-IVW LD	glycohyocholate	HMDB0000138	3-aminoisobutyrate	HMDB0002166	GCST90199935	GCST90200310	10:45742470-46242470	-0.188899273535272	0.165393714335441	0.253404634401383	1.0
MR-IVW LD	glycohyocholate	HMDB0000138	3-aminoisobutyrate	HMDB0002166	GCST90199935	GCST90200310	13:103468308-103968308	0.165277494783359	0.152320418907799	0.277893043644515	1.0
MR-IVW LD	glycohyocholate	HMDB0000138	3-aminoisobutyrate	HMDB0002166	GCST90199935	GCST90200310	17:28409010-28909010	-0.206013769997776	0.140864212918727	0.143604519215435	1.0
MR-IVW LD	2-aminobutyrate	HMDB0000452	dimethylglycine	HMDB0000092	M32348	GCST90200424	2:64958074-65458074	0.13059667118847	0.115680201289815	0.258920721115126	1.0
MR-IVW LD	2-aminobutyrate	HMDB0000452	dimethylglycine	HMDB0000092	M32348	GCST90200424	4:88993818-89493818	0.0326838434967773	0.146006527022161	0.822872517457407	1.0
MR-IVW LD	4-acetamidobutanoate	HMDB0003681	inosine	HMDB0000195	GCST90200311	M01123	8:18005709-18505709	-0.0676509565051755	0.11857070672569	0.568302204978396	2.0
MR-IVW LD	glucose	HMDB0000122	3-(4-hydroxyphenyl)lactate	HMDB0000755	met-d-Glucose	M32197	2:165251927-165751927	0.509543870413649	0.697270559513411	0.464920120624579	1.0
MR-IVW LD	glucose	HMDB0000122	3-(4-hydroxyphenyl)lactate	HMDB0000755	met-d-Glucose	M32197	2:169498833-170056652	-0.13865392150756	0.169423877540402	0.413137513858252	2.0
MR-IVW LD	glucose	HMDB0000122	3-(4-hydroxyphenyl)lactate	HMDB0000755	met-d-Glucose	M32197	3:122819058-123319058	-0.106091936557947	0.450890730371284	0.813980460416922	1.0
MR-IVW LD	glucose	HMDB0000122	3-(4-hydroxyphenyl)lactate	HMDB0000755	met-d-Glucose	M32197	3:151951767-152451767	0.0679692280646005	0.696684587662176	0.922280913575801	1.0
MR-IVW LD	glucose	HMDB0000122	3-(4-hydroxyphenyl)lactate	HMDB0000755	met-d-Glucose	M32197	3:170377909-170877909	-0.683571311730823	0.378145832021307	0.0706544024768055	1.0
MR-IVW LD	glucose	HMDB0000122	3-(4-hydroxyphenyl)lactate	HMDB0000755	met-d-Glucose	M32197	4:185468314-185968314	0.0607092890177009	0.688038608867275	0.92968966605199	1.0
MR-IVW LD	glucose	HMDB0000122	3-(4-hydroxyphenyl)lactate	HMDB0000755	met-d-Glucose	M32197	5:95479406-95979406	-0.107636739814852	0.699638808796567	0.877731041501721	1.0
MR-IVW LD	glucose	HMDB0000122	3-(4-hydroxyphenyl)lactate	HMDB0000755	met-d-Glucose	M32197	6:7000270-7500270	-1.19102426741514	0.642775001462136	0.0638907903728492	1.0
MR-IVW LD	glucose	HMDB0000122	3-(4-hydroxyphenyl)lactate	HMDB0000755	met-d-Glucose	M32197	7:14801789-15301789	-0.720854720120705	0.457127383491179	0.114813225892495	1.0
MR-IVW LD	glucose	HMDB0000122	3-(4-hydroxyphenyl)lactate	HMDB0000755	met-d-Glucose	M32197	7:43935955-44473721	0.0584057518680337	0.29281586312742	0.841901060688778	2.0
MR-IVW LD	glucose	HMDB0000122	3-(4-hydroxyphenyl)lactate	HMDB0000755	met-d-Glucose	M32197	8:117934783-118434783	0.550026861533221	0.572027935994555	0.336281496460681	1.0
MR-IVW LD	glucose	HMDB0000122	3-(4-hydroxyphenyl)lactate	HMDB0000755	met-d-Glucose	M32197	9:21884068-22384068	1.08544930906826	0.696325971855106	0.119038153567988	1.0
MR-IVW LD	glucose	HMDB0000122	3-(4-hydroxyphenyl)lactate	HMDB0000755	met-d-Glucose	M32197	10:2888477-3388477	0.66329444128017	0.383236788295208	0.0834929318418169	1.0
MR-IVW LD	glucose	HMDB0000122	3-(4-hydroxyphenyl)lactate	HMDB0000755	met-d-Glucose	M32197	10:112762852-113262852	-0.57911065126207	0.711478800121974	0.415671596774976	1.0
MR-IVW LD	glucose	HMDB0000122	3-(4-hydroxyphenyl)lactate	HMDB0000755	met-d-Glucose	M32197	10:114504071-115004071	-1.04420507830652	0.484809500642309	0.0312522388569378	1.0
MR-IVW LD	glucose	HMDB0000122	3-(4-hydroxyphenyl)lactate	HMDB0000755	met-d-Glucose	M32197	12:111682800-112523499	-1.09668695372813	0.648042290839346	0.0905873219215124	1.0
MR-IVW LD	glucose	HMDB0000122	3-(4-hydroxyphenyl)lactate	HMDB0000755	met-d-Glucose	M32197	12:121166650-121666650	1.68918323904439	0.665435821441725	0.0111341040457295	1.0
MR-IVW LD	glucose	HMDB0000122	3-(4-hydroxyphenyl)lactate	HMDB0000755	met-d-Glucose	M32197	13:28213465-28721145	-1.88462932715595	0.714859399955699	0.0083799874410132	1.0
MR-IVW LD	glucose	HMDB0000122	3-(4-hydroxyphenyl)lactate	HMDB0000755	met-d-Glucose	M32197	17:43272775-44380160	-1.68965481819553	0.709237824921579	0.0172024012904577	1.0
MR-IVW LD	glucose	HMDB0000122	3-(4-hydroxyphenyl)lactate	HMDB0000755	met-d-Glucose	M32197	20:22311971-22811971	0.353116697118614	0.706233394237229	0.617075077451974	1.0
MR-IVW LD	serine	HMDB0000187	choline	HMDB0000097	bioa_018	M15506	1:11610843-12110843	0.336081272356913	0.358486690514039	0.348501423761083	1.0
MR-IVW LD	serine	HMDB0000187	choline	HMDB0000097	bioa_018	M15506	1:119427250-120522606	-0.0593722613559584	0.0894269387391936	0.506742028876646	3.0
MR-IVW LD	serine	HMDB0000187	choline	HMDB0000097	bioa_018	M15506	2:27480940-27980940	-0.289218482297318	0.202452937608123	0.15312745101967	1.0
MR-IVW LD	serine	HMDB0000187	choline	HMDB0000097	bioa_018	M15506	2:211315692-212076215	-0.573947080289282	0.15054349646932	0.0001375682292934	1.0
MR-IVW LD	serine	HMDB0000187	choline	HMDB0000097	bioa_018	M15506	3:125660381-126160381	0.896671450812607	0.369217656216954	0.015158438877439	1.0
MR-IVW LD	serine	HMDB0000187	choline	HMDB0000097	bioa_018	M15506	7:55551853-56922308	0.0229169524563747	0.115510229805676	0.842733994454924	2.0
MR-IVW LD	serine	HMDB0000187	choline	HMDB0000097	bioa_018	M15506	8:126232621-126732621	0.460350769394071	0.30690051292938	0.133614402537715	1.0
MR-IVW LD	serine	HMDB0000187	choline	HMDB0000097	bioa_018	M15506	10:65065800-65565800	-0.388820094319643	0.362898754698333	0.283976771750912	1.0
MR-IVW LD	docosapentaenoate (n6 dpa; 22:5n6)	HMDB0001976	creatinine	HMDB0000562	GCST90199796	met-d-Creatinine	11:61347212-61847212	0.0179451552485057	0.0375051505856853	0.632314472398795	1.0
MR-IVW LD	3-ureidopropionate	HMDB0000026	asparagine	HMDB0000168	GCST90200283	GCST90200452	22:24662232-25162232	-0.0740810492904359	0.120424729152675	0.538445919550205	1.0
MR-IVW LD	guanidinoacetate	HMDB0000128	oleamide	HMDB0002117	GCST90200384	M32458	6:131647278-132147278	-0.229846608022958	0.179879954104923	0.201327791983	1.0
MR-IVW LD	guanidinoacetate	HMDB0000128	oleamide	HMDB0002117	GCST90200384	M32458	12:101043-601043	0.159169690575981	0.159169690575981	0.317310507862914	1.0
MR-IVW LD	2-hydroxyphenylacetate	HMDB0000669	orotate	HMDB0000226	GCST90200369	GCST90200392	9:131329579-131829579	-0.0159723572291882	0.0992547224122497	0.872154130057696	1.0
MR-IVW LD	2-hydroxyphenylacetate	HMDB0000669	orotate	HMDB0000226	GCST90200369	GCST90200392	12:122051275-122551275	-0.0889731349174017	0.135063434745388	0.510055857042242	1.0
MR-IVW LD	spermidine	HMDB0001257	cytosine	HMDB0000630	GCST90200423	GCST90200433	1:247789451-248289451	0.264059283084791	0.157660519751228	0.0939617220494111	1.0
MR-IVW LD	dihydroorotate	HMDB03349	asparagine	HMDB0000168	GCST90200444	M34283	5:53379047-53879047	-0.180092661136776	0.187296367582248	0.336281496460678	1.0
MR-IVW LD	dihydroorotate	HMDB03349	asparagine	HMDB0000168	GCST90200444	M34283	10:104381189-105206827	-0.200490346377144	0.180441311739429	0.26652052580501	1.0
MR-IVW LD	dihydroorotate	HMDB03349	asparagine	HMDB0000168	GCST90200444	M34283	10:125910495-126410495	0.083653646075582	0.136887784487316	0.541126024471667	1.0
MR-IVW LD	dihydroorotate	HMDB03349	asparagine	HMDB0000168	GCST90200444	M34283	11:122683181-123183181	-0.0561689811814655	0.156024947726296	0.718847133564022	1.0
MR-IVW LD	dihydroorotate	HMDB03349	asparagine	HMDB0000168	GCST90200444	M34283	15:77921365-78954732	-0.02247296273832	0.0577876184699664	0.697358341877479	1.0
MR-IVW LD	cystine	HMDB0000192	arachidonate (20:4n6)	HMDB0001043	M31454	M01110	22:24745202-25245202	0.0843522119198113	0.0766838290180104	0.271332121892766	1.0
MR-IVW LD	dehydroepiandrosterone sulfate (dhea-s)	HMDB0001032	taurine	HMDB0000251	GCST90199673	bioa_034	7:98825038-100067196	0.0394801974493801	0.0532078132740971	0.45808733559211	1.0
MR-IVW LD	dehydroepiandrosterone sulfate (dhea-s)	HMDB0001032	taurine	HMDB0000251	GCST90199673	bioa_034	13:22064146-22564146	-0.136144381182661	0.0979455979731375	0.164528877355338	1.0
MR-IVW LD	dehydroepiandrosterone sulfate (dhea-s)	HMDB0001032	taurine	HMDB0000251	GCST90199673	bioa_034	16:81331584-81831584	0.151309106623744	0.0990242844396229	0.126512537956689	1.0
MR-IVW LD	leucine	HMDB0000687	taurine	HMDB0000251	bioa_011	GCST90200420	2:27480940-27980940	-0.243209958628301	0.538438735347551	0.651488889268086	1.0
MR-IVW LD	leucine	HMDB0000687	taurine	HMDB0000251	bioa_011	GCST90200420	4:88972827-89472827	0.329867789335611	0.218680453946989	0.131440261519942	1.0
MR-IVW LD	leucine	HMDB0000687	taurine	HMDB0000251	bioa_011	GCST90200420	11:116336283-116883862	-0.755684211427518	0.586801027920869	0.197814495946717	1.0
MR-IVW LD	leucine	HMDB0000687	taurine	HMDB0000251	bioa_011	GCST90200420	15:58477325-58977325	-0.136988913845819	0.496642806902855	0.782678751257854	1.0
MR-IVW LD	leucine	HMDB0000687	taurine	HMDB0000251	bioa_011	GCST90200420	16:70059237-70559237	-0.306040792823989	0.319234179610532	0.33772412926821	1.0
MR-IVW LD	leucine	HMDB0000687	s-1-pyrroline-5-carboxylate	HMDB0001301	met-d-Leu	GCST90200381	2:27480940-28253616	-0.492523020884104	0.508180015418506	0.332450368376468	1.0
MR-IVW LD	leucine	HMDB0000687	s-1-pyrroline-5-carboxylate	HMDB0001301	met-d-Leu	GCST90200381	2:64975088-65475088	-0.234699730728509	0.674283349290416	0.727785469447847	1.0
MR-IVW LD	leucine	HMDB0000687	s-1-pyrroline-5-carboxylate	HMDB0001301	met-d-Leu	GCST90200381	2:165251927-165751927	0.416706741900664	0.472091379813748	0.377407905712188	1.0
MR-IVW LD	leucine	HMDB0000687	s-1-pyrroline-5-carboxylate	HMDB0001301	met-d-Leu	GCST90200381	4:86953335-87453335	-0.101784360457255	0.608358192995555	0.86712619931347	1.0
MR-IVW LD	leucine	HMDB0000687	s-1-pyrroline-5-carboxylate	HMDB0001301	met-d-Leu	GCST90200381	4:87663610-88163610	-0.5766577364528	0.623021031730395	0.354662680629724	1.0
MR-IVW LD	leucine	HMDB0000687	s-1-pyrroline-5-carboxylate	HMDB0001301	met-d-Leu	GCST90200381	4:88670985-89475171	-0.174954929795519	0.148626450135313	0.239137510030586	3.0
MR-IVW LD	leucine	HMDB0000687	s-1-pyrroline-5-carboxylate	HMDB0001301	met-d-Leu	GCST90200381	8:76204025-76704025	0.240412065992454	0.663768997516795	0.717208281304022	1.0
MR-IVW LD	leucine	HMDB0000687	s-1-pyrroline-5-carboxylate	HMDB0001301	met-d-Leu	GCST90200381	12:56220625-57115338	0.136945369721698	0.394660195666042	0.728594589449645	2.0
MR-IVW LD	leucine	HMDB0000687	s-1-pyrroline-5-carboxylate	HMDB0001301	met-d-Leu	GCST90200381	16:69315747-70908300	0.280918556691584	0.254952425233749	0.270528207331886	1.0
MR-IVW LD	leucine	HMDB0000687	s-1-pyrroline-5-carboxylate	HMDB0001301	met-d-Leu	GCST90200381	16:71899923-72399923	0.305587241282975	0.384216650390026	0.426409136416277	1.0
MR-IVW LD	leucine	HMDB0000687	s-1-pyrroline-5-carboxylate	HMDB0001301	met-d-Leu	GCST90200381	17:6935779-7435779	0.0375883910222193	0.396479092253379	0.924469333326932	1.0
MR-IVW LD	leucine	HMDB0000687	s-1-pyrroline-5-carboxylate	HMDB0001301	met-d-Leu	GCST90200381	19:49054215-49554215	0.437157541314393	0.510740389105946	0.392037019615179	1.0
MR-IVW LD	citrate	HMDB0000094	allantoin	HMDB0000462	GCST90200304	M01107	5:14503745-15117020	0.161693827364769	0.227381944731707	0.477015385176262	1.0
MR-IVW LD	citrate	HMDB0000094	allantoin	HMDB0000462	GCST90200304	M01107	17:6357018-6961881	-0.0313598940260395	0.103129016152855	0.761063820247331	3.0
MR-IVW LD	citrate	HMDB0000094	allantoin	HMDB0000462	GCST90200304	M01107	22:19003274-19503274	-0.196916783386072	0.192635983747243	0.306675735365133	1.0
MR-IVW LD	glycerophosphoethanolamine	HMDB0000114	betaine	HMDB0000043	GCST90199808	GCST90200425	1:40156715-40656715	0.0851304868539337	0.177573881442825	0.631647812532313	1.0
MR-IVW LD	glycerophosphoethanolamine	HMDB0000114	betaine	HMDB0000043	GCST90199808	GCST90200425	22:24208096-24708096	-0.0865703933281631	0.120881194797749	0.473891961962398	1.0
MR-IVW LD	3-hydroxybutyrate (bhba)	HMDB0000011	n-palmitoyl-sphingosine (d18:1/16:0)	HMDB0004949	met-d-bOHbutyrate	GCST90200336	1:230050269-230550269	0.872598205624249	0.546497764567878	0.110330463487275	1.0
MR-IVW LD	3-hydroxybutyrate (bhba)	HMDB0000011	n-palmitoyl-sphingosine (d18:1/16:0)	HMDB0004949	met-d-bOHbutyrate	GCST90200336	5:41452897-42471829	0.214286518489555	0.385523028029883	0.578324851432738	1.0
MR-IVW LD	3-hydroxybutyrate (bhba)	HMDB0000011	n-palmitoyl-sphingosine (d18:1/16:0)	HMDB0004949	met-d-bOHbutyrate	GCST90200336	8:8059014-8559014	-0.228453633592749	0.627889859156192	0.715974889728006	1.0
MR-IVW LD	3-hydroxybutyrate (bhba)	HMDB0000011	n-palmitoyl-sphingosine (d18:1/16:0)	HMDB0004949	met-d-bOHbutyrate	GCST90200336	8:8580720-9433358	0.674323484833933	0.493141855737565	0.171499129336006	1.0
MR-IVW LD	3-hydroxybutyrate (bhba)	HMDB0000011	n-palmitoyl-sphingosine (d18:1/16:0)	HMDB0004949	met-d-bOHbutyrate	GCST90200336	8:9546321-10530228	0.786068498708929	0.575261432084863	0.171796393013338	1.0
MR-IVW LD	3-hydroxybutyrate (bhba)	HMDB0000011	n-palmitoyl-sphingosine (d18:1/16:0)	HMDB0004949	met-d-bOHbutyrate	GCST90200336	8:10591858-11909109	0.369455099336792	0.506571051662222	0.465802681533703	1.0
MR-IVW LD	3-hydroxybutyrate (bhba)	HMDB0000011	n-palmitoyl-sphingosine (d18:1/16:0)	HMDB0004949	met-d-bOHbutyrate	GCST90200336	9:107339744-107915739	1.0836679486075	0.419394021501999	0.00976929936692	2.0
MR-IVW LD	3-hydroxybutyrate (bhba)	HMDB0000011	n-palmitoyl-sphingosine (d18:1/16:0)	HMDB0004949	met-d-bOHbutyrate	GCST90200336	10:113694271-114194271	0.176175624602627	0.447746981929469	0.693971355466043	1.0
MR-IVW LD	3-hydroxybutyrate (bhba)	HMDB0000011	n-palmitoyl-sphingosine (d18:1/16:0)	HMDB0004949	met-d-bOHbutyrate	GCST90200336	11:116451535-117240760	0.535880517733308	0.624650930806648	0.390954328720271	1.0
MR-IVW LD	3-hydroxybutyrate (bhba)	HMDB0000011	n-palmitoyl-sphingosine (d18:1/16:0)	HMDB0004949	met-d-bOHbutyrate	GCST90200336	12:122375755-122875755	-0.406586860140568	0.570975535103448	0.476408079631309	1.0
MR-IVW LD	3-hydroxybutyrate (bhba)	HMDB0000011	n-palmitoyl-sphingosine (d18:1/16:0)	HMDB0004949	met-d-bOHbutyrate	GCST90200336	14:94393207-95094947	-0.654028272105968	0.289293340415425	0.023772953494974	2.0
MR-IVW LD	3-hydroxybutyrate (bhba)	HMDB0000011	n-palmitoyl-sphingosine (d18:1/16:0)	HMDB0004949	met-d-bOHbutyrate	GCST90200336	15:58430643-58980498	-2.05008681520494	0.395570484039767	2.18804412786374e-07	2.0
MR-IVW LD	3-hydroxybutyrate (bhba)	HMDB0000011	n-palmitoyl-sphingosine (d18:1/16:0)	HMDB0004949	met-d-bOHbutyrate	GCST90200336	16:71899923-73042963	-0.762755215614745	0.329950045511679	0.0207926010158091	1.0
MR-IVW LD	3-hydroxybutyrate (bhba)	HMDB0000011	n-palmitoyl-sphingosine (d18:1/16:0)	HMDB0004949	met-d-bOHbutyrate	GCST90200336	17:6935779-7435779	0.0046544226203708	0.570646708441576	0.99349220679448	1.0
MR-IVW LD	3-hydroxybutyrate (bhba)	HMDB0000011	n-palmitoyl-sphingosine (d18:1/16:0)	HMDB0004949	met-d-bOHbutyrate	GCST90200336	19:45161941-45661941	1.00793735783709	0.385767114942163	0.0089800405041453	1.0
MR-IVW LD	biliverdin	HMDB0001008	glutamate	HMDB0000148	M02137	M32322	2:234046650-234918570	-0.0269307664576611	0.0362529548468517	0.457568175062509	1.0
MR-IVW LD	flavin adenine dinucleotide (fad)	HMDB0001248	threonine	HMDB0000167	GCST90200376	GCST90200432	2:69949756-70738470	0.0543681039945909	0.0430867672024513	0.207010561620279	2.0
MR-IVW LD	arachidonate (20:4n6)	HMDB0001043	creatinine	HMDB0000562	M01110	GCST90200366	11:61330635-61830635	0.0949319317426385	0.0496686474610419	0.0559654033417902	1.0
MR-IVW LD	gluconate	HMDB0000625	creatine	HMDB0000064	GCST90200373	M27718	4:99521223-100894070	-0.407250316996805	0.152204663928099	0.0074578776116594	1.0
MR-IVW LD	phosphate	HMDB0001429	spermidine	HMDB0001257	GCST90200393	GCST90200423	1:21570042-22070042	-0.0049172736722396	0.167675122026384	0.97660443364429	1.0
MR-IVW LD	urate	HMDB0000289	cystine	HMDB0000192	M01604	GCST90200382	4:9676051-10553081	-0.0424651631357775	0.0482031819146981	0.378338482315824	1.0
MR-IVW LD	cystine	HMDB0000192	paraxanthine	HMDB0001860	M31454	GCST90199654	22:24745202-25245202	-0.0852229868097102	0.074334487854747	0.251596691551288	1.0
MR-IVW LD	phosphoethanolamine	HMDB0000224	docosahexaenoate (dha; 22:6n3)	HMDB0002183	GCST90200281	M19323	1:21573292-22073292	-0.190658426976757	0.179763659720942	0.288868967123962	1.0
MR-IVW LD	biliverdin	HMDB0001008	cholesterol	HMDB0000067	GCST90200706	M00063	2:233898737-234978158	-0.0034665749681376	0.0280430644712056	0.901619224369138	2.0
MR-IVW LD	biliverdin	HMDB0001008	cholesterol	HMDB0000067	GCST90200706	M00063	12:21102315-21602315	0.03060929459805	0.140802755151034	0.827903407296468	1.0
MR-IVW LD	histidine	HMDB0000177	docosahexaenoate (dha; 22:6n3)	HMDB0002183	GCST90200377	GCST90199651	2:211293055-211793055	0.0386079795022721	0.173684342622509	0.824089539107372	1.0
MR-IVW LD	histidine	HMDB0000177	docosahexaenoate (dha; 22:6n3)	HMDB0002183	GCST90200377	GCST90199651	12:96129884-96629884	0.01547316900879	0.14271911924831	0.913664970718678	1.0
MR-IVW LD	urate	HMDB0000289	kynurenine	HMDB0000684	M01604	bioa_027	4:9676051-10553081	0.11222799099394	0.0245199892929733	4.71691460036127e-06	1.0
MR-IVW LD	2-oxoarginine*	HMDB0004225	glycerophosphoethanolamine	HMDB0000114	GCST90199903	GCST90199808	4:102938709-103438709	-0.111500854945469	0.182457914358428	0.541130392123042	1.0
MR-IVW LD	2-oxoarginine*	HMDB0004225	glycerophosphoethanolamine	HMDB0000114	GCST90199903	GCST90199808	6:160310824-160819068	0.217766415428367	0.101508857006021	0.0319292900325858	2.0
MR-IVW LD	acetoacetate	HMDB0000060	serotonin (5ht)	HMDB0000259	met-d-Acetoacetate	M02342	1:230046470-230546470	-1.27663652820368	0.810836713859089	0.115379274211943	1.0
MR-IVW LD	acetoacetate	HMDB0000060	serotonin (5ht)	HMDB0000259	met-d-Acetoacetate	M02342	5:41395751-42449922	0.210337116462606	0.399640521278955	0.598668814257769	1.0
MR-IVW LD	acetoacetate	HMDB0000060	serotonin (5ht)	HMDB0000259	met-d-Acetoacetate	M02342	8:8933102-9433102	0.053389947369623	0.683391326331213	0.937728620843453	1.0
MR-IVW LD	acetoacetate	HMDB0000060	serotonin (5ht)	HMDB0000259	met-d-Acetoacetate	M02342	10:113686244-114186244	0.262531683641993	0.767400306030447	0.732271676747659	1.0
MR-IVW LD	acetoacetate	HMDB0000060	serotonin (5ht)	HMDB0000259	met-d-Acetoacetate	M02342	11:116373213-116873213	-0.932933668222152	0.426587659776987	0.0287448417961575	2.0
MR-IVW LD	acetoacetate	HMDB0000060	serotonin (5ht)	HMDB0000259	met-d-Acetoacetate	M02342	12:122333527-122833527	-0.0387133312469182	0.671031074946657	0.953993721064356	1.0
MR-IVW LD	thyroxine	HMDB0000248	cystine	HMDB0000192	GCST90200293	M31454	2:234397317-234897317	-0.122510701040299	0.336904427860823	0.716129568855565	1.0
MR-IVW LD	4-methyl-2-oxopentanoate	HMDB0000695	histidine	HMDB0000177	GCST90199655	met-d-His	4:88953670-89453670	-0.047357502927402	0.0437629815611863	0.279192049529936	1.0
MR-IVW LD	phenylpyruvate	HMDB0000205	glucose	HMDB0000122	GCST90200365	GCST90200440	9:131315554-131815554	-0.0871274572660663	0.132005346851802	0.509234732374096	1.0
MR-IVW LD	phenylpyruvate	HMDB0000205	glucose	HMDB0000122	GCST90200365	GCST90200440	16:58503995-59003995	-0.0274646253584885	0.160181868008447	0.863862854223249	1.0
MR-IVW LD	isoleucine	HMDB0000172	phosphoethanolamine	HMDB0000224	met-d-Ile	GCST90200281	2:27480940-28253174	-0.603781470259847	0.564812577116289	0.285072202139302	1.0
MR-IVW LD	isoleucine	HMDB0000172	phosphoethanolamine	HMDB0000224	met-d-Ile	GCST90200281	2:165251927-165751927	0.0857501624660848	0.51657394862752	0.868158645764653	1.0
MR-IVW LD	isoleucine	HMDB0000172	phosphoethanolamine	HMDB0000224	met-d-Ile	GCST90200281	4:88890833-89475171	0.146944746704753	0.204422797721685	0.472247156915701	2.0
MR-IVW LD	isoleucine	HMDB0000172	phosphoethanolamine	HMDB0000224	met-d-Ile	GCST90200281	8:76193463-76693463	0.29396094944299	0.649913733045063	0.651047369886424	1.0
MR-IVW LD	isoleucine	HMDB0000172	phosphoethanolamine	HMDB0000224	met-d-Ile	GCST90200281	12:56611458-57111458	1.03337703154354	0.462564088909022	0.0254818132287069	1.0
MR-IVW LD	isoleucine	HMDB0000172	phosphoethanolamine	HMDB0000224	met-d-Ile	GCST90200281	16:69331471-69831471	-0.185848919950019	0.574639135011483	0.746378330186337	1.0
MR-IVW LD	isoleucine	HMDB0000172	phosphoethanolamine	HMDB0000224	met-d-Ile	GCST90200281	16:69865519-70914672	-0.241274954795978	0.323110927728894	0.455229674298198	1.0
MR-IVW LD	isoleucine	HMDB0000172	phosphoethanolamine	HMDB0000224	met-d-Ile	GCST90200281	17:6935779-7435779	-0.467419496548706	0.473040164409874	0.323094866037632	1.0
MR-IVW LD	isoleucine	HMDB0000172	phosphoethanolamine	HMDB0000224	met-d-Ile	GCST90200281	19:49069664-49569664	0.0513726717271603	0.438378640399887	0.906711156238635	1.0
MR-IVW LD	myo-inositol	HMDB0000211	mannose	HMDB0000169	M19934	M00584	16:24681798-25181798	0.0844729035425242	0.140788172570874	0.548506235500148	1.0
MR-IVW LD	myo-inositol	HMDB0000211	mannose	HMDB0000169	M19934	M00584	19:18368867-18868867	0.0336255621915669	0.140106509131529	0.810330256604409	1.0
MR-IVW LD	arginine	HMDB0000517	n6,n6,n6-trimethyllysine	HMDB0001325	bioa_002	GCST90200344	2:24182937-24682937	0.22349909083969	0.352984092334369	0.526622351062466	1.0
MR-IVW LD	arginine	HMDB0000517	n6,n6,n6-trimethyllysine	HMDB0001325	bioa_002	GCST90200344	2:211333022-211833022	0.481057232347287	0.246572211330225	0.0510595313644374	1.0
MR-IVW LD	arginine	HMDB0000517	n6,n6,n6-trimethyllysine	HMDB0001325	bioa_002	GCST90200344	2:219037276-219788019	0.121200730890649	0.268948060715817	0.65224373421992	1.0
MR-IVW LD	arginine	HMDB0000517	n6,n6,n6-trimethyllysine	HMDB0001325	bioa_002	GCST90200344	4:144583533-145083533	-0.630827503207313	0.263638974465122	0.0167217068857241	1.0
MR-IVW LD	arginine	HMDB0000517	n6,n6,n6-trimethyllysine	HMDB0001325	bioa_002	GCST90200344	5:177386199-177886199	0.0076681271270395	0.323572517945196	0.981093241014053	1.0
MR-IVW LD	arginine	HMDB0000517	n6,n6,n6-trimethyllysine	HMDB0001325	bioa_002	GCST90200344	6:131339506-132265729	-0.0957031745315428	0.122692779036804	0.43537740946676	2.0
MR-IVW LD	arginine	HMDB0000517	n6,n6,n6-trimethyllysine	HMDB0001325	bioa_002	GCST90200344	6:135177817-135677817	0.0503947759978174	0.306124680022391	0.86924172244831	1.0
MR-IVW LD	arginine	HMDB0000517	n6,n6,n6-trimethyllysine	HMDB0001325	bioa_002	GCST90200344	10:99898951-100398951	0.460778647541515	0.341765747101672	0.17758459310662	1.0
MR-IVW LD	arginine	HMDB0000517	n6,n6,n6-trimethyllysine	HMDB0001325	bioa_002	GCST90200344	12:46680313-47435518	0.303280094313175	0.289149480651497	0.294238147968353	1.0
MR-IVW LD	arginine	HMDB0000517	n6,n6,n6-trimethyllysine	HMDB0001325	bioa_002	GCST90200344	19:12757458-13257458	-0.148339545078594	0.186153006274223	0.425527162935815	1.0
MR-IVW LD	glutamate	HMDB0000148	serine	HMDB0000187	bioa_007	M32315	12:121174861-121674861	-0.029027879742552	0.333820617039351	0.930706071768415	1.0
MR-IVW LD	cystathionine	HMDB0000099	inosine	HMDB0000195	GCST90200383	M01123	19:33152807-33652807	0.149389690688673	0.291018877964947	0.607718170786478	1.0
MR-IVW LD	arginine	HMDB0000517	gluconate	HMDB0000625	bioa_002	GCST90200373	2:24182937-24682937	-0.150988359030633	0.354596358410378	0.670251059936089	1.0
MR-IVW LD	arginine	HMDB0000517	gluconate	HMDB0000625	bioa_002	GCST90200373	2:211333022-211833022	-0.169579207059478	0.247745600509619	0.493666258015517	1.0
MR-IVW LD	arginine	HMDB0000517	gluconate	HMDB0000625	bioa_002	GCST90200373	2:219037276-219788019	0.162786275502745	0.270170194239825	0.54681985223722	1.0
MR-IVW LD	arginine	HMDB0000517	gluconate	HMDB0000625	bioa_002	GCST90200373	4:144583533-145083533	-0.159667973024295	0.264926357360924	0.546716174191056	1.0
MR-IVW LD	arginine	HMDB0000517	gluconate	HMDB0000625	bioa_002	GCST90200373	5:177386199-177886199	-0.161797035169701	0.32504115908996	0.618643349545196	1.0
MR-IVW LD	arginine	HMDB0000517	gluconate	HMDB0000625	bioa_002	GCST90200373	6:131339506-132265729	-0.198212680510712	0.12323921423452	0.107756964452632	2.0
MR-IVW LD	arginine	HMDB0000517	gluconate	HMDB0000625	bioa_002	GCST90200373	6:135177817-135677817	-0.386601885511353	0.307489346543551	0.208650285922188	1.0
MR-IVW LD	arginine	HMDB0000517	gluconate	HMDB0000625	bioa_002	GCST90200373	10:99898951-100398951	0.255809490334498	0.343348587354112	0.456245674859874	1.0
MR-IVW LD	arginine	HMDB0000517	gluconate	HMDB0000625	bioa_002	GCST90200373	12:46680313-47435518	-0.578020328772688	0.290414888351665	0.0465550259610745	1.0
MR-IVW LD	arginine	HMDB0000517	gluconate	HMDB0000625	bioa_002	GCST90200373	19:12757458-13257458	0.14002568176845	0.187001565778415	0.4539812756789	1.0
MR-IVW LD	serine	HMDB0000187	cysteine	HMDB0000574	GCST90200415	M31453	1:119778579-120514573	0.0155371067289353	0.0953283593153601	0.8705301286712	2.0
MR-IVW LD	serine	HMDB0000187	cysteine	HMDB0000574	GCST90200415	M31453	2:211290507-212040821	-0.0506243634380804	0.128507999496666	0.693625785030418	1.0
MR-IVW LD	serine	HMDB0000187	cysteine	HMDB0000574	GCST90200415	M31453	7:55905219-56847625	0.0471873957887399	0.11796848947185	0.689156516779353	1.0
MR-IVW LD	cysteinylglycine	HMDB0000078	pyruvate	HMDB0000243	GCST90200364	GCST90200430	16:15885043-16385043	-0.324260587603085	0.150476703752418	0.0311705245345608	1.0
MR-IVW LD	cysteinylglycine	HMDB0000078	pyruvate	HMDB0000243	GCST90200364	GCST90200430	16:89076223-90262231	-0.0742459256569925	0.0672164964454265	0.269342085475973	2.0
MR-IVW LD	cysteinylglycine	HMDB0000078	pyruvate	HMDB0000243	GCST90200364	GCST90200430	19:52317323-52817323	0.179223133431251	0.182945980884639	0.327258636226252	1.0
MR-IVW LD	glycine	HMDB0000123	docosahexaenoate (dha; 22:6n3)	HMDB0002183	met-d-Gly	GCST90199651	1:11606378-12106378	-1.14473123538872	0.657632800993937	0.0817388934924185	1.0
MR-IVW LD	glycine	HMDB0000123	docosahexaenoate (dha; 22:6n3)	HMDB0002183	met-d-Gly	GCST90199651	1:75982013-76482013	-0.653320070304262	0.372041310662343	0.0790812818528727	1.0
MR-IVW LD	glycine	HMDB0000123	docosahexaenoate (dha; 22:6n3)	HMDB0002183	met-d-Gly	GCST90199651	1:120004506-120504506	-0.348810716874762	0.452937068925009	0.44123549485486	2.0
MR-IVW LD	glycine	HMDB0000123	docosahexaenoate (dha; 22:6n3)	HMDB0002183	met-d-Gly	GCST90199651	1:151589838-152089838	0.219056592523928	0.721616687570177	0.761460351744715	1.0
MR-IVW LD	glycine	HMDB0000123	docosahexaenoate (dha; 22:6n3)	HMDB0002183	met-d-Gly	GCST90199651	2:165276338-165776338	-0.885686371485065	0.592200305296037	0.134761624005359	1.0
MR-IVW LD	glycine	HMDB0000123	docosahexaenoate (dha; 22:6n3)	HMDB0002183	met-d-Gly	GCST90199651	2:208538752-212979649	-0.0173371317490681	0.0305630595588698	0.57053909185627	61.0
MR-IVW LD	glycine	HMDB0000123	docosahexaenoate (dha; 22:6n3)	HMDB0002183	met-d-Gly	GCST90199651	2:226790540-227290540	0.323210060343185	0.657494275645586	0.623017334148722	1.0
MR-IVW LD	glycine	HMDB0000123	docosahexaenoate (dha; 22:6n3)	HMDB0002183	met-d-Gly	GCST90199651	3:12110357-12610357	0.268141980374862	0.670124819497658	0.689055343736422	1.0
MR-IVW LD	glycine	HMDB0000123	docosahexaenoate (dha; 22:6n3)	HMDB0002183	met-d-Gly	GCST90199651	3:48534270-49826414	-0.398195639517526	0.601631788178099	0.50806134937969	1.0
MR-IVW LD	glycine	HMDB0000123	docosahexaenoate (dha; 22:6n3)	HMDB0002183	met-d-Gly	GCST90199651	3:125116791-126249375	-0.295273045493047	0.163449521165016	0.0708388558032011	5.0
MR-IVW LD	glycine	HMDB0000123	docosahexaenoate (dha; 22:6n3)	HMDB0002183	met-d-Gly	GCST90199651	4:102676923-103438709	0.261118309476205	0.560391753947511	0.64124647270399	1.0
MR-IVW LD	glycine	HMDB0000123	docosahexaenoate (dha; 22:6n3)	HMDB0002183	met-d-Gly	GCST90199651	5:90005685-90505685	1.66549996204223	0.557526181525956	0.0028145008054101	1.0
MR-IVW LD	glycine	HMDB0000123	docosahexaenoate (dha; 22:6n3)	HMDB0002183	met-d-Gly	GCST90199651	5:131427047-131927047	1.28808385312922	0.643024207341565	0.0451595365215059	1.0
MR-IVW LD	glycine	HMDB0000123	docosahexaenoate (dha; 22:6n3)	HMDB0002183	met-d-Gly	GCST90199651	6:131620261-132120261	-0.760244095904124	0.728498190876298	0.296681050159452	1.0
MR-IVW LD	glycine	HMDB0000123	docosahexaenoate (dha; 22:6n3)	HMDB0002183	met-d-Gly	GCST90199651	6:160518860-161018860	-0.221725814205791	0.632294345921789	0.725836936188845	1.0
MR-IVW LD	glycine	HMDB0000123	docosahexaenoate (dha; 22:6n3)	HMDB0002183	met-d-Gly	GCST90199651	7:55560073-56715237	0.352355487115253	0.261813281691022	0.178358188019972	2.0
MR-IVW LD	glycine	HMDB0000123	docosahexaenoate (dha; 22:6n3)	HMDB0002183	met-d-Gly	GCST90199651	8:8915380-9434231	-0.348877362201559	0.215503903346141	0.105470685095687	2.0
MR-IVW LD	glycine	HMDB0000123	docosahexaenoate (dha; 22:6n3)	HMDB0002183	met-d-Gly	GCST90199651	8:17169461-17669461	0.395843027396579	0.580827893073419	0.495545563445871	1.0
MR-IVW LD	glycine	HMDB0000123	docosahexaenoate (dha; 22:6n3)	HMDB0002183	met-d-Gly	GCST90199651	8:126212070-126756694	-0.58484022325313	0.241517682223712	0.0154556932330383	2.0
MR-IVW LD	glycine	HMDB0000123	docosahexaenoate (dha; 22:6n3)	HMDB0002183	met-d-Gly	GCST90199651	9:5668443-7086536	-0.0858482761672497	0.1677960644965	0.608915092807525	4.0
MR-IVW LD	glycine	HMDB0000123	docosahexaenoate (dha; 22:6n3)	HMDB0002183	met-d-Gly	GCST90199651	11:8005408-8505408	0.49044087424036	0.552033243270491	0.374311461668496	1.0
MR-IVW LD	glycine	HMDB0000123	docosahexaenoate (dha; 22:6n3)	HMDB0002183	met-d-Gly	GCST90199651	12:115016-615016	0.307563700799562	0.62666736637594	0.623573150380983	1.0
MR-IVW LD	glycine	HMDB0000123	docosahexaenoate (dha; 22:6n3)	HMDB0002183	met-d-Gly	GCST90199651	12:21136493-21636493	1.17013234115266	0.648304185892567	0.0710883724791703	1.0
MR-IVW LD	glycine	HMDB0000123	docosahexaenoate (dha; 22:6n3)	HMDB0002183	met-d-Gly	GCST90199651	12:46468358-47667420	0.298422814868477	0.33961173144338	0.379554398596669	2.0
MR-IVW LD	glycine	HMDB0000123	docosahexaenoate (dha; 22:6n3)	HMDB0002183	met-d-Gly	GCST90199651	12:56615338-57115338	0.319017109693686	0.392217425119195	0.416007090184815	1.0
MR-IVW LD	glycine	HMDB0000123	docosahexaenoate (dha; 22:6n3)	HMDB0002183	met-d-Gly	GCST90199651	12:57516305-58016305	-0.107047465210027	0.622590623997054	0.863485667514955	1.0
MR-IVW LD	glycine	HMDB0000123	docosahexaenoate (dha; 22:6n3)	HMDB0002183	met-d-Gly	GCST90199651	12:59343804-59843804	-0.433067587994563	0.666716908773994	0.515981369352371	1.0
MR-IVW LD	glycine	HMDB0000123	docosahexaenoate (dha; 22:6n3)	HMDB0002183	met-d-Gly	GCST90199651	13:50472895-50972895	-0.371393152792195	0.683383406597939	0.586811506055414	1.0
MR-IVW LD	glycine	HMDB0000123	docosahexaenoate (dha; 22:6n3)	HMDB0002183	met-d-Gly	GCST90199651	14:100551720-101051720	1.9678856887946	0.684267845712138	0.0040287771441945	1.0
MR-IVW LD	glycine	HMDB0000123	docosahexaenoate (dha; 22:6n3)	HMDB0002183	met-d-Gly	GCST90199651	15:42451374-42951374	-0.202742295401519	0.646197294742398	0.753713397543756	1.0
MR-IVW LD	glycine	HMDB0000123	docosahexaenoate (dha; 22:6n3)	HMDB0002183	met-d-Gly	GCST90199651	15:43028726-44613739	-0.582327227934717	0.471037813986952	0.216360340865678	1.0
MR-IVW LD	glycine	HMDB0000123	docosahexaenoate (dha; 22:6n3)	HMDB0002183	met-d-Gly	GCST90199651	15:58180763-58713267	0.301006017807747	0.382261648414584	0.431027545437095	2.0
MR-IVW LD	glycine	HMDB0000123	docosahexaenoate (dha; 22:6n3)	HMDB0002183	met-d-Gly	GCST90199651	16:79678196-80178196	-0.348788492778132	0.643566763490612	0.587844938209016	1.0
MR-IVW LD	glycine	HMDB0000123	docosahexaenoate (dha; 22:6n3)	HMDB0002183	met-d-Gly	GCST90199651	16:80626853-81422810	-0.0110439927231603	0.168382492671233	0.947705267271141	2.0
MR-IVW LD	glycine	HMDB0000123	docosahexaenoate (dha; 22:6n3)	HMDB0002183	met-d-Gly	GCST90199651	17:45235982-45996386	0.18820707878449	0.369368640054807	0.610375699549005	1.0
MR-IVW LD	glycine	HMDB0000123	docosahexaenoate (dha; 22:6n3)	HMDB0002183	met-d-Gly	GCST90199651	19:17984588-18484588	-0.242290033155279	0.457249431024678	0.596191032334445	1.0
MR-IVW LD	4-acetamidobutanoate	HMDB0003681	arginine	HMDB0000517	M01558	M01638	8:18010431-18510431	0.0108661085433952	0.0608502078430136	0.858274230547458	1.0
MR-IVW LD	4-acetamidobutanoate	HMDB0003681	arginine	HMDB0000517	M01558	M01638	18:22536478-23036478	-0.0077483579364051	0.17821223253734	0.965320293449227	1.0
MR-IVW LD	creatinine	HMDB0000562	hippurate	HMDB0000714	bioa_026	M15753	1:109627506-110127506	0.209979096791668	0.585731164734658	0.719976226613196	1.0
MR-IVW LD	creatinine	HMDB0000562	hippurate	HMDB0000714	bioa_026	M15753	2:27480940-27980940	0.711649331169645	0.403267954329464	0.0776132094577011	1.0
MR-IVW LD	creatinine	HMDB0000562	hippurate	HMDB0000714	bioa_026	M15753	2:73467567-73967567	-0.37564611311448	0.60915585910456	0.537454611880878	1.0
MR-IVW LD	creatinine	HMDB0000562	hippurate	HMDB0000714	bioa_026	M15753	2:121056440-121556440	-0.653658000936022	0.608578138802502	0.282789483323741	1.0
MR-IVW LD	creatinine	HMDB0000562	hippurate	HMDB0000714	bioa_026	M15753	2:211315692-211815692	-0.298451646381038	0.471970045439781	0.527156276786673	1.0
MR-IVW LD	creatinine	HMDB0000562	hippurate	HMDB0000714	bioa_026	M15753	2:217404869-217904869	0.199679248898272	0.509182084690597	0.694942315038172	1.0
MR-IVW LD	creatinine	HMDB0000562	hippurate	HMDB0000714	bioa_026	M15753	4:77118847-77618847	1.31500912708697e-308	0.404944395666751	1.0	1.0
MR-IVW LD	creatinine	HMDB0000562	hippurate	HMDB0000714	bioa_026	M15753	5:39171736-39671736	0.674835317491968	0.57526945097676	0.240764959759277	1.0
MR-IVW LD	creatinine	HMDB0000562	hippurate	HMDB0000714	bioa_026	M15753	5:67795622-68295622	-0.888614679291707	0.607655626280357	0.143641053198328	1.0
MR-IVW LD	creatinine	HMDB0000562	hippurate	HMDB0000714	bioa_026	M15753	5:176567143-177067143	0.304664369774451	0.411296899195507	0.458850651929465	1.0
MR-IVW LD	creatinine	HMDB0000562	hippurate	HMDB0000714	bioa_026	M15753	6:6868990-7368990	-0.189094333697794	0.614556584517836	0.758316473526292	1.0
MR-IVW LD	creatinine	HMDB0000562	hippurate	HMDB0000714	bioa_026	M15753	6:43564625-44064625	0.925172726583002	0.597977494010962	0.121822303471535	1.0
MR-IVW LD	creatinine	HMDB0000562	hippurate	HMDB0000714	bioa_026	M15753	6:160442375-160942375	-0.313515408178863	0.397492749655346	0.430268430191648	1.0
MR-IVW LD	creatinine	HMDB0000562	hippurate	HMDB0000714	bioa_026	M15753	7:77297198-77797198	-0.183182173407986	0.560321942189131	0.743726066434848	1.0
MR-IVW LD	creatinine	HMDB0000562	hippurate	HMDB0000714	bioa_026	M15753	7:151157801-151657801	0.229478076488984	0.514030891335323	0.655287698143999	1.0
MR-IVW LD	creatinine	HMDB0000562	hippurate	HMDB0000714	bioa_026	M15753	8:23501151-24001151	0.167343161945675	0.568966750615308	0.768668006560814	1.0
MR-IVW LD	creatinine	HMDB0000562	hippurate	HMDB0000714	bioa_026	M15753	11:30518678-31018678	-0.134031166039717	0.5696324556688	0.813980460416919	1.0
MR-IVW LD	creatinine	HMDB0000562	hippurate	HMDB0000714	bioa_026	M15753	15:45399813-46200138	-0.0191065004896524	0.248384506365507	0.938684739206781	1.0
MR-IVW LD	creatinine	HMDB0000562	hippurate	HMDB0000714	bioa_026	M15753	15:75279182-75779182	-0.368745128893419	0.595665208212444	0.535884989067037	1.0
MR-IVW LD	creatinine	HMDB0000562	hippurate	HMDB0000714	bioa_026	M15753	15:75910951-76410951	0.247312018611363	0.535842706991288	0.644412333769812	1.0
MR-IVW LD	creatinine	HMDB0000562	hippurate	HMDB0000714	bioa_026	M15753	16:20117645-20617645	-0.252358102282745	0.446479719423322	0.571925908937661	1.0
MR-IVW LD	creatinine	HMDB0000562	hippurate	HMDB0000714	bioa_026	M15753	17:37370347-37870347	0.594977886217611	0.50998104532938	0.243345009148761	1.0
MR-IVW LD	creatinine	HMDB0000562	hippurate	HMDB0000714	bioa_026	M15753	17:58724447-59700441	0.174912840730988	0.313159212254047	0.576473748759243	2.0
MR-IVW LD	creatinine	HMDB0000562	hippurate	HMDB0000714	bioa_026	M15753	19:33119611-33619611	-0.170112621928439	0.595394176749547	0.775096962195988	1.0
MR-IVW LD	creatinine	HMDB0000562	hippurate	HMDB0000714	bioa_026	M15753	22:40650077-41150077	0.0443261121308729	0.544577949036441	0.935127547929518	1.0
MR-IVW LD	tryptophan	HMDB0000929	orotate	HMDB0000226	bioa_020	GCST90200392	4:156560755-157060755	0.112414926313344	0.154759668589357	0.467603479364041	1.0
MR-IVW LD	tryptophan	HMDB0000929	orotate	HMDB0000226	bioa_020	GCST90200392	6:111336667-112095774	0.0529335350535494	0.187670846576558	0.777901197003869	1.0
MR-IVW LD	citrulline	HMDB0000904	serine	HMDB0000187	GCST90200403	GCST90200415	2:211084708-211584708	0.137120723363851	0.15429633437486	0.374172793891601	1.0
MR-IVW LD	citrulline	HMDB0000904	serine	HMDB0000187	GCST90200403	GCST90200415	9:133044244-133573675	-0.0407224650116665	0.113678283010609	0.720174531056162	2.0
MR-IVW LD	inosine	HMDB0000195	beta-citrylglutamate	HMDB0241915	M01123	GCST90199911	6:85876680-86677325	0.0644253954841102	0.0831880898339404	0.438662029870105	1.0
MR-IVW LD	citrulline	HMDB0000904	inosine 5'-monophosphate (imp)	HMDB0000175	bioa_005	GCST90200395	2:211099261-211599261	-0.217932861094129	0.258394162192121	0.398997794709721	1.0
MR-IVW LD	citrulline	HMDB0000904	inosine 5'-monophosphate (imp)	HMDB0000175	bioa_005	GCST90200395	8:10310878-10810878	-0.672044698769566	0.376292464614915	0.0741051287584069	1.0
MR-IVW LD	citrulline	HMDB0000904	inosine 5'-monophosphate (imp)	HMDB0000175	bioa_005	GCST90200395	8:11437159-11937159	-0.43597523485096	0.465678739697906	0.349162707725253	1.0
MR-IVW LD	citrulline	HMDB0000904	inosine 5'-monophosphate (imp)	HMDB0000175	bioa_005	GCST90200395	9:133044244-133627617	0.20256739054651	0.20586742231101	0.325130208664946	2.0
MR-IVW LD	citrulline	HMDB0000904	inosine 5'-monophosphate (imp)	HMDB0000175	bioa_005	GCST90200395	10:97138579-97638579	0.0942669340351579	0.353446822429853	0.789694344794219	1.0
MR-IVW LD	citrulline	HMDB0000904	inosine 5'-monophosphate (imp)	HMDB0000175	bioa_005	GCST90200395	17:9542768-10042768	0.179888753632933	0.271887797195635	0.508209247731572	1.0
MR-IVW LD	aspartate	HMDB0000191	threonine	HMDB0000167	GCST90200370	M01284	3:56598999-57098999	0.185939370576797	0.180304844195683	0.302423598900008	1.0
MR-IVW LD	7-methylxanthine	HMDB0001991	4-hydroxy-2-oxoglutaric acid	HMDB0002070	GCST90199754	GCST90199897	1:197801712-198301712	-0.213739501405993	0.182159949881882	0.240650804784873	1.0
MR-IVW LD	7-methylxanthine	HMDB0001991	4-hydroxy-2-oxoglutaric acid	HMDB0002070	GCST90199754	GCST90199897	15:74777880-75578595	-0.0779649800110699	0.163439897001379	0.633344044474414	1.0
MR-IVW LD	2-oxoarginine*	HMDB0004225	glycerophosphorylcholine (gpc)	HMDB0000086	GCST90199903	GCST90199629	4:102938709-103438709	-0.143031717062099	0.182666192594133	0.433613969302119	1.0
MR-IVW LD	2-oxoarginine*	HMDB0004225	glycerophosphorylcholine (gpc)	HMDB0000086	GCST90199903	GCST90199629	6:160310824-160819068	0.0912211992907148	0.101638393419365	0.369448283843318	2.0
MR-IVW LD	acetoacetate	HMDB0000060	n-palmitoyl-sphinganine (d18:0/16:0)	HMDB11760	met-d-Acetoacetate	GCST90200064	5:41395751-42449922	0.208195162018996	0.33518878637546	0.534515365475447	1.0
MR-IVW LD	acetoacetate	HMDB0000060	n-palmitoyl-sphinganine (d18:0/16:0)	HMDB11760	met-d-Acetoacetate	GCST90200064	6:166525103-167025103	-0.367803224050646	0.427089722900683	0.389136210384276	1.0
MR-IVW LD	acetoacetate	HMDB0000060	n-palmitoyl-sphinganine (d18:0/16:0)	HMDB11760	met-d-Acetoacetate	GCST90200064	10:113686244-114186244	-0.434515001595951	0.667180071820664	0.514871595082421	1.0
MR-IVW LD	acetoacetate	HMDB0000060	n-palmitoyl-sphinganine (d18:0/16:0)	HMDB11760	met-d-Acetoacetate	GCST90200064	11:116373213-116873213	1.97796397086132	0.486610275437353	4.80776818230469e-05	1.0
MR-IVW LD	acetoacetate	HMDB0000060	n-palmitoyl-sphinganine (d18:0/16:0)	HMDB11760	met-d-Acetoacetate	GCST90200064	12:122333527-122833527	-0.836625365566606	0.533199705088859	0.11663263230059	1.0
MR-IVW LD	choline	HMDB0000097	cortisol	HMDB0000063	GCST90200327	GCST90200378	2:211290507-211790507	-0.165813266331842	0.177920719243349	0.351362214785007	1.0
MR-IVW LD	choline	HMDB0000097	cortisol	HMDB0000063	GCST90200327	GCST90200378	17:17175631-17675631	-0.22593586507285	0.151798050399629	0.136646049755971	1.0
MR-IVW LD	acetate	HMDB0000042	adenosine	HMDB0000050	met-d-Acetate	M00555	2:27480940-27980940	-0.103804846138207	0.553625846070445	0.851268623688208	1.0
MR-IVW LD	acetate	HMDB0000042	adenosine	HMDB0000050	met-d-Acetate	M00555	2:136358646-136858646	-0.300557983829821	0.686989677325317	0.661748776081764	1.0
MR-IVW LD	acetate	HMDB0000042	adenosine	HMDB0000050	met-d-Acetate	M00555	9:4513491-5013491	0.0690612240916043	0.587020404778636	0.906347316282193	1.0
MR-IVW LD	acetate	HMDB0000042	adenosine	HMDB0000050	met-d-Acetate	M00555	12:111634608-112523499	-0.479821773502482	0.590549875079979	0.416504786576219	1.0
MR-IVW LD	acetate	HMDB0000042	adenosine	HMDB0000050	met-d-Acetate	M00555	12:112590766-113090766	0.12226444073962	0.652077017277987	0.851268623688208	1.0
MR-IVW LD	acetate	HMDB0000042	adenosine	HMDB0000050	met-d-Acetate	M00555	20:24698737-26432690	-0.666983391973428	0.276613199252277	0.015897975973399	2.0
MR-IVW LD	acetate	HMDB0000042	adenosine	HMDB0000050	met-d-Acetate	M00555	20:29267804-29767804	0.103524990032413	0.7246749302269	0.886403006367065	1.0
MR-IVW LD	acetate	HMDB0000042	adenosine	HMDB0000050	met-d-Acetate	M00555	20:32973832-34017690	0.233375154501586	0.533428924575063	0.661748776081764	1.0
MR-IVW LD	4-methyl-2-oxopentanoate	HMDB0000695	cortisol	HMDB0000063	GCST90199655	M01712	4:88953670-89453670	0.225787172310575	0.18062973784846	0.21129954733371	1.0
MR-IVW LD	hypotaurine	HMDB0000965	orotate	HMDB0000226	GCST90200379	GCST90200392	4:138793652-139293652	0.215871742576458	0.137320469869515	0.115943856820697	1.0
MR-IVW LD	hypotaurine	HMDB0000965	orotate	HMDB0000226	GCST90200379	GCST90200392	5:114821656-115321656	-0.264656151455452	0.161233547493415	0.100704880826369	1.0
MR-IVW LD	hypotaurine	HMDB0000965	orotate	HMDB0000226	GCST90200379	GCST90200392	19:47031255-47531255	-0.111448511928058	0.177404790491483	0.529862509080353	1.0
MR-IVW LD	glutamate	HMDB0000148	3-ureidopropionate	HMDB0000026	bioa_007	GCST90200283	12:121174861-121674861	0.250738438941108	0.352183503939979	0.476493288618204	1.0
MR-IVW LD	spermidine	HMDB0001257	n-palmitoyl-sphinganine (d18:0/16:0)	HMDB11760	GCST90200423	GCST90200064	1:247789451-248289451	-0.220669054811495	0.145502063388412	0.129366619413209	1.0
MR-IVW LD	7-methylxanthine	HMDB0001991	asparagine	HMDB0000168	GCST90199754	bioa_003	15:74777880-75578595	-0.0881687996052787	0.0827099433445393	0.286423641906418	1.0
MR-IVW LD	serine	HMDB0000187	3-hydroxybutyrate (bhba)	HMDB0000011	bioa_018	met-d-bOHbutyrate	1:11610843-12110843	-0.0979395684181111	0.0909444093414045	0.28151740684143	1.0
MR-IVW LD	serine	HMDB0000187	3-hydroxybutyrate (bhba)	HMDB0000011	bioa_018	met-d-bOHbutyrate	1:119427250-120522606	0.0400366157452192	0.0226856020286514	0.0775894900989352	3.0
MR-IVW LD	serine	HMDB0000187	3-hydroxybutyrate (bhba)	HMDB0000011	bioa_018	met-d-bOHbutyrate	2:27480940-27980940	0.0011206238135529	0.0513645842739743	0.982593891779068	1.0
MR-IVW LD	serine	HMDB0000187	3-hydroxybutyrate (bhba)	HMDB0000011	bioa_018	met-d-bOHbutyrate	2:211315692-212076215	-0.033382125474358	0.0382270660411809	0.38252197951433	1.0
MR-IVW LD	serine	HMDB0000187	3-hydroxybutyrate (bhba)	HMDB0000011	bioa_018	met-d-bOHbutyrate	3:125660381-126160381	-0.157257448514503	0.0936982087115166	0.0932807499346706	1.0
MR-IVW LD	serine	HMDB0000187	3-hydroxybutyrate (bhba)	HMDB0000011	bioa_018	met-d-bOHbutyrate	7:55551853-56922308	0.0740913198097326	0.0293018953296218	0.0114534633454551	2.0
MR-IVW LD	serine	HMDB0000187	3-hydroxybutyrate (bhba)	HMDB0000011	bioa_018	met-d-bOHbutyrate	8:126232621-126732621	0.246253363161883	0.0778617932395356	0.0015631422167703	1.0
MR-IVW LD	serine	HMDB0000187	3-hydroxybutyrate (bhba)	HMDB0000011	bioa_018	met-d-bOHbutyrate	10:65065800-65565800	0.237498639357479	0.0920631721857447	0.0098875996885638	1.0
MR-IVW LD	n6,n6,n6-trimethyllysine	HMDB0001325	bilirubin (z,z)	HMDB0000054	GCST90200344	GCST90200704	11:64586385-65555309	0.0170286251036163	0.0715699172517674	0.811935444451076	2.0
MR-IVW LD	n6,n6,n6-trimethyllysine	HMDB0001325	bilirubin (z,z)	HMDB0000054	GCST90200344	GCST90200704	16:67497306-67997306	0.307378416766559	0.165168064073756	0.0627436213551237	1.0
MR-IVW LD	cystathionine	HMDB0000099	urea	HMDB0000294	GCST90200383	GCST90200417	1:70631670-71131670	-0.0686835869448237	0.0820259971101007	0.402401902451633	1.0
MR-IVW LD	cystathionine	HMDB0000099	urea	HMDB0000294	GCST90200383	GCST90200417	19:33152807-33652807	-0.135161454880345	0.163566777503191	0.408612344669553	1.0
MR-IVW LD	spermidine	HMDB0001257	cholesterol	HMDB0000067	GCST90200423	M00063	1:247789451-248289451	0.0994016770937178	0.153620773690291	0.517593873457391	1.0
MR-IVW LD	kynurenate	HMDB0000715	phosphoethanolamine	HMDB0000224	GCST90200454	GCST90200281	1:241463402-241963402	-0.0329024608147993	0.052145183293163	0.528054942533652	1.0
MR-IVW LD	kynurenate	HMDB0000715	phosphoethanolamine	HMDB0000224	GCST90200454	GCST90200281	4:170711647-171211647	-0.142318351736677	0.132788389661272	0.283824232795863	1.0
MR-IVW LD	kynurenate	HMDB0000715	phosphoethanolamine	HMDB0000224	GCST90200454	GCST90200281	16:58517848-59017848	0.0361980179125581	0.152009516457762	0.811780309307794	1.0
MR-IVW LD	glycohyocholate	HMDB0000138	serine	HMDB0000187	GCST90199935	M32315	10:45742470-46242470	-0.303010216591296	0.177371834102222	0.0875745096148002	1.0
MR-IVW LD	glycohyocholate	HMDB0000138	serine	HMDB0000187	GCST90199935	M32315	17:28409010-28909010	-0.0878673738092474	0.14937453547572	0.556374370426904	1.0
MR-IVW LD	sulfate*	HMDB01448	cysteine	HMDB0000574	GCST90199896	M31453	7:122557611-123057611	0.234988573159432	0.183584822780806	0.200545135908882	1.0
MR-IVW LD	caffeine	HMDB0001847	arachidonate (20:4n6)	HMDB0001043	M00569	GCST90200358	7:17037106-17537106	0.0120841238434174	0.149872424754769	0.935736683656696	1.0
MR-IVW LD	caffeine	HMDB0001847	arachidonate (20:4n6)	HMDB0001043	M00569	GCST90200358	15:74777880-75277880	-0.101478503595439	0.14640427704307	0.488222370244169	1.0
MR-IVW LD	serine	HMDB0000187	heme	HMDB0003178	GCST90200415	M32593	1:119778579-120514573	0.0643584308342778	0.105231658569413	0.540810308871053	2.0
MR-IVW LD	serine	HMDB0000187	heme	HMDB0003178	GCST90200415	M32593	2:211290507-212040821	0.174943372595026	0.14184597777975	0.217451426425182	1.0
MR-IVW LD	serine	HMDB0000187	heme	HMDB0003178	GCST90200415	M32593	7:55905219-56847625	0.0360206204615982	0.130228397053471	0.782090532523618	1.0
MR-IVW LD	1-(1-enyl-stearoyl)-2-arachidonoyl-gpe (p-18:0/20:4)*	HMDB0005779	serine	HMDB0000187	GCST90200058	GCST90200415	11:61307803-62000560	-0.122117411472918	0.0561750180485073	0.0297145987629428	2.0
MR-IVW LD	1-(1-enyl-stearoyl)-2-arachidonoyl-gpe (p-18:0/20:4)*	HMDB0005779	serine	HMDB0000187	GCST90200058	GCST90200415	19:45162079-45662079	-0.183133554518606	0.18196066619074	0.314201154925642	1.0
MR-IVW LD	1-(1-enyl-stearoyl)-2-arachidonoyl-gpe (p-18:0/20:4)*	HMDB0005779	serine	HMDB0000187	GCST90200058	GCST90200415	19:55491205-55991205	-0.0906993763520259	0.182436871730916	0.619079854806931	1.0
MR-IVW LD	eicosapentaenoate (epa; 20:5n3)	HMDB0001999	tryptophan	HMDB0000929	GCST90200349	bioa_020	11:61319830-61819830	-0.050282320905229	0.039499073766873	0.203018041857532	1.0
MR-IVW LD	citrulline	HMDB0000904	docosahexaenoate (dha; 22:6n3)	HMDB0002183	M02132	GCST90199651	10:97115163-97871266	-0.0390002338459473	0.155636136597076	0.802134222119387	1.0
MR-IVW LD	glycerophosphorylcholine (gpc)	HMDB0000086	ornithine	HMDB0000214	GCST90199629	M01493	1:40156715-40656715	-0.201734921250942	0.157605407227298	0.200545135908883	1.0
MR-IVW LD	glycochenodeoxycholate	HMDB0000637	taurochenodeoxycholate	HMDB0000951	M32346	GCST90200337	6:156877825-157377825	0.106011509367083	0.154624239648493	0.492960769155252	1.0
MR-IVW LD	threonine	HMDB0000167	docosahexaenoate (dha; 22:6n3)	HMDB0002183	bioa_019	M19323	2:27191397-28253174	-0.244809875327513	0.14426296224657	0.0897023897414646	1.0
MR-IVW LD	threonine	HMDB0000167	docosahexaenoate (dha; 22:6n3)	HMDB0002183	bioa_019	M19323	6:126521687-127323798	0.111226652814604	0.343791472336048	0.746294336814333	1.0
MR-IVW LD	threonine	HMDB0000167	docosahexaenoate (dha; 22:6n3)	HMDB0002183	bioa_019	M19323	8:74631674-75131674	0.0571708768390915	0.200098068936823	0.775096962195988	1.0
MR-IVW LD	threonine	HMDB0000167	docosahexaenoate (dha; 22:6n3)	HMDB0002183	bioa_019	M19323	12:46636543-47464292	0.108263197473109	0.19611540053669	0.580922164834537	2.0
MR-IVW LD	threonine	HMDB0000167	docosahexaenoate (dha; 22:6n3)	HMDB0002183	bioa_019	M19323	12:56615040-57115040	0.186727007897832	0.219404234279954	0.394733896485917	1.0
MR-IVW LD	threonine	HMDB0000167	docosahexaenoate (dha; 22:6n3)	HMDB0002183	bioa_019	M19323	12:59727701-60227701	-0.182869766096358	0.348042458054356	0.599288661619182	1.0
MR-IVW LD	threonine	HMDB0000167	docosahexaenoate (dha; 22:6n3)	HMDB0002183	bioa_019	M19323	16:1654524-2154524	-0.0300264651106277	0.252222306929278	0.905237629455843	1.0
MR-IVW LD	threonine	HMDB0000167	docosahexaenoate (dha; 22:6n3)	HMDB0002183	bioa_019	M19323	20:42792364-43292364	0.133076804098405	0.339696052566984	0.695241037678216	1.0
MR-IVW LD	kynurenine	HMDB0000684	2-hydroxyphenylacetate	HMDB0000669	M15140	GCST90200369	8:39556267-40056267	0.0232615220405825	0.163301194688513	0.88672811669161	1.0
MR-IVW LD	kynurenine	HMDB0000684	2-hydroxyphenylacetate	HMDB0000669	M15140	GCST90200369	12:112341686-113156415	0.264416698368259	0.136858916020229	0.0533547509054275	1.0
MR-IVW LD	kynurenine	HMDB0000684	2-hydroxyphenylacetate	HMDB0000669	M15140	GCST90200369	16:87628822-88128822	-0.0459339196094658	0.0963228129785541	0.633451296497315	1.0
MR-IVW LD	arginine	HMDB0000517	betaine	HMDB0000043	GCST90200372	GCST90200425	6:131644358-132148208	0.0093456428829234	0.095182682468734	0.921784298618461	2.0
MR-IVW LD	arginine	HMDB0000517	betaine	HMDB0000043	GCST90200372	GCST90200425	10:99896895-100396895	0.251651122075772	0.119204458399333	0.034764733971067	1.0
MR-IVW LD	docosahexaenoate (dha; 22:6n3)	HMDB0002183	glutamine	HMDB0000641	GCST90199651	GCST90200419	11:61376206-61876206	-0.219951278707258	0.170231139003649	0.196331417209325	1.0
MR-IVW LD	5-oxoproline	HMDB0000267	hippurate	HMDB0000714	M01494	M15753	8:144903138-145403138	0.0291743604703411	0.050803627715594	0.565793614513956	1.0
MR-IVW LD	acetone	HMDB0001659	valine	HMDB0000883	met-d-Acetone	M01649	1:120074995-120574995	-0.509749555174781	0.618981602712235	0.410206998692261	1.0
MR-IVW LD	acetone	HMDB0001659	valine	HMDB0000883	met-d-Acetone	M01649	5:41206969-43455198	-0.202901366228688	0.26138928797132	0.437606060733984	2.0
MR-IVW LD	acetone	HMDB0001659	valine	HMDB0000883	met-d-Acetone	M01649	8:126241733-126741733	0.2673212667575	0.641571040218005	0.676922239021381	1.0
MR-IVW LD	acetone	HMDB0001659	valine	HMDB0000883	met-d-Acetone	M01649	10:135065795-135607239	-0.0971657331896859	0.356299137376617	0.78507745151758	2.0
MR-IVW LD	acetone	HMDB0001659	valine	HMDB0000883	met-d-Acetone	M01649	12:122365033-122865033	0.538687857865192	0.61949103654497	0.384538052996623	1.0
MR-IVW LD	acetone	HMDB0001659	valine	HMDB0000883	met-d-Acetone	M01649	13:42058883-42558883	0.932795463234842	0.699596597426133	0.182422439451737	1.0
MR-IVW LD	acetone	HMDB0001659	valine	HMDB0000883	met-d-Acetone	M01649	19:45929043-46429043	-0.712409850766566	0.68143550942889	0.295812938228254	1.0
MR-IVW LD	isoursodeoxycholate	HMDB0000686	3-(4-hydroxyphenyl)lactate	HMDB0000755	GCST90199892	M32197	5:35715970-36215970	0.374290174908123	0.181946612802559	0.0396724862659745	1.0
MR-IVW LD	n-formylanthranilic acid	HMDB0004089	1,7-dimethylurate	HMDB0011103	GCST90199960	GCST90199756	2:143548189-144048189	-0.0603766347765771	0.118496241323891	0.610385240854305	1.0
MR-IVW LD	n-formylanthranilic acid	HMDB0004089	1,7-dimethylurate	HMDB0011103	GCST90199960	GCST90199756	17:75643177-76448530	0.0097590501334973	0.0315202060462394	0.756855641293369	1.0
MR-IVW LD	3-(4-hydroxyphenyl)lactate	HMDB0000755	inosine	HMDB0000195	M32197	GCST90200394	17:79879970-80379970	-0.0360367489189282	0.175744916229643	0.837531932039383	1.0
MR-IVW LD	leucine	HMDB0000687	5-oxoproline	HMDB0000267	bioa_011	GCST90200280	2:27480940-27980940	0.141500016577398	0.53752832497244	0.792364081828976	1.0
MR-IVW LD	leucine	HMDB0000687	5-oxoproline	HMDB0000267	bioa_011	GCST90200280	4:88972827-89472827	-0.147906812607318	0.218333051585482	0.498128946861126	1.0
MR-IVW LD	leucine	HMDB0000687	5-oxoproline	HMDB0000267	bioa_011	GCST90200280	11:116336283-116883862	-0.696721929844899	0.585812898162474	0.234311798098936	1.0
MR-IVW LD	leucine	HMDB0000687	5-oxoproline	HMDB0000267	bioa_011	GCST90200280	15:58477325-58977325	-0.164079600691046	0.495797998334041	0.74068948544938	1.0
MR-IVW LD	leucine	HMDB0000687	5-oxoproline	HMDB0000267	bioa_011	GCST90200280	16:70059237-70559237	-0.375207107694879	0.318682826900768	0.23904847470483	1.0
MR-IVW LD	glycerophosphoethanolamine	HMDB0000114	eicosapentaenoate (epa; 20:5n3)	HMDB0001999	GCST90199808	GCST90200349	1:40156715-40656715	-0.0896899232969308	0.1773045821831	0.612960369543515	1.0
MR-IVW LD	glycerophosphoethanolamine	HMDB0000114	eicosapentaenoate (epa; 20:5n3)	HMDB0001999	GCST90199808	GCST90200349	22:24208096-24708096	-0.166569372194894	0.120687897622276	0.167535439652337	1.0
MR-IVW LD	kynurenine	HMDB0000684	creatinine	HMDB0000562	M15140	bioa_026	8:39556267-40056267	0.0171197582203205	0.0487742399439329	0.725588348398775	1.0
MR-IVW LD	kynurenine	HMDB0000684	creatinine	HMDB0000562	M15140	bioa_026	12:111634608-112134608	0.0241189201129717	0.0342598297059257	0.481432773608882	1.0
MR-IVW LD	kynurenine	HMDB0000684	creatinine	HMDB0000562	M15140	bioa_026	12:112341686-113156415	0.0247770848709277	0.0408862786648973	0.544514753214811	1.0
MR-IVW LD	kynurenine	HMDB0000684	creatinine	HMDB0000562	M15140	bioa_026	16:87628822-88128822	0.0005754024193058	0.028770120965291	0.984043372566196	1.0
MR-IVW LD	n6,n6,n6-trimethyllysine	HMDB0001325	cortisone	HMDB0002802	GCST90200344	GCST90200360	11:64586385-65555309	0.05449234106699	0.0720411960214548	0.449406243129917	2.0
MR-IVW LD	n6,n6,n6-trimethyllysine	HMDB0001325	cortisone	HMDB0002802	GCST90200344	GCST90200360	16:67497306-67997306	0.04356738951905	0.16629257481038	0.793327307353618	1.0
MR-IVW LD	n-acetylornithine	HMDB0003357	histidine	HMDB0000177	bioa_023	GCST90200377	2:72878681-74437061	-0.0884745277266909	0.0313158642587343	0.0047246647954776	6.0
MR-IVW LD	n-acetylornithine	HMDB0003357	histidine	HMDB0000177	bioa_023	GCST90200377	5:950573-1450573	0.867331733986015	0.351307785149292	0.0135542084818313	1.0
MR-IVW LD	n-acetylornithine	HMDB0003357	histidine	HMDB0000177	bioa_023	GCST90200377	17:37301988-37801988	-0.5014966103323	0.314080100765654	0.110329106884309	1.0
MR-IVW LD	asparagine	HMDB0000168	glutamine	HMDB0000641	M34283	bioa_006	11:61916235-62416235	-0.0295147635193378	0.0521462252991845	0.571393780516888	1.0
MR-IVW LD	asparagine	HMDB0000168	glutamine	HMDB0000641	M34283	bioa_006	14:104016664-104812812	-0.034173122998236	0.0242706839476107	0.159131069992932	1.0
MR-IVW LD	mannose	HMDB0000169	3-hydroxybutyrate (bhba)	HMDB0000011	M00584	GCST90200367	2:27182547-28770083	0.03794923661501	0.0708818613136125	0.592382184660789	1.0
MR-IVW LD	5-methylthioadenosine (mta)	HMDB0001173	glutamine	HMDB0000641	GCST90200359	bioa_006	6:149659491-150411114	0.0507862951600031	0.0475082274649222	0.2850696694074	1.0
MR-IVW LD	1-methylxanthine	HMDB0010738	2-oxoarginine*	HMDB0004225	M34389	GCST90199903	8:18010431-18510431	0.0620575035552443	0.0595248798880593	0.297158002042027	1.0
MR-IVW LD	phosphate	HMDB0001429	alpha-tocopherol	HMDB0001893	GCST90200393	M01561	1:21570042-22070042	0.113006987727339	0.184379822081448	0.53994033019188	1.0
MR-IVW LD	glycerol 3-phosphate	HMDB0000126	caffeine	HMDB0001847	GCST90199638	M00569	1:20921386-22251981	0.0620134340372271	0.0704272648302256	0.378571380098026	3.0
MR-IVW LD	3-(4-hydroxyphenyl)lactate	HMDB0000755	threonine	HMDB0000167	M32197	bioa_019	17:79879970-80379970	0.128134835052293	0.0721886394660802	0.0758978871873761	1.0
MR-IVW LD	orotate	HMDB0000226	glutamine	HMDB0000641	GCST90200392	bioa_006	3:123305909-124961335	-0.0159213727539792	0.0097917421611187	0.103949655360594	1.0
MR-IVW LD	orotate	HMDB0000226	glutamine	HMDB0000641	GCST90200392	bioa_006	7:32831514-33590783	-0.0286397386874507	0.0185454454427058	0.122515577397954	3.0
MR-IVW LD	2-hydroxyphenylacetate	HMDB0000669	sphinganine-1-phosphate	HMDB0001383	GCST90200369	GCST90199845	9:131329579-131829579	0.0760575162142388	0.0992635085077282	0.443546424516553	1.0
MR-IVW LD	2-hydroxyphenylacetate	HMDB0000669	sphinganine-1-phosphate	HMDB0001383	GCST90200369	GCST90199845	12:122051275-122551275	-0.033489990319829	0.135083149888581	0.80419529817873	1.0
MR-IVW LD	betaine	HMDB0000043	2-oxoarginine*	HMDB0004225	M03141	GCST90199903	2:211337631-211837631	0.10785579022458	0.133299678618923	0.418444596711683	1.0
MR-IVW LD	betaine	HMDB0000043	2-oxoarginine*	HMDB0004225	M03141	GCST90199903	5:78095798-78666416	0.0606123561548454	0.0895892116574821	0.498686021735182	2.0
MR-IVW LD	betaine	HMDB0000043	2-oxoarginine*	HMDB0004225	M03141	GCST90199903	12:30349-530349	0.0565003235456263	0.160155627641628	0.724250470490308	1.0
MR-IVW LD	alanine	HMDB0000161	taurocholate	HMDB0000036	bioa_001	M18497	1:206985954-207485954	-0.255945667914292	0.511891335828586	0.617075077451976	1.0
MR-IVW LD	alanine	HMDB0000161	taurocholate	HMDB0000036	bioa_001	M18497	2:27143030-28594285	0.424026248870295	0.324020058099	0.190655655295935	1.0
MR-IVW LD	alanine	HMDB0000161	taurocholate	HMDB0000036	bioa_001	M18497	2:64958074-65458074	0.225184156613061	0.445364220856946	0.613124858714892	1.0
MR-IVW LD	alanine	HMDB0000161	taurocholate	HMDB0000036	bioa_001	M18497	3:71155270-71655270	-0.608932662589868	0.759080442406548	0.422438547517772	1.0
MR-IVW LD	alanine	HMDB0000161	taurocholate	HMDB0000036	bioa_001	M18497	4:88976422-89476422	-1.37634448653048	0.718855082136937	0.0555391772651966	1.0
MR-IVW LD	alanine	HMDB0000161	taurocholate	HMDB0000036	bioa_001	M18497	7:72732874-73232874	0.814559351168022	0.680585773673283	0.231364872169696	1.0
MR-IVW LD	alanine	HMDB0000161	taurocholate	HMDB0000036	bioa_001	M18497	8:145568681-146068681	-0.0787697149075694	0.77894495853041	0.919452347549108	1.0
MR-IVW LD	alanine	HMDB0000161	taurocholate	HMDB0000036	bioa_001	M18497	9:4040541-4540541	0.279105390378563	0.693534606395217	0.687360954877516	1.0
MR-IVW LD	alanine	HMDB0000161	taurocholate	HMDB0000036	bioa_001	M18497	11:116336283-116836283	0.416674941281238	0.71616005532713	0.560689155852095	1.0
MR-IVW LD	alanine	HMDB0000161	taurocholate	HMDB0000036	bioa_001	M18497	12:46636543-47713425	-0.0538017942253284	0.293442061893778	0.854525564854197	2.0
MR-IVW LD	alanine	HMDB0000161	taurocholate	HMDB0000036	bioa_001	M18497	12:56615040-57115040	-0.0504503125864763	0.381530488935229	0.894801261650801	1.0
MR-IVW LD	alanine	HMDB0000161	taurocholate	HMDB0000036	bioa_001	M18497	12:59727701-60227701	0.391371509666519	0.558066782302257	0.483116624043431	1.0
MR-IVW LD	alanine	HMDB0000161	taurocholate	HMDB0000036	bioa_001	M18497	14:75116447-75616447	-1.12021871617076	0.793855783113135	0.158211854275828	1.0
MR-IVW LD	alanine	HMDB0000161	taurocholate	HMDB0000036	bioa_001	M18497	16:69621701-70931491	0.0246681396259446	0.364936174852259	0.946107427361915	3.0
MR-IVW LD	alanine	HMDB0000161	taurocholate	HMDB0000036	bioa_001	M18497	17:40568584-41068584	-0.0267103193050223	0.810213018919154	0.973700877224898	1.0
MR-IVW LD	alanine	HMDB0000161	taurocholate	HMDB0000036	bioa_001	M18497	22:18906543-19406543	0.519757414384841	0.819617461145331	0.525985322047425	1.0
MR-IVW LD	n6,n6,n6-trimethyllysine	HMDB0001325	asparagine	HMDB0000168	GCST90200344	GCST90200452	11:64586385-65555309	-0.0468391078969146	0.0716401589737307	0.513233723354909	2.0
MR-IVW LD	n6,n6,n6-trimethyllysine	HMDB0001325	asparagine	HMDB0000168	GCST90200344	GCST90200452	16:67497306-67997306	-0.0508236145155593	0.165361951644482	0.758578736675101	1.0
MR-IVW LD	glutamine	HMDB0000641	3-(4-hydroxyphenyl)lactate	HMDB0000755	met-d-Gln	M32197	1:213912734-214412734	1.02528562252656	0.605850595129327	0.0905873219215125	1.0
MR-IVW LD	glutamine	HMDB0000641	3-(4-hydroxyphenyl)lactate	HMDB0000755	met-d-Gln	M32197	2:26939063-28767861	-0.462381306637803	0.210910771448822	0.0283572966980009	1.0
MR-IVW LD	glutamine	HMDB0000641	3-(4-hydroxyphenyl)lactate	HMDB0000755	met-d-Gln	M32197	2:190998205-192033792	0.303281629094448	0.264148515662907	0.250907410498614	1.0
MR-IVW LD	glutamine	HMDB0000641	3-(4-hydroxyphenyl)lactate	HMDB0000755	met-d-Gln	M32197	2:211168890-211668890	0.488959168784377	0.706274354910765	0.488744120386506	1.0
MR-IVW LD	glutamine	HMDB0000641	3-(4-hydroxyphenyl)lactate	HMDB0000755	met-d-Gln	M32197	3:38941335-39441335	0.206262499580522	0.680666248615725	0.761866768188248	1.0
MR-IVW LD	glutamine	HMDB0000641	3-(4-hydroxyphenyl)lactate	HMDB0000755	met-d-Gln	M32197	3:52085887-52937605	-0.921543843331418	0.726064846261112	0.2043587699138	1.0
MR-IVW LD	glutamine	HMDB0000641	3-(4-hydroxyphenyl)lactate	HMDB0000755	met-d-Gln	M32197	3:159689586-160441236	0.556690527767266	0.391187938431049	0.154713857286324	1.0
MR-IVW LD	glutamine	HMDB0000641	3-(4-hydroxyphenyl)lactate	HMDB0000755	met-d-Gln	M32197	5:55611894-56111894	-1.13902222117654	0.704122827636408	0.105738681329251	1.0
MR-IVW LD	glutamine	HMDB0000641	3-(4-hydroxyphenyl)lactate	HMDB0000755	met-d-Gln	M32197	6:20425792-20925792	-0.938205822161585	0.641930299373715	0.143867728481614	1.0
MR-IVW LD	glutamine	HMDB0000641	3-(4-hydroxyphenyl)lactate	HMDB0000755	met-d-Gln	M32197	6:41265224-41765224	-1.02465387415789	0.735077779287184	0.163335906964226	1.0
MR-IVW LD	glutamine	HMDB0000641	3-(4-hydroxyphenyl)lactate	HMDB0000755	met-d-Gln	M32197	6:56020405-56520405	0.745954339062264	0.724014505560436	0.302867777010299	1.0
MR-IVW LD	glutamine	HMDB0000641	3-(4-hydroxyphenyl)lactate	HMDB0000755	met-d-Gln	M32197	6:126492728-127693092	-0.172594542185014	0.49860645520116	0.729227098416633	1.0
MR-IVW LD	glutamine	HMDB0000641	3-(4-hydroxyphenyl)lactate	HMDB0000755	met-d-Gln	M32197	6:131635614-132135614	0.146556835566081	0.553659156582967	0.791236045636805	1.0
MR-IVW LD	glutamine	HMDB0000641	3-(4-hydroxyphenyl)lactate	HMDB0000755	met-d-Gln	M32197	7:72772933-73272933	0.2374406741769	0.346267649841315	0.492893296439638	1.0
MR-IVW LD	glutamine	HMDB0000641	3-(4-hydroxyphenyl)lactate	HMDB0000755	met-d-Gln	M32197	8:17124777-17669461	-0.474564168688116	0.493546735435645	0.336281496460681	1.0
MR-IVW LD	glutamine	HMDB0000641	3-(4-hydroxyphenyl)lactate	HMDB0000755	met-d-Gln	M32197	8:126231747-126731747	-0.541713752631138	0.5868565653504	0.355967119733732	1.0
MR-IVW LD	glutamine	HMDB0000641	3-(4-hydroxyphenyl)lactate	HMDB0000755	met-d-Gln	M32197	9:4040541-4540541	0.172693323423331	0.498891823222963	0.729227098416633	1.0
MR-IVW LD	glutamine	HMDB0000641	3-(4-hydroxyphenyl)lactate	HMDB0000755	met-d-Gln	M32197	9:21884172-22384172	0.344772174956625	0.689544349913251	0.617075077451974	1.0
MR-IVW LD	glutamine	HMDB0000641	3-(4-hydroxyphenyl)lactate	HMDB0000755	met-d-Gln	M32197	10:98828483-99609412	0.0121158764798521	0.205969900157489	0.953092667147441	1.0
MR-IVW LD	glutamine	HMDB0000641	3-(4-hydroxyphenyl)lactate	HMDB0000755	met-d-Gln	M32197	10:114535278-115035278	0.898158615874292	0.686827176845046	0.190977693467857	1.0
MR-IVW LD	glutamine	HMDB0000641	3-(4-hydroxyphenyl)lactate	HMDB0000755	met-d-Gln	M32197	11:8005408-8505408	-0.185322346823337	0.438034637946075	0.672239138726751	1.0
MR-IVW LD	glutamine	HMDB0000641	3-(4-hydroxyphenyl)lactate	HMDB0000755	met-d-Gln	M32197	11:18148958-18648958	-0.486084304991713	0.702121773876917	0.488744120386506	1.0
MR-IVW LD	glutamine	HMDB0000641	3-(4-hydroxyphenyl)lactate	HMDB0000755	met-d-Gln	M32197	11:73860169-74360169	0.0953885562398889	0.694973766890626	0.890829316006347	1.0
MR-IVW LD	glutamine	HMDB0000641	3-(4-hydroxyphenyl)lactate	HMDB0000755	met-d-Gln	M32197	12:4051876-4551876	0.457633509655691	0.719138372316087	0.524539436435314	1.0
MR-IVW LD	glutamine	HMDB0000641	3-(4-hydroxyphenyl)lactate	HMDB0000755	met-d-Gln	M32197	12:46377388-47736079	0.180241131243979	0.234523580115081	0.442165476403669	2.0
MR-IVW LD	glutamine	HMDB0000641	3-(4-hydroxyphenyl)lactate	HMDB0000755	met-d-Gln	M32197	12:55949170-57674145	-0.14547858120999	0.0890270627412384	0.10223913303154	3.0
MR-IVW LD	glutamine	HMDB0000641	3-(4-hydroxyphenyl)lactate	HMDB0000755	met-d-Gln	M32197	12:59330993-60240767	-0.0958187811337353	0.312525441279958	0.759151554023928	2.0
MR-IVW LD	glutamine	HMDB0000641	3-(4-hydroxyphenyl)lactate	HMDB0000755	met-d-Gln	M32197	12:121134495-121634495	1.83850626320143	0.724260043079348	0.0111341040457295	1.0
MR-IVW LD	glutamine	HMDB0000641	3-(4-hydroxyphenyl)lactate	HMDB0000755	met-d-Gln	M32197	14:21242229-21782312	1.05673263873064	0.686876215174913	0.123935805672742	1.0
MR-IVW LD	glutamine	HMDB0000641	3-(4-hydroxyphenyl)lactate	HMDB0000755	met-d-Gln	M32197	14:74940531-75440531	0.642982561352307	0.668701863806404	0.336281496460681	1.0
MR-IVW LD	glutamine	HMDB0000641	3-(4-hydroxyphenyl)lactate	HMDB0000755	met-d-Gln	M32197	14:100545139-101045139	-0.983269117416235	0.549964082622638	0.0737955658801389	1.0
MR-IVW LD	glutamine	HMDB0000641	3-(4-hydroxyphenyl)lactate	HMDB0000755	met-d-Gln	M32197	16:70118909-70618909	0.716641939712467	0.699975848091246	0.305925251124323	1.0
MR-IVW LD	glutamine	HMDB0000641	3-(4-hydroxyphenyl)lactate	HMDB0000755	met-d-Gln	M32197	17:25345818-25845818	0.117066345307666	0.608744995599868	0.847501193268096	1.0
MR-IVW LD	glutamine	HMDB0000641	3-(4-hydroxyphenyl)lactate	HMDB0000755	met-d-Gln	M32197	18:31306350-31806350	0.140642844729362	0.731342792592689	0.847501193268096	1.0
MR-IVW LD	glutamine	HMDB0000641	3-(4-hydroxyphenyl)lactate	HMDB0000755	met-d-Gln	M32197	20:55862882-56362882	-2.43641086993304	0.696117391409439	0.000465258158071	1.0
MR-IVW LD	glutamine	HMDB0000641	3-(4-hydroxyphenyl)lactate	HMDB0000755	met-d-Gln	M32197	22:44074730-44574730	0.281676017597633	0.684070328451401	0.68051189290169	1.0
MR-IVW LD	creatinine	HMDB0000562	gluconate	HMDB0000625	met-d-Creatinine	GCST90200373	1:62775942-63275942	1.07212282044377	0.537542646264917	0.0460986560505895	1.0
MR-IVW LD	creatinine	HMDB0000562	gluconate	HMDB0000625	met-d-Creatinine	GCST90200373	1:78344069-78844069	1.32689660594732	0.590259559448316	0.0245769335703161	1.0
MR-IVW LD	creatinine	HMDB0000562	gluconate	HMDB0000625	met-d-Creatinine	GCST90200373	1:113008681-113508681	0.430096711887742	0.4814561077383	0.371683226614157	1.0
MR-IVW LD	creatinine	HMDB0000562	gluconate	HMDB0000625	met-d-Creatinine	GCST90200373	1:150079982-151190625	-0.0971386255629728	0.443114661934546	0.826480382871432	1.0
MR-IVW LD	creatinine	HMDB0000562	gluconate	HMDB0000625	met-d-Creatinine	GCST90200373	1:243202864-243702864	-1.07344879054273	0.664526876238976	0.106233195010684	1.0
MR-IVW LD	creatinine	HMDB0000562	gluconate	HMDB0000625	met-d-Creatinine	GCST90200373	2:15538692-16038692	0.481775619867302	0.641438885386151	0.452601038403833	1.0
MR-IVW LD	creatinine	HMDB0000562	gluconate	HMDB0000625	met-d-Creatinine	GCST90200373	2:18426203-18926203	0.520393695027688	0.608841727260282	0.392702088538807	1.0
MR-IVW LD	creatinine	HMDB0000562	gluconate	HMDB0000625	met-d-Creatinine	GCST90200373	2:73303397-74097901	0.67271037370118	0.555819802406812	0.226162647368697	1.0
MR-IVW LD	creatinine	HMDB0000562	gluconate	HMDB0000625	met-d-Creatinine	GCST90200373	2:121056440-121556440	0.595693094951721	0.546337974691334	0.275564249488881	1.0
MR-IVW LD	creatinine	HMDB0000562	gluconate	HMDB0000625	met-d-Creatinine	GCST90200373	2:148593372-149093372	-0.190632515704637	0.671996523112315	0.77665500484494	1.0
MR-IVW LD	creatinine	HMDB0000562	gluconate	HMDB0000625	met-d-Creatinine	GCST90200373	2:176734544-177234544	0.0935046588370868	0.545859832384262	0.863989508778919	1.0
MR-IVW LD	creatinine	HMDB0000562	gluconate	HMDB0000625	met-d-Creatinine	GCST90200373	2:211293055-211793055	0.203269184643133	0.327446698868745	0.534750768963971	1.0
MR-IVW LD	creatinine	HMDB0000562	gluconate	HMDB0000625	met-d-Creatinine	GCST90200373	2:217394852-217894852	-0.21988704328733	0.518948215664083	0.671772409352245	1.0
MR-IVW LD	creatinine	HMDB0000562	gluconate	HMDB0000625	met-d-Creatinine	GCST90200373	2:220108198-220608198	0.250796193325681	0.531196934200127	0.636831064758498	1.0
MR-IVW LD	creatinine	HMDB0000562	gluconate	HMDB0000625	met-d-Creatinine	GCST90200373	3:38187471-38687471	-0.0748882668628866	0.641331758865841	0.907042370275934	1.0
MR-IVW LD	creatinine	HMDB0000562	gluconate	HMDB0000625	met-d-Creatinine	GCST90200373	3:141462708-141962708	0.978688064172999	0.551065771068886	0.0757343364582496	1.0
MR-IVW LD	creatinine	HMDB0000562	gluconate	HMDB0000625	met-d-Creatinine	GCST90200373	3:185024780-185524780	0.693930433980305	0.583759762434028	0.23454748795417	1.0
MR-IVW LD	creatinine	HMDB0000562	gluconate	HMDB0000625	met-d-Creatinine	GCST90200373	4:76880934-77664144	1.0806430051219	0.251821630244813	1.77627465683138e-05	1.0
MR-IVW LD	creatinine	HMDB0000562	gluconate	HMDB0000625	met-d-Creatinine	GCST90200373	4:103323863-104102802	0.674660073935392	0.517954843706624	0.192729761464047	1.0
MR-IVW LD	creatinine	HMDB0000562	gluconate	HMDB0000625	met-d-Creatinine	GCST90200373	5:39144851-39644851	0.629976372145932	0.422626703770386	0.136060945411015	1.0
MR-IVW LD	creatinine	HMDB0000562	gluconate	HMDB0000625	met-d-Creatinine	GCST90200373	5:53045546-53835870	-0.297108656522477	0.62709065419417	0.635650376575819	1.0
MR-IVW LD	creatinine	HMDB0000562	gluconate	HMDB0000625	met-d-Creatinine	GCST90200373	5:176565124-177065124	0.184299808415867	0.365977026385365	0.614554442138068	1.0
MR-IVW LD	creatinine	HMDB0000562	gluconate	HMDB0000625	met-d-Creatinine	GCST90200373	6:43556335-44056335	-0.0515095602008085	0.490256333267662	0.916322971408295	1.0
MR-IVW LD	creatinine	HMDB0000562	gluconate	HMDB0000625	met-d-Creatinine	GCST90200373	6:108750742-109250742	0.3608896826377	0.648008946492732	0.577581519692735	1.0
MR-IVW LD	creatinine	HMDB0000562	gluconate	HMDB0000625	met-d-Creatinine	GCST90200373	6:133547208-134047208	0.315552073519976	0.604590636817821	0.601721277993249	1.0
MR-IVW LD	creatinine	HMDB0000562	gluconate	HMDB0000625	met-d-Creatinine	GCST90200373	6:160418389-160927934	-0.419522530916905	0.388372064185945	0.28004965819579	1.0
MR-IVW LD	creatinine	HMDB0000562	gluconate	HMDB0000625	met-d-Creatinine	GCST90200373	7:1036567-1536567	0.451380307294838	0.446212359263298	0.311738045414148	1.0
MR-IVW LD	creatinine	HMDB0000562	gluconate	HMDB0000625	met-d-Creatinine	GCST90200373	7:25488956-25988956	1.71209977438664	0.624599790577984	0.0061231096481634	1.0
MR-IVW LD	creatinine	HMDB0000562	gluconate	HMDB0000625	met-d-Creatinine	GCST90200373	7:76984640-77791673	-0.0607745595534628	0.577053808422159	0.916122921437451	1.0
MR-IVW LD	creatinine	HMDB0000562	gluconate	HMDB0000625	met-d-Creatinine	GCST90200373	7:128492221-128992221	0.503671084089646	0.617313454318918	0.414552665272425	1.0
MR-IVW LD	creatinine	HMDB0000562	gluconate	HMDB0000625	met-d-Creatinine	GCST90200373	7:151165041-151665041	0.204161129407587	0.278803798778866	0.464000565195353	1.0
MR-IVW LD	creatinine	HMDB0000562	gluconate	HMDB0000625	met-d-Creatinine	GCST90200373	8:8031142-9250941	-0.149625084076706	0.576580617223299	0.79524625220532	1.0
MR-IVW LD	creatinine	HMDB0000562	gluconate	HMDB0000625	met-d-Creatinine	GCST90200373	8:9759952-10530228	0.468978776325371	0.649695596349906	0.470390480925092	1.0
MR-IVW LD	creatinine	HMDB0000562	gluconate	HMDB0000625	met-d-Creatinine	GCST90200373	8:10561829-11945872	-0.43299452862903	0.64173488295589	0.499850537988972	1.0
MR-IVW LD	creatinine	HMDB0000562	gluconate	HMDB0000625	met-d-Creatinine	GCST90200373	8:19609539-20109539	-0.64441298028062	0.620875208879584	0.299311663342083	1.0
MR-IVW LD	creatinine	HMDB0000562	gluconate	HMDB0000625	met-d-Creatinine	GCST90200373	8:23527006-24027006	1.20504293806668	0.531067658083747	0.0232625527565487	1.0
MR-IVW LD	creatinine	HMDB0000562	gluconate	HMDB0000625	met-d-Creatinine	GCST90200373	8:30157389-30657389	0.0609014271419569	0.625436253163879	0.922429140915741	1.0
MR-IVW LD	creatinine	HMDB0000562	gluconate	HMDB0000625	met-d-Creatinine	GCST90200373	8:144768354-145268354	0.216460207308855	0.652350942098259	0.740028517787649	1.0
MR-IVW LD	creatinine	HMDB0000562	gluconate	HMDB0000625	met-d-Creatinine	GCST90200373	9:71184707-71684707	0.138162419495844	0.563757209192942	0.806398879762346	1.0
MR-IVW LD	creatinine	HMDB0000562	gluconate	HMDB0000625	met-d-Creatinine	GCST90200373	10:52398454-52898454	-0.39515017551405	0.561244697110457	0.481395149286579	1.0
MR-IVW LD	creatinine	HMDB0000562	gluconate	HMDB0000625	met-d-Creatinine	GCST90200373	11:1928330-2428330	0.187059053353588	0.667992708286577	0.779453276624695	1.0
MR-IVW LD	creatinine	HMDB0000562	gluconate	HMDB0000625	met-d-Creatinine	GCST90200373	11:2548804-3048804	-0.0932109654752988	0.548819855701891	0.86513682655098	1.0
MR-IVW LD	creatinine	HMDB0000562	gluconate	HMDB0000625	met-d-Creatinine	GCST90200373	11:30504837-31294673	0.276267055593121	0.41703025245376	0.507674626680744	1.0
MR-IVW LD	creatinine	HMDB0000562	gluconate	HMDB0000625	met-d-Creatinine	GCST90200373	11:116373213-117240760	-0.380399203438968	0.566400331969234	0.501833048681273	1.0
MR-IVW LD	creatinine	HMDB0000562	gluconate	HMDB0000625	met-d-Creatinine	GCST90200373	12:15092463-15592463	0.456795687705848	0.624640118643356	0.464599480375541	1.0
MR-IVW LD	creatinine	HMDB0000562	gluconate	HMDB0000625	met-d-Creatinine	GCST90200373	15:41118334-41871842	0.540222823116004	0.506186457957825	0.2858631284089	1.0
MR-IVW LD	creatinine	HMDB0000562	gluconate	HMDB0000625	met-d-Creatinine	GCST90200373	15:45400360-46179051	-0.105445472742277	0.300897833022252	0.726011413966237	1.0
MR-IVW LD	creatinine	HMDB0000562	gluconate	HMDB0000625	met-d-Creatinine	GCST90200373	15:53700578-54200578	-0.427572791796336	0.525606778668531	0.415940521135899	1.0
MR-IVW LD	creatinine	HMDB0000562	gluconate	HMDB0000625	met-d-Creatinine	GCST90200373	15:76097375-76597375	1.37298634107292	0.531228702912098	0.0097506593026883	1.0
MR-IVW LD	creatinine	HMDB0000562	gluconate	HMDB0000625	met-d-Creatinine	GCST90200373	16:20142332-21335139	0.927250750006981	0.284713401039047	0.0011268116700666	2.0
MR-IVW LD	creatinine	HMDB0000562	gluconate	HMDB0000625	met-d-Creatinine	GCST90200373	16:89453424-89953424	0.100537133111501	0.521926782198235	0.847251183761286	1.0
MR-IVW LD	creatinine	HMDB0000562	gluconate	HMDB0000625	met-d-Creatinine	GCST90200373	17:19176536-19724875	1.26609717285123	0.421353117859038	0.0026572376079712	1.0
MR-IVW LD	creatinine	HMDB0000562	gluconate	HMDB0000625	met-d-Creatinine	GCST90200373	17:37200083-37954217	-0.264940801199957	0.439147551931969	0.546304463316379	1.0
MR-IVW LD	creatinine	HMDB0000562	gluconate	HMDB0000625	met-d-Creatinine	GCST90200373	17:58690466-59700441	-0.0361378889019346	0.346489040884908	0.916933380533373	2.0
MR-IVW LD	creatinine	HMDB0000562	gluconate	HMDB0000625	met-d-Creatinine	GCST90200373	18:76910235-77410235	0.0895918002363468	0.488671976558897	0.854533370050681	1.0
MR-IVW LD	creatinine	HMDB0000562	gluconate	HMDB0000625	met-d-Creatinine	GCST90200373	19:32940263-33709298	0.451654404779727	0.51383860936508	0.379411546067839	1.0
MR-IVW LD	creatinine	HMDB0000562	gluconate	HMDB0000625	met-d-Creatinine	GCST90200373	19:45162079-45662079	1.03758446486894	0.643705224301695	0.106985049976791	1.0
MR-IVW LD	creatinine	HMDB0000562	gluconate	HMDB0000625	met-d-Creatinine	GCST90200373	20:32653904-33537782	0.0367365780902631	0.517602990504718	0.943418104718505	1.0
MR-IVW LD	creatinine	HMDB0000562	gluconate	HMDB0000625	met-d-Creatinine	GCST90200373	22:38345240-38845240	-0.344594940749492	0.531548553894604	0.516800650387072	1.0
MR-IVW LD	1-stearoyl-2-oleoyl-gps (18:0/18:1)	HMDB0010163	biliverdin	HMDB0001008	GCST90199652	GCST90200706	3:56598999-57098999	-0.0288094195553746	0.130809613158787	0.825684779541398	1.0
MR-IVW LD	aspartate	HMDB0000191	docosapentaenoate (n6 dpa; 22:5n6)	HMDB0001976	GCST90200370	GCST90199796	3:56598999-57098999	-0.153691957790458	0.123590491318316	0.213662241549172	1.0
MR-IVW LD	aspartate	HMDB0000191	docosapentaenoate (n6 dpa; 22:5n6)	HMDB0001976	GCST90200370	GCST90199796	5:36388589-36888589	0.129671052683519	0.185289916708166	0.484034790805266	1.0
MR-IVW LD	4-methyl-2-oxopentanoate	HMDB0000695	3-methyl-2-oxobutyrate	HMDB0000019	M22116	GCST90199677	4:88976422-89476422	1.27159659167247	0.159125208847411	1.33664113229976e-15	1.0
MR-IVW LD	4-methyl-2-oxopentanoate	HMDB0000695	3-methyl-2-oxobutyrate	HMDB0000019	M22116	GCST90199677	13:48209901-48709901	-0.120728638876508	0.170390161411293	0.478608546221583	1.0
MR-IVW LD	cystathionine	HMDB0000099	kynurenate	HMDB0000715	GCST90200383	GCST90200454	1:70631670-71131670	-0.0457707860037187	0.0820130057413765	0.576781699674344	1.0
MR-IVW LD	cystathionine	HMDB0000099	kynurenate	HMDB0000715	GCST90200383	GCST90200454	19:33152807-33652807	0.473326620264975	0.163460644574863	0.0037836083810217	1.0
MR-IVW LD	spermidine	HMDB0001257	uridine	HMDB0000296	GCST90200423	M00606	1:247789451-248289451	0.0180870408932929	0.153739847592995	0.906347316282197	1.0
MR-IVW LD	citrate	HMDB0000094	choline	HMDB0000097	M01564	GCST90200327	5:14625868-15125868	0.431225351865383	0.15622076268209	0.0057737916614878	1.0
MR-IVW LD	citrate	HMDB0000094	choline	HMDB0000097	M01564	GCST90200327	17:6345930-6933878	0.037146365843764	0.103513607662063	0.719703636233987	2.0
MR-IVW LD	n-acetylornithine	HMDB0003357	biliverdin	HMDB0001008	bioa_023	M02137	2:72878681-74437061	-0.0358400826535993	0.0354875405587568	0.312526792124689	7.0
MR-IVW LD	n-acetylornithine	HMDB0003357	biliverdin	HMDB0001008	bioa_023	M02137	5:950573-1450573	0.13691578001869	0.315959492350824	0.66477262525335	1.0
MR-IVW LD	n-acetylornithine	HMDB0003357	biliverdin	HMDB0001008	bioa_023	M02137	14:23348952-23848952	-0.437306799023919	0.403667814483618	0.278660494899244	1.0
MR-IVW LD	n-acetylornithine	HMDB0003357	biliverdin	HMDB0001008	bioa_023	M02137	17:37301988-37801988	0.498562621830161	0.369624012736152	0.177389260175534	1.0
MR-IVW LD	kynurenate	HMDB0000715	cortisone	HMDB0002802	GCST90200454	GCST90200360	1:241463402-241963402	-0.0267764543716172	0.0524644274062693	0.609789806261299	1.0
MR-IVW LD	kynurenate	HMDB0000715	cortisone	HMDB0002802	GCST90200454	GCST90200360	4:170711647-171211647	0.15642429699182	0.133598326291522	0.241656979517209	1.0
MR-IVW LD	kynurenate	HMDB0000715	cortisone	HMDB0002802	GCST90200454	GCST90200360	16:58517848-59017848	-0.18875855154488	0.152925143446476	0.217083714235096	1.0
MR-IVW LD	beta-citrylglutamate	HMDB0241915	isoleucine	HMDB0000172	GCST90199911	GCST90200399	3:183486882-183986882	-0.138829070752219	0.11788804705472	0.238942216416851	1.0
MR-IVW LD	beta-citrylglutamate	HMDB0241915	isoleucine	HMDB0000172	GCST90199911	GCST90200399	11:88203934-92094388	-0.0244867484523501	0.0282796754535733	0.386557076026408	5.0
MR-IVW LD	3-(4-hydroxyphenyl)lactate	HMDB0000755	tyrosine	HMDB0000158	M32197	met-d-Tyr	17:79879970-80379970	-0.0404246701366449	0.0364388754799303	0.267264979414391	1.0
MR-IVW LD	alanine	HMDB0000161	valine	HMDB0000883	bioa_001	M01649	1:206985954-207485954	-0.275261557996508	0.36701541066201	0.453254704753736	1.0
MR-IVW LD	alanine	HMDB0000161	valine	HMDB0000883	bioa_001	M01649	2:27143030-28594285	0.716009978497213	0.232219452485583	0.0020469573285851	1.0
MR-IVW LD	alanine	HMDB0000161	valine	HMDB0000883	bioa_001	M01649	2:64958074-65458074	-0.718243913036939	0.319219516905306	0.0244489453100893	1.0
MR-IVW LD	alanine	HMDB0000161	valine	HMDB0000883	bioa_001	M01649	3:71155270-71655270	0.181429946870071	0.544289840610223	0.738882680363532	1.0
MR-IVW LD	alanine	HMDB0000161	valine	HMDB0000883	bioa_001	M01649	4:88976422-89476422	-3.46995552702946	0.514067485485844	1.4784515556033498e-11	1.0
MR-IVW LD	alanine	HMDB0000161	valine	HMDB0000883	bioa_001	M01649	7:72732874-73232874	0.232406279610146	0.488053187181313	0.63393868388135	1.0
MR-IVW LD	alanine	HMDB0000161	valine	HMDB0000883	bioa_001	M01649	8:145568681-146068681	0.465387153017452	0.558464583620942	0.404656761927285	1.0
MR-IVW LD	alanine	HMDB0000161	valine	HMDB0000883	bioa_001	M01649	9:4040541-4540541	0.870029347269447	0.497159627011109	0.0801183137276323	1.0
MR-IVW LD	alanine	HMDB0000161	valine	HMDB0000883	bioa_001	M01649	11:116336283-116836283	-0.205396748083796	0.513491870209495	0.689156516779356	1.0
MR-IVW LD	alanine	HMDB0000161	valine	HMDB0000883	bioa_001	M01649	12:46636543-47713425	0.424380305563434	0.210351030646541	0.0436447977048135	2.0
MR-IVW LD	alanine	HMDB0000161	valine	HMDB0000883	bioa_001	M01649	12:56615040-57115040	0.143971737952085	0.273546302108962	0.598668814257766	1.0
MR-IVW LD	alanine	HMDB0000161	valine	HMDB0000883	bioa_001	M01649	12:59727701-60227701	0.333442869365305	0.400131443238365	0.404656761927285	1.0
MR-IVW LD	alanine	HMDB0000161	valine	HMDB0000883	bioa_001	M01649	14:75116447-75616447	0.189775488120192	0.569326464360584	0.738882680363532	1.0
MR-IVW LD	alanine	HMDB0000161	valine	HMDB0000883	bioa_001	M01649	16:69621701-70931491	-0.275162428104101	0.261625348012452	0.292917828214615	3.0
MR-IVW LD	alanine	HMDB0000161	valine	HMDB0000883	bioa_001	M01649	17:40568584-41068584	-0.683358004591593	0.580854303902855	0.23940687879679	1.0
MR-IVW LD	alanine	HMDB0000161	valine	HMDB0000883	bioa_001	M01649	22:18906543-19406543	-0.0979469649523601	0.587681789714176	0.867632334778196	1.0
MR-IVW LD	5-methylthioadenosine (mta)	HMDB0001173	sphinganine-1-phosphate	HMDB0001383	GCST90200359	GCST90199845	2:211290507-211790507	-0.109924427005905	0.15365615362284	0.474366677717009	1.0
MR-IVW LD	5-methylthioadenosine (mta)	HMDB0001173	sphinganine-1-phosphate	HMDB0001383	GCST90200359	GCST90199845	6:149659491-150411114	-0.0536401869794401	0.155284989381891	0.72977067618262	1.0
MR-IVW LD	5-methylthioadenosine (mta)	HMDB0001173	sphinganine-1-phosphate	HMDB0001383	GCST90200359	GCST90199845	6:160319068-160819068	0.221244416131976	0.179243586779957	0.217082705134116	1.0
MR-IVW LD	5-methylthioadenosine (mta)	HMDB0001173	sphinganine-1-phosphate	HMDB0001383	GCST90200359	GCST90199845	16:16009596-16509596	0.0475524637130366	0.165168538129337	0.773421240333972	1.0
MR-IVW LD	serine	HMDB0000187	adenosine	HMDB0000050	M32315	M00555	1:119966025-120466025	0.036179251013597	0.0964780027029262	0.707660466654555	1.0
MR-IVW LD	serine	HMDB0000187	adenosine	HMDB0000050	M32315	M00555	2:211323559-211823559	-0.0058531704387658	0.128769749652864	0.963745004895631	1.0
MR-IVW LD	serine	HMDB0000187	adenosine	HMDB0000050	M32315	M00555	7:55822010-56322010	-0.0557407559369436	0.135370407275435	0.680511892901688	1.0
MR-IVW LD	creatine	HMDB0000064	choline	HMDB0000097	GCST90200323	GCST90200327	2:211290507-211790507	-0.424115929248692	0.0750022384291045	1.56109363459246e-08	1.0
MR-IVW LD	creatine	HMDB0000064	choline	HMDB0000097	GCST90200323	GCST90200327	15:45404327-45904327	-0.216560325287514	0.138179508998553	0.117058821109574	1.0
MR-IVW LD	creatinine	HMDB0000562	tyrosine	HMDB0000158	bioa_026	M01299	1:109627506-110127506	0.4758570408738	0.585670204152367	0.416504786576217	1.0
MR-IVW LD	creatinine	HMDB0000562	tyrosine	HMDB0000158	bioa_026	M01299	2:27480940-27980940	0.201659517177971	0.403319034355942	0.617075077451974	1.0
MR-IVW LD	creatinine	HMDB0000562	tyrosine	HMDB0000158	bioa_026	M01299	2:73467567-73967567	-0.0716623097417364	0.609129632804762	0.906347316282193	1.0
MR-IVW LD	creatinine	HMDB0000562	tyrosine	HMDB0000158	bioa_026	M01299	2:121056440-121556440	0.572750929480684	0.608547862573228	0.346614432503052	1.0
MR-IVW LD	creatinine	HMDB0000562	tyrosine	HMDB0000158	bioa_026	M01299	2:211315692-211815692	-0.0214523059766155	0.471950731485614	0.963745004895633	1.0
MR-IVW LD	creatinine	HMDB0000562	tyrosine	HMDB0000158	bioa_026	M01299	2:217404869-217904869	-0.572747648853223	0.509109021202865	0.260589034273618	1.0
MR-IVW LD	creatinine	HMDB0000562	tyrosine	HMDB0000158	bioa_026	M01299	4:77118847-77618847	-0.632577684134228	0.404849717845904	0.118170245865334	1.0
MR-IVW LD	creatinine	HMDB0000562	tyrosine	HMDB0000158	bioa_026	M01299	5:39171736-39671736	0.0359552500462595	0.575284000740227	0.950164661941512	1.0
MR-IVW LD	creatinine	HMDB0000562	tyrosine	HMDB0000158	bioa_026	M01299	5:67795622-68295622	-1.4579157945232	0.607464914384664	0.0163950718491921	1.0
MR-IVW LD	creatinine	HMDB0000562	tyrosine	HMDB0000158	bioa_026	M01299	5:176567143-177067143	-0.120965255268669	0.411281867913482	0.768668006560812	1.0
MR-IVW LD	creatinine	HMDB0000562	tyrosine	HMDB0000158	bioa_026	M01299	6:6868990-7368990	0.960026330843531	0.614416851739858	0.118170245865334	1.0
MR-IVW LD	creatinine	HMDB0000562	tyrosine	HMDB0000158	bioa_026	M01299	6:43564625-44064625	-0.41113525612426	0.598014917998928	0.491767700760527	1.0
MR-IVW LD	creatinine	HMDB0000562	tyrosine	HMDB0000158	bioa_026	M01299	6:160442375-160942375	-0.132493180320318	0.397479540960961	0.738882680363532	1.0
MR-IVW LD	creatinine	HMDB0000562	tyrosine	HMDB0000158	bioa_026	M01299	7:77297198-77797198	1.39268089672459e-308	0.560287934941974	1.0	1.0
MR-IVW LD	creatinine	HMDB0000562	tyrosine	HMDB0000158	bioa_026	M01299	7:151157801-151657801	0.628162031825861	0.513950753312064	0.22162360245939	1.0
MR-IVW LD	creatinine	HMDB0000562	tyrosine	HMDB0000158	bioa_026	M01299	8:23501151-24001151	0.177789892349135	0.568927655517233	0.754660563059687	1.0
MR-IVW LD	creatinine	HMDB0000562	tyrosine	HMDB0000158	bioa_026	M01299	11:30518678-31018678	-0.213596417327211	0.569590446205898	0.707660466654554	1.0
MR-IVW LD	creatinine	HMDB0000562	tyrosine	HMDB0000158	bioa_026	M01299	15:45399813-46200138	0.388010207521958	0.248326532814052	0.118170245865334	1.0
MR-IVW LD	creatinine	HMDB0000562	tyrosine	HMDB0000158	bioa_026	M01299	15:75279182-75779182	0.0330911176178052	0.595640117120515	0.955695871316437	1.0
MR-IVW LD	creatinine	HMDB0000562	tyrosine	HMDB0000158	bioa_026	M01299	15:75910951-76410951	-0.133952943699785	0.535811774799139	0.802587348634153	1.0
MR-IVW LD	creatinine	HMDB0000562	tyrosine	HMDB0000158	bioa_026	M01299	16:20117645-20617645	-0.407613453583361	0.446433782496064	0.361219675214086	1.0
MR-IVW LD	creatinine	HMDB0000562	tyrosine	HMDB0000158	bioa_026	M01299	17:37370347-37870347	0.569944425307718	0.50995027527533	0.2637177618337	1.0
MR-IVW LD	creatinine	HMDB0000562	tyrosine	HMDB0000158	bioa_026	M01299	17:58724447-59700441	-0.0565434847838229	0.31316062099563	0.856714952774043	2.0
MR-IVW LD	creatinine	HMDB0000562	tyrosine	HMDB0000158	bioa_026	M01299	19:33119611-33619611	-0.173644793530086	0.595353577817449	0.770541497710559	1.0
MR-IVW LD	creatinine	HMDB0000562	tyrosine	HMDB0000158	bioa_026	M01299	22:40650077-41150077	-1.58913979083958	0.544225955766978	0.0035003138573522	1.0
MR-IVW LD	orotidine	HMDB0000788	glutamate	HMDB0000148	GCST90200681	GCST90200412	3:124271035-124771035	-0.168997674440602	0.175480332711895	0.335518599920168	1.0
MR-IVW LD	orotidine	HMDB0000788	glutamate	HMDB0000148	GCST90200681	GCST90200412	16:20142332-20642332	-0.0059612855486603	0.162972521697966	0.970821110232233	1.0
MR-IVW LD	orotidine	HMDB0000788	glutamate	HMDB0000148	GCST90200681	GCST90200412	17:72554076-74203469	0.0141247683815064	0.0264969338894777	0.593983875466834	1.0
MR-IVW LD	tyrosine	HMDB0000158	isoleucine	HMDB0000172	bioa_021	M01125	4:99820973-100320973	-0.983754549447762	0.582965658932007	0.0915072499234818	1.0
MR-IVW LD	tyrosine	HMDB0000158	isoleucine	HMDB0000172	bioa_021	M01125	4:148735862-149235862	0.0748554509491631	0.598843607593335	0.900523550339779	1.0
MR-IVW LD	tyrosine	HMDB0000158	isoleucine	HMDB0000172	bioa_021	M01125	6:111242119-112017012	-0.0477846000076776	0.152910720024568	0.754660563059685	1.0
MR-IVW LD	tyrosine	HMDB0000158	isoleucine	HMDB0000172	bioa_021	M01125	6:112114361-112614361	-0.997139399357211	0.605406063895452	0.0995459556044288	1.0
MR-IVW LD	tyrosine	HMDB0000158	isoleucine	HMDB0000172	bioa_021	M01125	7:27926305-28426305	-1.0205710031225	0.494822304544239	0.0391601575567542	1.0
MR-IVW LD	tyrosine	HMDB0000158	isoleucine	HMDB0000172	bioa_021	M01125	8:8933358-9433358	-0.498540159902349	0.623175199877936	0.423710797166793	1.0
MR-IVW LD	tyrosine	HMDB0000158	isoleucine	HMDB0000172	bioa_021	M01125	10:64816186-65575478	-1.05092078123205	0.492619116202522	0.0328973916454899	1.0
MR-IVW LD	tyrosine	HMDB0000158	isoleucine	HMDB0000172	bioa_021	M01125	11:61310081-61810081	1.61058602947561	0.585667647082038	0.0059595264701088	1.0
MR-IVW LD	tyrosine	HMDB0000158	isoleucine	HMDB0000172	bioa_021	M01125	12:20701307-21201307	0.425496787731535	0.618904418518597	0.491767700760523	1.0
MR-IVW LD	tyrosine	HMDB0000158	isoleucine	HMDB0000172	bioa_021	M01125	12:46678393-47435518	0.735201876022836	0.45950117251427	0.109598583399114	1.0
MR-IVW LD	tyrosine	HMDB0000158	isoleucine	HMDB0000172	bioa_021	M01125	12:56615040-57115040	0.228653168201792	0.353373078130045	0.517593873457395	1.0
MR-IVW LD	tyrosine	HMDB0000158	isoleucine	HMDB0000172	bioa_021	M01125	12:57594049-58094049	-0.156065033127221	0.530621112632553	0.76866800656081	1.0
MR-IVW LD	tyrosine	HMDB0000158	isoleucine	HMDB0000172	bioa_021	M01125	12:59727701-60227701	1.03565358568535	0.517826792842674	0.0455002638963575	1.0
MR-IVW LD	tyrosine	HMDB0000158	isoleucine	HMDB0000172	bioa_021	M01125	12:120845172-121674861	-0.14366052781644	0.383094740843842	0.707660466654553	1.0
MR-IVW LD	tyrosine	HMDB0000158	isoleucine	HMDB0000172	bioa_021	M01125	12:122092964-122592964	0.0870914679295595	0.522548807577357	0.867632334778193	1.0
MR-IVW LD	tyrosine	HMDB0000158	isoleucine	HMDB0000172	bioa_021	M01125	15:60649639-61149639	0.819813400875293	0.596227927909301	0.16913144470267	1.0
MR-IVW LD	tyrosine	HMDB0000158	isoleucine	HMDB0000172	bioa_021	M01125	16:71153235-72438683	-0.16239202412904	0.230654035838231	0.481401500796015	3.0
MR-IVW LD	asparagine	HMDB0000168	isoursodeoxycholate	HMDB0000686	GCST90200452	GCST90199892	2:211293055-211793055	-0.108137244084922	0.180334218063468	0.548740144776039	1.0
MR-IVW LD	asparagine	HMDB0000168	isoursodeoxycholate	HMDB0000686	GCST90200452	GCST90199892	7:97139584-97639584	0.229629647113149	0.171696367787186	0.18108654698874	1.0
MR-IVW LD	asparagine	HMDB0000168	isoursodeoxycholate	HMDB0000686	GCST90200452	GCST90199892	11:61850353-62350353	0.12363184830868	0.138240473091739	0.371148270598817	1.0
MR-IVW LD	asparagine	HMDB0000168	isoursodeoxycholate	HMDB0000686	GCST90200452	GCST90199892	14:103842789-104825326	-0.0026054241229511	0.036548288672798	0.943169204906871	2.0
MR-IVW LD	acetylphosphate	HMDB0001494	creatinine	HMDB0000562	M15488	met-d-Creatinine	1:109564880-110064880	-0.0684208438069206	0.0449141936783504	0.127666672099544	1.0
MR-IVW LD	acetylphosphate	HMDB0001494	creatinine	HMDB0000562	M15488	met-d-Creatinine	6:96128415-96628415	0.0045022170450678	0.0465401606802082	0.922934206062363	1.0
MR-IVW LD	creatinine	HMDB0000562	alpha-ketoglutaramate*	HMDB0001552	met-d-Creatinine	GCST90199885	1:62775942-63275942	0.650192057465309	0.534209992183079	0.223562555964901	1.0
MR-IVW LD	creatinine	HMDB0000562	alpha-ketoglutaramate*	HMDB0001552	met-d-Creatinine	GCST90199885	1:78344069-78844069	-0.377413576196076	0.586677100534471	0.520024814778332	1.0
MR-IVW LD	creatinine	HMDB0000562	alpha-ketoglutaramate*	HMDB0001552	met-d-Creatinine	GCST90199885	1:113008681-113508681	0.55307072484421	0.47838157979746	0.247628474845272	1.0
MR-IVW LD	creatinine	HMDB0000562	alpha-ketoglutaramate*	HMDB0001552	met-d-Creatinine	GCST90199885	1:150079982-151190625	0.434508834549654	0.440274334661102	0.323689332783993	1.0
MR-IVW LD	creatinine	HMDB0000562	alpha-ketoglutaramate*	HMDB0001552	met-d-Creatinine	GCST90199885	1:243202864-243702864	0.172528176560916	0.660408046916344	0.793903722056315	1.0
MR-IVW LD	creatinine	HMDB0000562	alpha-ketoglutaramate*	HMDB0001552	met-d-Creatinine	GCST90199885	2:15538692-16038692	-0.0095801850708913	0.637385399685531	0.988007892931101	1.0
MR-IVW LD	creatinine	HMDB0000562	alpha-ketoglutaramate*	HMDB0001552	met-d-Creatinine	GCST90199885	2:18426203-18926203	0.525979746037091	0.604972603854128	0.384613412515853	1.0
MR-IVW LD	creatinine	HMDB0000562	alpha-ketoglutaramate*	HMDB0001552	met-d-Creatinine	GCST90199885	2:73303397-74097901	-0.313938060008689	0.552327197343062	0.569769190532043	1.0
MR-IVW LD	creatinine	HMDB0000562	alpha-ketoglutaramate*	HMDB0001552	met-d-Creatinine	GCST90199885	2:121056440-121556440	1.46517883645066	0.542665522979995	0.006934641857192	1.0
MR-IVW LD	creatinine	HMDB0000562	alpha-ketoglutaramate*	HMDB0001552	met-d-Creatinine	GCST90199885	2:148593372-149093372	0.0011403222133009	0.667730021653979	0.998637405812864	1.0
MR-IVW LD	creatinine	HMDB0000562	alpha-ketoglutaramate*	HMDB0001552	met-d-Creatinine	GCST90199885	2:176734544-177234544	0.99419897501292	0.542281466147191	0.0667485515161527	1.0
MR-IVW LD	creatinine	HMDB0000562	alpha-ketoglutaramate*	HMDB0001552	met-d-Creatinine	GCST90199885	2:211293055-211793055	-1.09695351736852	0.325148555619122	0.0007416528420673	1.0
MR-IVW LD	creatinine	HMDB0000562	alpha-ketoglutaramate*	HMDB0001552	met-d-Creatinine	GCST90199885	2:217394852-217894852	0.587996981650803	0.515615732662739	0.254128738332549	1.0
MR-IVW LD	creatinine	HMDB0000562	alpha-ketoglutaramate*	HMDB0001552	met-d-Creatinine	GCST90199885	2:220108198-220608198	0.429654896168428	0.527807705684527	0.415623869061344	1.0
MR-IVW LD	creatinine	HMDB0000562	alpha-ketoglutaramate*	HMDB0001552	met-d-Creatinine	GCST90199885	3:38187471-38687471	-0.0695784882744128	0.637256857940756	0.913056257480578	1.0
MR-IVW LD	creatinine	HMDB0000562	alpha-ketoglutaramate*	HMDB0001552	met-d-Creatinine	GCST90199885	3:141462708-141962708	-0.274280392889848	0.547662496228165	0.616497729653647	1.0
MR-IVW LD	creatinine	HMDB0000562	alpha-ketoglutaramate*	HMDB0001552	met-d-Creatinine	GCST90199885	3:185024780-185524780	-0.493782301945814	0.580075554653703	0.394637208648666	1.0
MR-IVW LD	creatinine	HMDB0000562	alpha-ketoglutaramate*	HMDB0001552	met-d-Creatinine	GCST90199885	4:76880934-77664144	0.938964330796308	0.250291207037586	0.0001757885293974	1.0
MR-IVW LD	creatinine	HMDB0000562	alpha-ketoglutaramate*	HMDB0001552	met-d-Creatinine	GCST90199885	4:103323863-104102802	-0.213344361411045	0.514712269785799	0.678513478597434	1.0
MR-IVW LD	creatinine	HMDB0000562	alpha-ketoglutaramate*	HMDB0001552	met-d-Creatinine	GCST90199885	5:39144851-39644851	0.441313642781093	0.419970675195034	0.293341205036391	1.0
MR-IVW LD	creatinine	HMDB0000562	alpha-ketoglutaramate*	HMDB0001552	met-d-Creatinine	GCST90199885	5:53045546-53835870	0.41301475742125	0.623098122218033	0.507432623147147	1.0
MR-IVW LD	creatinine	HMDB0000562	alpha-ketoglutaramate*	HMDB0001552	met-d-Creatinine	GCST90199885	5:176565124-177065124	-0.132505539610349	0.363654383597018	0.71558010869847	1.0
MR-IVW LD	creatinine	HMDB0000562	alpha-ketoglutaramate*	HMDB0001552	met-d-Creatinine	GCST90199885	6:43556335-44056335	0.650848367978384	0.48708865189822	0.181483568067244	1.0
MR-IVW LD	creatinine	HMDB0000562	alpha-ketoglutaramate*	HMDB0001552	met-d-Creatinine	GCST90199885	6:108750742-109250742	-0.252276207175797	0.643897844936153	0.695209401672858	1.0
MR-IVW LD	creatinine	HMDB0000562	alpha-ketoglutaramate*	HMDB0001552	met-d-Creatinine	GCST90199885	6:133547208-134047208	-1.0144873089503	0.600654865573001	0.0912254151145723	1.0
MR-IVW LD	creatinine	HMDB0000562	alpha-ketoglutaramate*	HMDB0001552	met-d-Creatinine	GCST90199885	6:160418389-160927934	0.611706170589925	0.385873099216865	0.11290904990916	1.0
MR-IVW LD	creatinine	HMDB0000562	alpha-ketoglutaramate*	HMDB0001552	met-d-Creatinine	GCST90199885	7:1036567-1536567	1.0248433428258	0.443260862278969	0.0207746712347511	1.0
MR-IVW LD	creatinine	HMDB0000562	alpha-ketoglutaramate*	HMDB0001552	met-d-Creatinine	GCST90199885	7:25488956-25988956	1.1171483977415	0.620796283618496	0.0719331360869505	1.0
MR-IVW LD	creatinine	HMDB0000562	alpha-ketoglutaramate*	HMDB0001552	met-d-Creatinine	GCST90199885	7:76984640-77791673	0.0181215692117731	0.573387608922454	0.97478753742195	1.0
MR-IVW LD	creatinine	HMDB0000562	alpha-ketoglutaramate*	HMDB0001552	met-d-Creatinine	GCST90199885	7:128492221-128992221	0.577642778084122	0.613383148975501	0.34632966830593	1.0
MR-IVW LD	creatinine	HMDB0000562	alpha-ketoglutaramate*	HMDB0001552	met-d-Creatinine	GCST90199885	7:151165041-151665041	0.551980048309701	0.276974477572903	0.0462733426448589	1.0
MR-IVW LD	creatinine	HMDB0000562	alpha-ketoglutaramate*	HMDB0001552	met-d-Creatinine	GCST90199885	8:8031142-9250941	-0.710252171897418	0.572865820321835	0.215040900162805	1.0
MR-IVW LD	creatinine	HMDB0000562	alpha-ketoglutaramate*	HMDB0001552	met-d-Creatinine	GCST90199885	8:9759952-10530228	-0.581901367891436	0.645556283943949	0.367378206096136	1.0
MR-IVW LD	creatinine	HMDB0000562	alpha-ketoglutaramate*	HMDB0001552	met-d-Creatinine	GCST90199885	8:10561829-11945872	-0.0628739531129069	0.637674875740542	0.921456853254388	1.0
MR-IVW LD	creatinine	HMDB0000562	alpha-ketoglutaramate*	HMDB0001552	met-d-Creatinine	GCST90199885	8:19609539-20109539	-0.226465750325278	0.616966144047247	0.713571654870798	1.0
MR-IVW LD	creatinine	HMDB0000562	alpha-ketoglutaramate*	HMDB0001552	met-d-Creatinine	GCST90199885	8:23527006-24027006	0.647438391601351	0.527812493765818	0.219956165384862	1.0
MR-IVW LD	creatinine	HMDB0000562	alpha-ketoglutaramate*	HMDB0001552	met-d-Creatinine	GCST90199885	8:30157389-30657389	-0.133485817854525	0.62146089510337	0.829928249260169	1.0
MR-IVW LD	creatinine	HMDB0000562	alpha-ketoglutaramate*	HMDB0001552	met-d-Creatinine	GCST90199885	8:144768354-145268354	0.617337271431716	0.648174547986876	0.340881776921152	1.0
MR-IVW LD	creatinine	HMDB0000562	alpha-ketoglutaramate*	HMDB0001552	met-d-Creatinine	GCST90199885	9:71184707-71684707	1.76150251999979	0.559839771459311	0.0016527089528275	1.0
MR-IVW LD	creatinine	HMDB0000562	alpha-ketoglutaramate*	HMDB0001552	met-d-Creatinine	GCST90199885	10:52398454-52898454	0.675062335473745	0.557645875066496	0.226065082863751	1.0
MR-IVW LD	creatinine	HMDB0000562	alpha-ketoglutaramate*	HMDB0001552	met-d-Creatinine	GCST90199885	11:1928330-2428330	0.963746975249781	0.663666316302746	0.146458253969122	1.0
MR-IVW LD	creatinine	HMDB0000562	alpha-ketoglutaramate*	HMDB0001552	met-d-Creatinine	GCST90199885	11:2548804-3048804	-0.819101830909258	0.545258733004173	0.133038759143442	1.0
MR-IVW LD	creatinine	HMDB0000562	alpha-ketoglutaramate*	HMDB0001552	met-d-Creatinine	GCST90199885	11:30504837-31294673	0.58513469711591	0.41434136883367	0.157889790337848	1.0
MR-IVW LD	creatinine	HMDB0000562	alpha-ketoglutaramate*	HMDB0001552	met-d-Creatinine	GCST90199885	11:116373213-117240760	1.19087024477446	0.562663646210347	0.0343034169155691	1.0
MR-IVW LD	creatinine	HMDB0000562	alpha-ketoglutaramate*	HMDB0001552	met-d-Creatinine	GCST90199885	12:15092463-15592463	0.0456947091724691	0.620691470946981	0.941313521872344	1.0
MR-IVW LD	creatinine	HMDB0000562	alpha-ketoglutaramate*	HMDB0001552	met-d-Creatinine	GCST90199885	15:41118334-41871842	0.105657838110772	0.503004171092742	0.833625837544942	1.0
MR-IVW LD	creatinine	HMDB0000562	alpha-ketoglutaramate*	HMDB0001552	met-d-Creatinine	GCST90199885	15:45400360-46179051	0.508473405139146	0.298935547318828	0.0889530135673891	1.0
MR-IVW LD	creatinine	HMDB0000562	alpha-ketoglutaramate*	HMDB0001552	met-d-Creatinine	GCST90199885	15:53700578-54200578	0.160032275759489	0.522285443993845	0.759294254946562	1.0
MR-IVW LD	creatinine	HMDB0000562	alpha-ketoglutaramate*	HMDB0001552	met-d-Creatinine	GCST90199885	15:76097375-76597375	1.19851627393936	0.527905076002916	0.0231878503600698	1.0
MR-IVW LD	creatinine	HMDB0000562	alpha-ketoglutaramate*	HMDB0001552	met-d-Creatinine	GCST90199885	16:20142332-21335139	0.932515049432787	0.282850683038913	0.0009777721269981	2.0
MR-IVW LD	creatinine	HMDB0000562	alpha-ketoglutaramate*	HMDB0001552	met-d-Creatinine	GCST90199885	16:89453424-89953424	-0.0261043250058726	0.518611605236887	0.959855417996869	1.0
MR-IVW LD	creatinine	HMDB0000562	alpha-ketoglutaramate*	HMDB0001552	met-d-Creatinine	GCST90199885	17:19176536-19724875	0.220822566343643	0.418901892963775	0.598092023973264	1.0
MR-IVW LD	creatinine	HMDB0000562	alpha-ketoglutaramate*	HMDB0001552	met-d-Creatinine	GCST90199885	17:37200083-37954217	0.400113447566857	0.436344694181317	0.359160218237515	1.0
MR-IVW LD	creatinine	HMDB0000562	alpha-ketoglutaramate*	HMDB0001552	met-d-Creatinine	GCST90199885	17:58690466-59700441	0.131649346782343	0.344286210036341	0.702176968678073	2.0
MR-IVW LD	creatinine	HMDB0000562	alpha-ketoglutaramate*	HMDB0001552	met-d-Creatinine	GCST90199885	18:76910235-77410235	0.894638995708884	0.485467601729535	0.0653524106338254	1.0
MR-IVW LD	creatinine	HMDB0000562	alpha-ketoglutaramate*	HMDB0001552	met-d-Creatinine	GCST90199885	19:32940263-33709298	0.305946754985242	0.510586884076137	0.549035482317268	1.0
MR-IVW LD	creatinine	HMDB0000562	alpha-ketoglutaramate*	HMDB0001552	met-d-Creatinine	GCST90199885	19:45162079-45662079	0.519726809945498	0.639691952736061	0.416525321410564	1.0
MR-IVW LD	creatinine	HMDB0000562	alpha-ketoglutaramate*	HMDB0001552	met-d-Creatinine	GCST90199885	20:32653904-33537782	0.199037535436631	0.514309648406299	0.69875663762058	1.0
MR-IVW LD	creatinine	HMDB0000562	alpha-ketoglutaramate*	HMDB0001552	met-d-Creatinine	GCST90199885	22:38345240-38845240	-0.50003510835563	0.528155995282721	0.343762885297458	1.0
MR-IVW LD	glucose	HMDB0000122	glycine	HMDB0000123	met-d-Glucose	bioa_008	2:165251927-165751927	-1.2761506856342	0.211248251222342	1.5316197917663201e-09	1.0
MR-IVW LD	glucose	HMDB0000122	glycine	HMDB0000123	met-d-Glucose	bioa_008	2:169498833-170056652	0.102416167744129	0.0520298084409694	0.0490205010387238	2.0
MR-IVW LD	glucose	HMDB0000122	glycine	HMDB0000123	met-d-Glucose	bioa_008	3:122819058-123319058	-0.0181723224233375	0.136634003182992	0.894193380499857	1.0
MR-IVW LD	glucose	HMDB0000122	glycine	HMDB0000123	met-d-Glucose	bioa_008	3:151951767-152451767	-0.249323413757176	0.211112120031473	0.237602723304053	1.0
MR-IVW LD	glucose	HMDB0000122	glycine	HMDB0000123	met-d-Glucose	bioa_008	3:170377909-170877909	-0.0396565425512642	0.114614284830247	0.7293427147375	1.0
MR-IVW LD	glucose	HMDB0000122	glycine	HMDB0000123	met-d-Glucose	bioa_008	4:185468314-185968314	0.231637913856894	0.2084949719684	0.266568349303806	1.0
MR-IVW LD	glucose	HMDB0000122	glycine	HMDB0000123	met-d-Glucose	bioa_008	5:95479406-95979406	0.0269253558284893	0.212010675814903	0.898940398549728	1.0
MR-IVW LD	glucose	HMDB0000122	glycine	HMDB0000123	met-d-Glucose	bioa_008	6:7000270-7500270	0.463465359900897	0.194815199622067	0.0173596759668307	1.0
MR-IVW LD	glucose	HMDB0000122	glycine	HMDB0000123	met-d-Glucose	bioa_008	7:14801789-15301789	0.0220285312466764	0.138544221677212	0.873668873831267	1.0
MR-IVW LD	glucose	HMDB0000122	glycine	HMDB0000123	met-d-Glucose	bioa_008	7:43935955-44473721	0.0523480608660483	0.0889381591945691	0.556136722860873	2.0
MR-IVW LD	glucose	HMDB0000122	glycine	HMDB0000123	met-d-Glucose	bioa_008	8:117934783-118434783	0.169625327812925	0.173974695192746	0.329560259960625	1.0
MR-IVW LD	glucose	HMDB0000122	glycine	HMDB0000123	met-d-Glucose	bioa_008	9:21884068-22384068	0.167774079125566	0.21103657751644	0.426613502151609	1.0
MR-IVW LD	glucose	HMDB0000122	glycine	HMDB0000123	met-d-Glucose	bioa_008	10:2888477-3388477	-0.102370789039192	0.117802979331635	0.384847130769599	1.0
MR-IVW LD	glucose	HMDB0000122	glycine	HMDB0000123	met-d-Glucose	bioa_008	10:112762852-113262852	-0.106725761900439	0.215607599798867	0.620600120508977	1.0
MR-IVW LD	glucose	HMDB0000122	glycine	HMDB0000123	met-d-Glucose	bioa_008	10:114504071-115004071	-0.179147727208128	0.149041370389455	0.229363528088212	1.0
MR-IVW LD	glucose	HMDB0000122	glycine	HMDB0000123	met-d-Glucose	bioa_008	12:111682800-112523499	0.0561749025027168	0.199201781924539	0.777943510301183	1.0
MR-IVW LD	glucose	HMDB0000122	glycine	HMDB0000123	met-d-Glucose	bioa_008	12:121166650-121666650	-0.582866397940532	0.204586310263435	0.0043856880469179	1.0
MR-IVW LD	glucose	HMDB0000122	glycine	HMDB0000123	met-d-Glucose	bioa_008	13:28213465-28721145	-0.109680267100672	0.219800134470289	0.617779384050117	1.0
MR-IVW LD	glucose	HMDB0000122	glycine	HMDB0000123	met-d-Glucose	bioa_008	17:43272775-44380160	-0.176298762478984	0.216849646345614	0.41621805816625	1.0
MR-IVW LD	glucose	HMDB0000122	glycine	HMDB0000123	met-d-Glucose	bioa_008	20:22311971-22811971	0.361678924748524	0.214011198076049	0.0910279546430985	1.0
MR-IVW LD	glutamate	HMDB0000148	choline phosphate	HMDB0001565	GCST90200412	GCST90200363	5:36388589-36888589	-0.318454753946307	0.155379994771339	0.0404110760190461	1.0
MR-IVW LD	ornithine	HMDB0000214	3-hydroxybutyrate (bhba)	HMDB0000011	GCST90200404	met-d-bOHbutyrate	6:131644358-132144358	0.047934577877117	0.0343268151520882	0.162588698853035	1.0
MR-IVW LD	ornithine	HMDB0000214	3-hydroxybutyrate (bhba)	HMDB0000011	GCST90200404	met-d-bOHbutyrate	6:161178041-161678041	0.0201861826687962	0.0495161873315836	0.683517172570592	1.0
MR-IVW LD	tyrosine	HMDB0000158	threonine	HMDB0000167	met-d-Tyr	GCST90200432	2:211293055-211793055	3.96233559562015	0.546740097044355	4.25471088285355e-13	1.0
MR-IVW LD	tyrosine	HMDB0000158	threonine	HMDB0000167	met-d-Tyr	GCST90200432	3:135701113-136607693	0.0104321846794365	0.48438743555032	0.982817399762576	1.0
MR-IVW LD	tyrosine	HMDB0000158	threonine	HMDB0000167	met-d-Tyr	GCST90200432	3:186140627-186640627	0.19346453643684	0.517650069923069	0.708600638429398	1.0
MR-IVW LD	tyrosine	HMDB0000158	threonine	HMDB0000167	met-d-Tyr	GCST90200432	4:99789651-100289651	0.180065251585498	0.425398743121168	0.672086746014544	1.0
MR-IVW LD	tyrosine	HMDB0000158	threonine	HMDB0000167	met-d-Tyr	GCST90200432	4:124511762-125011762	-0.898307103813058	0.673374216495297	0.182191251906672	1.0
MR-IVW LD	tyrosine	HMDB0000158	threonine	HMDB0000167	met-d-Tyr	GCST90200432	5:89941256-90441256	-1.51740169904029	0.629468189728581	0.015925910605264	1.0
MR-IVW LD	tyrosine	HMDB0000158	threonine	HMDB0000167	met-d-Tyr	GCST90200432	6:43031486-43531486	0.20416827508436	0.674356459854601	0.762072640841823	1.0
MR-IVW LD	tyrosine	HMDB0000158	threonine	HMDB0000167	met-d-Tyr	GCST90200432	6:110683901-112778738	-0.0647127118094739	0.0882036947690089	0.463147764491549	15.0
MR-IVW LD	tyrosine	HMDB0000158	threonine	HMDB0000167	met-d-Tyr	GCST90200432	7:25715759-26215759	-0.517029402607086	0.651078089493455	0.427129804205769	1.0
MR-IVW LD	tyrosine	HMDB0000158	threonine	HMDB0000167	met-d-Tyr	GCST90200432	7:27916442-28416442	0.145581347728175	0.50287836509426	0.772201730070643	1.0
MR-IVW LD	tyrosine	HMDB0000158	threonine	HMDB0000167	met-d-Tyr	GCST90200432	8:126236230-126736230	-0.407364623240316	0.439887290944348	0.354411730104861	1.0
MR-IVW LD	tyrosine	HMDB0000158	threonine	HMDB0000167	met-d-Tyr	GCST90200432	9:21884651-22384651	1.49226118713066	0.626343099041116	0.0171956249153038	1.0
MR-IVW LD	tyrosine	HMDB0000158	threonine	HMDB0000167	met-d-Tyr	GCST90200432	10:64760672-65511176	0.46685818186514	0.434404319940985	0.282505085039563	1.0
MR-IVW LD	tyrosine	HMDB0000158	threonine	HMDB0000167	met-d-Tyr	GCST90200432	11:8005408-8505408	1.97959089106646	0.553677134986972	0.0003497564150623	1.0
MR-IVW LD	tyrosine	HMDB0000158	threonine	HMDB0000167	met-d-Tyr	GCST90200432	11:61320783-61820783	1.70379510577389	0.486108233376974	0.0004566575698692	1.0
MR-IVW LD	tyrosine	HMDB0000158	threonine	HMDB0000167	met-d-Tyr	GCST90200432	12:21081549-21581549	0.394777540356918	0.359405078524139	0.272021358936088	1.0
MR-IVW LD	tyrosine	HMDB0000158	threonine	HMDB0000167	met-d-Tyr	GCST90200432	12:46690648-47449549	1.23495733422262	0.394526610830172	0.0017467204609186	1.0
MR-IVW LD	tyrosine	HMDB0000158	threonine	HMDB0000167	met-d-Tyr	GCST90200432	12:56615040-57115040	0.920517457028179	0.296298147797617	0.0018917100525451	1.0
MR-IVW LD	tyrosine	HMDB0000158	threonine	HMDB0000167	met-d-Tyr	GCST90200432	12:59740603-60240603	1.91302302808987	0.665967020163779	0.0040717467767505	1.0
MR-IVW LD	tyrosine	HMDB0000158	threonine	HMDB0000167	met-d-Tyr	GCST90200432	12:121174574-121674574	0.209383524583531	0.261019561039155	0.422451385047304	1.0
MR-IVW LD	tyrosine	HMDB0000158	threonine	HMDB0000167	met-d-Tyr	GCST90200432	12:122076812-122576812	-0.820532826974156	0.55998853669101	0.142848035661852	1.0
MR-IVW LD	tyrosine	HMDB0000158	threonine	HMDB0000167	met-d-Tyr	GCST90200432	14:102441854-102941854	0.639195840212928	0.599422649663235	0.286264325925798	1.0
MR-IVW LD	tyrosine	HMDB0000158	threonine	HMDB0000167	met-d-Tyr	GCST90200432	16:70194094-72795019	-0.0999036409698907	0.140419933960954	0.476797135138737	6.0
MR-IVW LD	tyrosine	HMDB0000158	threonine	HMDB0000167	met-d-Tyr	GCST90200432	16:79505446-80005446	0.0781288926484432	0.625044409734964	0.900525651067302	1.0
MR-IVW LD	tyrosine	HMDB0000158	threonine	HMDB0000167	met-d-Tyr	GCST90200432	19:45175460-45675460	-1.48097336841899	0.609473009970515	0.0151019704563938	1.0
MR-IVW LD	tyrosine	HMDB0000158	threonine	HMDB0000167	met-d-Tyr	GCST90200432	20:42792364-43292364	-1.95810246965993	0.614398767532923	0.0014374577527147	1.0
MR-IVW LD	tyrosine	HMDB0000158	threonine	HMDB0000167	met-d-Tyr	GCST90200432	22:31926825-32426825	1.10911687341261	0.673201357242224	0.0994499356736159	1.0
MR-IVW LD	tyrosine	HMDB0000158	threonine	HMDB0000167	met-d-Tyr	GCST90200432	22:44074855-44574855	1.03401745530048	0.637585039046904	0.10485221230418	1.0
MR-IVW LD	tyrosine	HMDB0000158	bilirubin (z,z)	HMDB0000054	GCST90200427	M27716	6:111308006-112158646	-0.0047485724059482	0.131377169897901	0.971167077178938	1.0
MR-IVW LD	beta-citrylglutamate	HMDB0241915	valine	HMDB0000883	GCST90199911	met-d-Val	3:183486882-183986882	-0.002743163630964	0.0315809535118796	0.930781737331968	1.0
MR-IVW LD	beta-citrylglutamate	HMDB0241915	valine	HMDB0000883	GCST90199911	met-d-Val	11:88203934-92094388	-0.0130358193368029	0.0075754431364562	0.0852871994105641	5.0
MR-IVW LD	cystine	HMDB0000192	glucose	HMDB0000122	M31454	GCST90200440	22:24745202-25245202	0.0471604531693729	0.0730323733550736	0.518443064654868	1.0
MR-IVW LD	alanine	HMDB0000161	2-hydroxyglutarate	HMDB0059655	M32339	M37253	2:27480940-27980940	0.2108346354017	0.144948811838668	0.145795140951975	1.0
MR-IVW LD	alanine	HMDB0000161	2-hydroxyglutarate	HMDB0059655	M32339	M37253	12:46962370-47462370	0.0703447120251903	0.193447958069276	0.716129568855569	1.0
MR-IVW LD	beta-alanine	HMDB0000056	kynurenate	HMDB0000715	GCST90200361	GCST90200454	3:30500404-31000404	-0.0183858720566002	0.0804668228406936	0.819265254935597	1.0
MR-IVW LD	taurine	HMDB0000251	1-methylxanthine	HMDB0010738	bioa_034	GCST90199763	19:54074995-54574995	-0.0490158979086969	0.118622393539722	0.679453140907302	1.0
MR-IVW LD	valine	HMDB0000883	pantothenate	HMDB0000210	M01649	GCST90200279	4:88976422-89476422	0.0291453661650919	0.150040481279416	0.84598012009486	1.0
MR-IVW LD	spermidine	HMDB0001257	docosahexaenoate (dha; 22:6n3)	HMDB0002183	bioa_033	M19323	1:247760300-248289451	0.047236934973709	0.0905663614608346	0.601967926830906	2.0
MR-IVW LD	serine	HMDB0000187	n-acetyl-aspartyl-glutamate (naag)	HMDB0001067	GCST90200415	GCST90200684	1:119778579-120514573	0.0491744141371957	0.0774676773213544	0.52557627131533	3.0
MR-IVW LD	serine	HMDB0000187	n-acetyl-aspartyl-glutamate (naag)	HMDB0001067	GCST90200415	GCST90200684	2:211290507-212040821	-0.127394670538177	0.0828477166188395	0.124122761110295	1.0
MR-IVW LD	serine	HMDB0000187	n-acetyl-aspartyl-glutamate (naag)	HMDB0001067	GCST90200415	GCST90200684	7:55905219-56847625	-0.0449294053149199	0.106653492348026	0.673561435171461	1.0
MR-IVW LD	4-hydroxyphenylpyruvate	HMDB0000707	3-aminoisobutyrate	HMDB0002166	GCST90200300	GCST90200310	11:63046797-63546797	0.275998430261123	0.177156853913355	0.119249236694922	1.0
MR-IVW LD	4-hydroxyphenylpyruvate	HMDB0000707	3-aminoisobutyrate	HMDB0002166	GCST90200300	GCST90200310	12:122051275-122551275	-0.129337004863685	0.146993802836246	0.378923960519162	1.0
MR-IVW LD	methionine	HMDB0000696	7-methylxanthine	HMDB0001991	M01302	M34390	1:213396566-213896566	-0.187461592337065	0.208290658152294	0.368120250693518	1.0
MR-IVW LD	4-methyl-2-oxopentanoate	HMDB0000695	urate	HMDB0000289	M22116	M01604	4:88976422-89476422	-0.126759431103381	0.156011607511854	0.416504786576219	1.0
MR-IVW LD	4-methyl-2-oxopentanoate	HMDB0000695	urate	HMDB0000289	M22116	M01604	13:48209901-48709901	-0.0636393019720597	0.180311355587505	0.724132540388923	1.0
MR-IVW LD	3-(4-hydroxyphenyl)lactate	HMDB0000755	taurine	HMDB0000251	GCST90200371	bioa_034	6:111301079-111801079	0.0333204589345577	0.107139739339414	0.755800621631163	1.0
MR-IVW LD	3-(4-hydroxyphenyl)lactate	HMDB0000755	taurine	HMDB0000251	GCST90200371	bioa_034	17:79941425-80441425	0.0973105764049768	0.0603663625341044	0.106961939725821	1.0
MR-IVW LD	orotate	HMDB0000226	threonine	HMDB0000167	GCST90200392	GCST90200432	3:123305909-124961335	0.0138151920486198	0.0310032993003789	0.655883370378231	3.0
MR-IVW LD	orotate	HMDB0000226	threonine	HMDB0000167	GCST90200392	GCST90200432	7:32831514-33590783	0.0129023089576581	0.0491770935004564	0.793040667876579	1.0
MR-IVW LD	5,6-dihydrothymine	HMDB0000079	glycerophosphoethanolamine	HMDB0000114	GCST90200339	GCST90199808	22:50721854-51221854	0.056311626261509	0.160460869815332	0.725635752942595	1.0
MR-IVW LD	glucose	HMDB0000122	aspartate	HMDB0000191	met-d-Glucose	bioa_004	2:165251927-165751927	0.331814842063571	0.3406723224472	0.330056539223978	1.0
MR-IVW LD	glucose	HMDB0000122	aspartate	HMDB0000191	met-d-Glucose	bioa_004	2:169498833-170056652	-0.0873719306578522	0.0827770926333354	0.291192792170264	2.0
MR-IVW LD	glucose	HMDB0000122	aspartate	HMDB0000191	met-d-Glucose	bioa_004	3:122819058-123319058	0.140105000580435	0.220290881415777	0.524776422030263	1.0
MR-IVW LD	glucose	HMDB0000122	aspartate	HMDB0000191	met-d-Glucose	bioa_004	3:151951767-152451767	-0.0245072908433897	0.340379039491576	0.942601907852745	1.0
MR-IVW LD	glucose	HMDB0000122	aspartate	HMDB0000191	met-d-Glucose	bioa_004	3:170377909-170877909	0.328173084050935	0.184782141920568	0.0757329171458287	1.0
MR-IVW LD	glucose	HMDB0000122	aspartate	HMDB0000191	met-d-Glucose	bioa_004	4:185468314-185968314	-0.154294579577904	0.336153768143583	0.646234166077944	1.0
MR-IVW LD	glucose	HMDB0000122	aspartate	HMDB0000191	met-d-Glucose	bioa_004	5:95479406-95979406	0.0909247592718407	0.341822403277602	0.790239209022633	1.0
MR-IVW LD	glucose	HMDB0000122	aspartate	HMDB0000191	met-d-Glucose	bioa_004	6:7000270-7500270	-0.486857308392891	0.314101489285735	0.121141516004116	1.0
MR-IVW LD	glucose	HMDB0000122	aspartate	HMDB0000191	met-d-Glucose	bioa_004	7:14801789-15301789	-0.0721562960193377	0.223394105323035	0.746695242063952	1.0
MR-IVW LD	glucose	HMDB0000122	aspartate	HMDB0000191	met-d-Glucose	bioa_004	7:43935955-44473721	0.0932986208101308	0.143061578237995	0.514299846026752	2.0
MR-IVW LD	glucose	HMDB0000122	aspartate	HMDB0000191	met-d-Glucose	bioa_004	8:117934783-118434783	-0.150925502295293	0.279491670917206	0.589197032431392	1.0
MR-IVW LD	glucose	HMDB0000122	aspartate	HMDB0000191	met-d-Glucose	bioa_004	9:21884068-22384068	1.01995041883697	0.340210279798851	0.0027175767337411	1.0
MR-IVW LD	glucose	HMDB0000122	aspartate	HMDB0000191	met-d-Glucose	bioa_004	10:2888477-3388477	0.382959647683862	0.187266331385751	0.0408548581050899	1.0
MR-IVW LD	glucose	HMDB0000122	aspartate	HMDB0000191	met-d-Glucose	bioa_004	10:112762852-113262852	-0.286785457112612	0.347618735894078	0.40937159069451	1.0
MR-IVW LD	glucose	HMDB0000122	aspartate	HMDB0000191	met-d-Glucose	bioa_004	10:114504071-115004071	0.145715948313638	0.236936501322987	0.538554720425705	1.0
MR-IVW LD	glucose	HMDB0000122	aspartate	HMDB0000191	met-d-Glucose	bioa_004	12:111682800-112523499	-0.0262840651170626	0.316675483338158	0.933851539615171	1.0
MR-IVW LD	glucose	HMDB0000122	aspartate	HMDB0000191	met-d-Glucose	bioa_004	12:121166650-121666650	-0.514856542206016	0.325241024766904	0.113421464389491	1.0
MR-IVW LD	glucose	HMDB0000122	aspartate	HMDB0000191	met-d-Glucose	bioa_004	13:28213465-28721145	0.631375222188368	0.349405214271367	0.0707622792008912	1.0
MR-IVW LD	glucose	HMDB0000122	aspartate	HMDB0000191	met-d-Glucose	bioa_004	17:43272775-44380160	-0.344963138371716	0.346696621479112	0.319736264350989	1.0
MR-IVW LD	glucose	HMDB0000122	aspartate	HMDB0000191	met-d-Glucose	bioa_004	20:22311971-22811971	0.777333615351491	0.345021578052145	0.024259148967537	1.0
MR-IVW LD	kynurenate	HMDB0000715	threonine	HMDB0000167	GCST90200454	bioa_019	1:241463402-241963402	-0.0052828472485363	0.0475932184552875	0.911616346732809	1.0
MR-IVW LD	kynurenate	HMDB0000715	threonine	HMDB0000167	GCST90200454	bioa_019	4:170711647-171211647	0.0635976226861903	0.0705073422241582	0.367056867734944	1.0
MR-IVW LD	kynurenate	HMDB0000715	threonine	HMDB0000167	GCST90200454	bioa_019	16:58517848-59017848	0.0274351244173526	0.0811690071519334	0.735363187777308	1.0
MR-IVW LD	arachidonate (20:4n6)	HMDB0001043	sphingosine 1-phosphate	HMDB0000277	M01110	GCST90199657	11:61330635-61830635	-0.0758559912718648	0.0496515400378136	0.126570363820226	1.0
MR-IVW LD	kynurenine	HMDB0000684	serine	HMDB0000187	bioa_027	bioa_018	1:241473615-241973615	0.0611532072907299	0.142881325445629	0.668651120388646	1.0
MR-IVW LD	kynurenine	HMDB0000684	serine	HMDB0000187	bioa_027	bioa_018	5:131338151-131838151	0.240452634657897	0.181473686534261	0.185171151313587	1.0
MR-IVW LD	kynurenine	HMDB0000684	serine	HMDB0000187	bioa_027	bioa_018	5:176563404-177063404	0.487011316520542	0.162662430367582	0.0027534594452093	1.0
MR-IVW LD	kynurenine	HMDB0000684	serine	HMDB0000187	bioa_027	bioa_018	8:39556267-40056267	0.0029653166087343	0.0926661440229837	0.974472050898634	1.0
MR-IVW LD	kynurenine	HMDB0000684	serine	HMDB0000187	bioa_027	bioa_018	12:111111298-111611298	-0.24216209260837	0.156132877245886	0.120901683960561	1.0
MR-IVW LD	kynurenine	HMDB0000684	serine	HMDB0000187	bioa_027	bioa_018	12:111634608-113433486	-0.0958450927827354	0.0707343858175165	0.17541755702897	1.0
MR-IVW LD	kynurenine	HMDB0000684	serine	HMDB0000187	bioa_027	bioa_018	16:87568569-88128476	0.0348133972511417	0.0411899843281453	0.39800429855315	2.0
MR-IVW LD	valine	HMDB0000883	3,7-dimethylurate	HMDB0001982	met-d-Val	GCST90199755	2:27480940-28253616	0.419801899559333	0.570666290576631	0.461953066816224	1.0
MR-IVW LD	valine	HMDB0000883	3,7-dimethylurate	HMDB0001982	met-d-Val	GCST90199755	2:64975088-65475088	-0.308645076943538	0.277775901671288	0.266512490413492	2.0
MR-IVW LD	valine	HMDB0000883	3,7-dimethylurate	HMDB0001982	met-d-Val	GCST90199755	2:165251927-165751927	0.826776657186145	0.479019018666477	0.0843512319783066	1.0
MR-IVW LD	valine	HMDB0000883	3,7-dimethylurate	HMDB0001982	met-d-Val	GCST90199755	3:135701113-136578270	-0.539113547435972	0.721751479710724	0.455092672564448	1.0
MR-IVW LD	valine	HMDB0000883	3,7-dimethylurate	HMDB0001982	met-d-Val	GCST90199755	4:86953335-87453335	-1.07075351072356	0.677077654111236	0.113778876410392	1.0
MR-IVW LD	valine	HMDB0000883	3,7-dimethylurate	HMDB0001982	met-d-Val	GCST90199755	4:87663610-88163610	-1.06551128301604	0.667112897949627	0.110221612931239	1.0
MR-IVW LD	valine	HMDB0000883	3,7-dimethylurate	HMDB0001982	met-d-Val	GCST90199755	4:88882515-89510546	0.0949522565817087	0.152112412335619	0.532480322908785	4.0
MR-IVW LD	valine	HMDB0000883	3,7-dimethylurate	HMDB0001982	met-d-Val	GCST90199755	5:55564890-56064890	-0.789377225751646	0.740342768165851	0.286318733989248	1.0
MR-IVW LD	valine	HMDB0000883	3,7-dimethylurate	HMDB0001982	met-d-Val	GCST90199755	6:108910874-109410874	-0.26538239863668	0.742589361926122	0.720811568186001	1.0
MR-IVW LD	valine	HMDB0000883	3,7-dimethylurate	HMDB0001982	met-d-Val	GCST90199755	12:56199875-57115338	-0.53104544810582	0.419275889895089	0.205306368031891	2.0
MR-IVW LD	valine	HMDB0000883	3,7-dimethylurate	HMDB0001982	met-d-Val	GCST90199755	12:122278263-122778263	-1.35346439100424	0.558013323818343	0.0152870837307202	1.0
MR-IVW LD	valine	HMDB0000883	3,7-dimethylurate	HMDB0001982	met-d-Val	GCST90199755	14:102468052-102968052	-0.4566869278021	0.725849880842289	0.529234197150407	1.0
MR-IVW LD	valine	HMDB0000883	3,7-dimethylurate	HMDB0001982	met-d-Val	GCST90199755	16:69315747-70918195	0.625781350656434	0.286112193269274	0.0287287528386937	1.0
MR-IVW LD	valine	HMDB0000883	3,7-dimethylurate	HMDB0001982	met-d-Val	GCST90199755	17:6935779-7435779	0.09584605020314	0.297673144181356	0.747464661646062	1.0
MR-IVW LD	valine	HMDB0000883	3,7-dimethylurate	HMDB0001982	met-d-Val	GCST90199755	17:79384062-79884062	-0.656744710033027	0.689522240129942	0.340862009782717	1.0
MR-IVW LD	valine	HMDB0000883	3,7-dimethylurate	HMDB0001982	met-d-Val	GCST90199755	19:49050431-49611255	-0.61232638633298	0.280348257450259	0.0289502477117659	4.0
MR-IVW LD	cholesterol	HMDB0000067	pyruvate	HMDB0000243	M00063	M00599	1:109571511-110071511	0.299187379063482	0.168507834185179	0.0758136822011985	1.0
MR-IVW LD	1-methylxanthine	HMDB0010738	acetate	HMDB0000042	M34389	met-d-Acetate	8:18010431-18510431	-0.0184260095516093	0.0142915049271591	0.197294485797418	1.0
MR-IVW LD	creatinine	HMDB0000562	phenylpyruvate	HMDB0000205	GCST90200366	GCST90200365	16:20142332-20642332	0.141166161227193	0.172941850241821	0.414349309051561	1.0
MR-IVW LD	kynurenine	HMDB0000684	1,7-dimethylurate	HMDB0011103	GCST90199636	M34400	8:39554593-40054593	0.238659552537823	0.201942698301236	0.237277851868281	1.0
MR-IVW LD	kynurenine	HMDB0000684	1,7-dimethylurate	HMDB0011103	GCST90199636	M34400	12:111809557-113090766	0.524193094281748	0.18019137615935	0.0036248143852059	1.0
MR-IVW LD	kynurenine	HMDB0000684	1,7-dimethylurate	HMDB0011103	GCST90199636	M34400	16:87568373-88128072	0.146588941800468	0.0988240057081803	0.137985870280452	1.0
MR-IVW LD	serine	HMDB0000187	anthranilate	HMDB0001123	bioa_018	GCST90200324	1:11610843-12110843	0.292478072120181	0.403401288522444	0.468433571557497	1.0
MR-IVW LD	serine	HMDB0000187	anthranilate	HMDB0001123	bioa_018	GCST90200324	1:119427250-120522606	0.0700871557539303	0.0991446191421016	0.479617187368717	5.0
MR-IVW LD	serine	HMDB0000187	anthranilate	HMDB0001123	bioa_018	GCST90200324	2:27480940-27980940	-0.0926719657147996	0.363184118097752	0.79859547057033	1.0
MR-IVW LD	serine	HMDB0000187	anthranilate	HMDB0001123	bioa_018	GCST90200324	2:211315692-212076215	-0.394771388839015	0.169491254250139	0.0198508600711917	1.0
MR-IVW LD	serine	HMDB0000187	anthranilate	HMDB0001123	bioa_018	GCST90200324	3:125660381-126160381	-0.621285502842195	0.415557803669903	0.134897745961137	1.0
MR-IVW LD	serine	HMDB0000187	anthranilate	HMDB0001123	bioa_018	GCST90200324	7:55551853-56922308	-0.0987947938847048	0.151764721770815	0.515063670949785	1.0
MR-IVW LD	serine	HMDB0000187	anthranilate	HMDB0001123	bioa_018	GCST90200324	8:126232621-126732621	0.463243787423766	0.345346199740201	0.179794004922978	1.0
MR-IVW LD	serine	HMDB0000187	anthranilate	HMDB0001123	bioa_018	GCST90200324	10:65065800-65565800	0.509804916957631	0.408337121663897	0.211851575109499	1.0
MR-IVW LD	2-oxoarginine*	HMDB0004225	3-aminoisobutyrate	HMDB0002166	GCST90199903	GCST90200310	4:102938709-103438709	0.402529170117482	0.182032526198909	0.0270148241759862	1.0
MR-IVW LD	2-oxoarginine*	HMDB0004225	3-aminoisobutyrate	HMDB0002166	GCST90199903	GCST90200310	6:160310824-160819068	-0.417206807960384	0.101260177869087	3.78630915832045e-05	2.0
MR-IVW LD	citrate	HMDB0000094	5-acetylamino-6-formylamino-3-methyluracil	HMDB0011105	GCST90200304	GCST90200680	5:14503745-15117020	0.0291069576553011	0.120415228784835	0.808995917877818	2.0
MR-IVW LD	citrate	HMDB0000094	5-acetylamino-6-formylamino-3-methyluracil	HMDB0011105	GCST90200304	GCST90200680	17:6357018-6961881	-0.0708024888536629	0.0799767440498897	0.376001070512471	3.0
MR-IVW LD	citrate	HMDB0000094	5-acetylamino-6-formylamino-3-methyluracil	HMDB0011105	GCST90200304	GCST90200680	22:19003274-19503274	0.0011043943481538	0.128073810421105	0.993119840221815	1.0
MR-IVW LD	kynurenine	HMDB0000684	methionine	HMDB0000696	M15140	bioa_013	8:39556267-40056267	-0.120896079089672	0.0807049927167364	0.134133250457482	1.0
MR-IVW LD	kynurenine	HMDB0000684	methionine	HMDB0000696	M15140	bioa_013	12:111634608-112134608	-0.130334096184729	0.0559373803367937	0.0198061511183284	1.0
MR-IVW LD	kynurenine	HMDB0000684	methionine	HMDB0000696	M15140	bioa_013	12:112341686-113156415	-0.134897436849834	0.0676516734452526	0.046152054517781	1.0
MR-IVW LD	kynurenine	HMDB0000684	methionine	HMDB0000696	M15140	bioa_013	16:87628822-88128822	0.0003808481629088	0.0476060203636065	0.993616991599073	1.0
MR-IVW LD	cytidine	HMDB0000089	acetoacetate	HMDB0000060	GCST90200429	met-d-Acetoacetate	15:85255020-85755020	-0.0521226361825047	0.038812790080613	0.179296510171155	1.0
MR-IVW LD	3-methyl-2-oxobutyrate	HMDB0000019	acetoacetate	HMDB0000060	GCST90199677	met-d-Acetoacetate	4:88953670-89453670	-0.0479919724541461	0.0328249263095277	0.143725096830267	1.0
MR-IVW LD	asparagine	HMDB0000168	spermidine	HMDB0001257	GCST90200452	GCST90200423	2:211293055-211793055	-0.365468337441066	0.190853506874557	0.0555032815020784	1.0
MR-IVW LD	asparagine	HMDB0000168	spermidine	HMDB0001257	GCST90200452	GCST90200423	7:97139584-97639584	0.192469559386402	0.181759030137541	0.289632989489955	1.0
MR-IVW LD	asparagine	HMDB0000168	spermidine	HMDB0001257	GCST90200452	GCST90200423	11:61850353-62350353	-0.166570546861196	0.146331853103357	0.254992385790706	1.0
MR-IVW LD	asparagine	HMDB0000168	spermidine	HMDB0001257	GCST90200452	GCST90200423	14:103842789-104825326	-0.0068662913067592	0.0386886235023664	0.859134735226876	2.0
MR-IVW LD	glycine	HMDB0000123	1-methylurate	HMDB0003099	GCST90200707	M34395	1:75967169-76467169	0.0302316287568763	0.221698610883762	0.891533819083156	1.0
MR-IVW LD	glycine	HMDB0000123	1-methylurate	HMDB0003099	GCST90200707	M34395	2:211036896-212058697	0.0839078859925332	0.0493187628443918	0.0888795337919691	4.0
MR-IVW LD	glycine	HMDB0000123	1-methylurate	HMDB0003099	GCST90200707	M34395	3:125659669-126159669	-0.307291823393877	0.227819800102357	0.177389260175535	1.0
MR-IVW LD	glycine	HMDB0000123	1-methylurate	HMDB0003099	GCST90200707	M34395	9:6290540-6790540	0.0675272348237575	0.185699895765332	0.716129568855564	1.0
MR-IVW LD	urate	HMDB0000289	hydroxy-n6,n6,n6-trimethyllysine*	HMDB01422	GCST90200307	GCST90200240	2:207223753-207723753	0.240260528584555	0.178770701375552	0.178961581141295	1.0
MR-IVW LD	urate	HMDB0000289	hydroxy-n6,n6,n6-trimethyllysine*	HMDB01422	GCST90200307	GCST90200240	4:9672167-10439135	0.0551075388363012	0.059375275463365	0.353343944503162	1.0
MR-IVW LD	urate	HMDB0000289	hydroxy-n6,n6,n6-trimethyllysine*	HMDB01422	GCST90200307	GCST90200240	4:88802323-89302323	0.184299228022388	0.16198792883171	0.255231432898432	1.0
MR-IVW LD	urate	HMDB0000289	hydroxy-n6,n6,n6-trimethyllysine*	HMDB01422	GCST90200307	GCST90200240	11:64114866-64614866	-0.05249227011591	0.173216014252934	0.761855466433807	1.0
MR-IVW LD	urate	HMDB0000289	hydroxy-n6,n6,n6-trimethyllysine*	HMDB01422	GCST90200307	GCST90200240	12:114208961-114708961	0.376004601481703	0.183887803816598	0.040879503606147	1.0
MR-IVW LD	eicosapentaenoate (epa; 20:5n3)	HMDB0001999	n-formylanthranilic acid	HMDB0004089	GCST90200349	GCST90199960	11:61319830-61819830	-0.136556209459224	0.0814569590411431	0.0936556316894379	1.0
MR-IVW LD	cytidine	HMDB0000089	bilirubin (z,z)	HMDB0000054	GCST90200429	M27716	15:85255020-85755020	0.0090178391123434	0.17133894313453	0.958025455470675	1.0
MR-IVW LD	eicosapentaenoate (epa; 20:5n3)	HMDB0001999	1-(1-enyl-stearoyl)-2-arachidonoyl-gpe (p-18:0/20:4)*	HMDB0005779	M18467	GCST90200058	11:61330635-61830635	1.70099022631637	0.0970143301258313	7.96724063036855e-69	1.0
MR-IVW LD	5-acetylamino-6-formylamino-3-methyluracil	HMDB0011105	3,7-dimethylurate	HMDB0001982	GCST90200680	GCST90199755	8:17743764-18765840	-0.0282040156493474	0.0276778333983748	0.30819776216672	7.0
MR-IVW LD	cholesterol	HMDB0000067	4-acetamidobutanoate	HMDB0003681	M00063	GCST90200311	1:109571511-110071511	0.0056069523605645	0.173152337628677	0.974167723778872	1.0
MR-IVW LD	beta-citrylglutamate	HMDB0241915	4-acetamidobutanoate	HMDB0003681	GCST90199911	GCST90200311	3:183486882-183986882	-0.0969333651772961	0.118621019781983	0.413832120196355	1.0
MR-IVW LD	beta-citrylglutamate	HMDB0241915	4-acetamidobutanoate	HMDB0003681	GCST90199911	GCST90200311	11:88203934-92094388	-0.0185303685416599	0.0284547338641176	0.514902740622729	5.0
MR-IVW LD	phenylpyruvate	HMDB0000205	sphingosine 1-phosphate	HMDB0000277	GCST90200365	GCST90199657	9:131315554-131815554	0.167093435082926	0.131007721945349	0.202150993379891	1.0
MR-IVW LD	phenylpyruvate	HMDB0000205	sphingosine 1-phosphate	HMDB0000277	GCST90200365	GCST90199657	16:58503995-59003995	-0.106129802408513	0.158978708996807	0.504406563985464	1.0
MR-IVW LD	betaine	HMDB0000043	tyrosine	HMDB0000158	M03141	bioa_021	2:211337631-211837631	0.163030420931353	0.0410966526169277	7.27829925104779e-05	1.0
MR-IVW LD	betaine	HMDB0000043	tyrosine	HMDB0000158	M03141	bioa_021	5:78095798-78666416	0.0484687374650714	0.0276217945418306	0.0793058369925049	2.0
MR-IVW LD	betaine	HMDB0000043	tyrosine	HMDB0000158	M03141	bioa_021	12:30349-530349	-0.0416219565229715	0.050026390051649	0.405408944507405	1.0
MR-IVW LD	betaine	HMDB0000043	tyrosine	HMDB0000158	M03141	bioa_021	21:44237404-44737404	0.0166647553776897	0.0440866544383327	0.705430593975648	1.0
MR-IVW LD	beta-citrylglutamate	HMDB0241915	creatinine	HMDB0000562	GCST90199911	M00513	3:183486882-183986882	1.17896945970895e-308	0.132865060910705	1.0	1.0
MR-IVW LD	beta-citrylglutamate	HMDB0241915	creatinine	HMDB0000562	GCST90199911	M00513	11:88203934-92094388	0.0530400347494212	0.0407040933172569	0.192552945525016	3.0
MR-IVW LD	7-methylxanthine	HMDB0001991	inosine 5'-monophosphate (imp)	HMDB0000175	GCST90199754	GCST90200395	1:197801712-198301712	-0.0332180492851035	0.238019600014619	0.889007534055556	1.0
MR-IVW LD	7-methylxanthine	HMDB0001991	inosine 5'-monophosphate (imp)	HMDB0000175	GCST90199754	GCST90200395	15:74777880-75578595	0.216516024287583	0.213520303650525	0.310568368733163	1.0
MR-IVW LD	2-aminobutyrate	HMDB0000452	paraxanthine	HMDB0001860	M32348	M18254	2:64958074-65458074	0.0632132715751915	0.124763036003669	0.612388722768156	1.0
MR-IVW LD	2-aminobutyrate	HMDB0000452	paraxanthine	HMDB0001860	M32348	M18254	4:88993818-89493818	0.0616147509405942	0.157459919070407	0.695572285478057	1.0
MR-IVW LD	glutamine	HMDB0000641	histidine	HMDB0000177	bioa_006	GCST90200377	2:27200724-28253174	1.03157217045803	0.334035440525222	0.0020136493871196	1.0
MR-IVW LD	glutamine	HMDB0000641	histidine	HMDB0000177	bioa_006	GCST90200377	2:191299636-192089976	0.53399339452653	0.316544122786494	0.0916134000188245	1.0
MR-IVW LD	glutamine	HMDB0000641	histidine	HMDB0000177	bioa_006	GCST90200377	6:20469561-20969561	0.274477262554538	0.586076930093113	0.63954879622456	1.0
MR-IVW LD	glutamine	HMDB0000641	histidine	HMDB0000177	bioa_006	GCST90200377	7:72732874-73232874	0.545439727587947	0.423111575458595	0.197357904949695	1.0
MR-IVW LD	glutamine	HMDB0000641	histidine	HMDB0000177	bioa_006	GCST90200377	8:134082558-134582558	1.60877530170252	0.590420444688266	0.0064341216118896	1.0
MR-IVW LD	glutamine	HMDB0000641	histidine	HMDB0000177	bioa_006	GCST90200377	9:4032942-4532942	0.766704230807141	0.51234984669329	0.134537290939781	1.0
MR-IVW LD	glutamine	HMDB0000641	histidine	HMDB0000177	bioa_006	GCST90200377	10:64798306-65565800	1.2676190128841	0.590413536724637	0.0317931266118262	1.0
MR-IVW LD	glutamine	HMDB0000641	histidine	HMDB0000177	bioa_006	GCST90200377	10:99109412-99609412	-0.386988826312408	0.245710307151712	0.115261054740587	1.0
MR-IVW LD	glutamine	HMDB0000641	histidine	HMDB0000177	bioa_006	GCST90200377	12:46679007-47711183	0.71882912443752	0.26009314563659	0.0057143527034745	1.0
MR-IVW LD	glutamine	HMDB0000641	histidine	HMDB0000177	bioa_006	GCST90200377	12:56615040-57375879	-0.268403951225982	0.0911830421788431	0.00324447179468	1.0
MR-IVW LD	glutamine	HMDB0000641	histidine	HMDB0000177	bioa_006	GCST90200377	12:59344212-60165849	0.584168471765402	0.38183135430471	0.126038447267168	1.0
MR-IVW LD	glutamine	HMDB0000641	histidine	HMDB0000177	bioa_006	GCST90200377	14:100594368-101094368	-1.92237655268176	0.523577475189633	0.0002410196240179	1.0
MR-IVW LD	glutamine	HMDB0000641	histidine	HMDB0000177	bioa_006	GCST90200377	15:58477325-58977325	-0.442580075123713	0.573583066004123	0.44034788162038	1.0
MR-IVW LD	citrulline	HMDB0000904	theobromine	HMDB0002825	M02132	GCST90199644	10:97115163-97871266	-0.103723184180291	0.156984661979324	0.508790758095239	1.0
MR-IVW LD	choline phosphate	HMDB0001565	sphingosine	HMDB0000252	GCST90200363	GCST90200385	1:21573292-22142120	0.0045490174767476	0.092950424157994	0.960966908292855	2.0
MR-IVW LD	choline phosphate	HMDB0001565	sphingosine	HMDB0000252	GCST90200363	GCST90200385	22:24245541-24745541	0.259582248685934	0.179189579405818	0.147436497225212	1.0
MR-IVW LD	uridine	HMDB0000296	glycine	HMDB0000123	GCST90200407	GCST90200707	1:20666238-21166238	0.16726151522773	0.112489024072068	0.137037501541998	1.0
MR-IVW LD	uridine	HMDB0000296	glycine	HMDB0000123	GCST90200407	GCST90200707	7:47877194-48377194	-0.0016142503233278	0.162208553907055	0.992059825946271	1.0
MR-IVW LD	uridine	HMDB0000296	glycine	HMDB0000123	GCST90200407	GCST90200707	22:50686035-51186035	0.0311831197494554	0.162408827603367	0.847739191719206	1.0
MR-IVW LD	n6,n6,n6-trimethyllysine	HMDB0001325	alanine	HMDB0000161	GCST90200344	M32339	11:64586385-65555309	0.0118579293612748	0.154153081696588	0.938684739206781	1.0
MR-IVW LD	2-aminobutyrate	HMDB0000452	phenylalanine	HMDB0000159	M32348	GCST90200396	2:64958074-65458074	0.109112397564995	0.115654785169271	0.345460104265608	1.0
MR-IVW LD	2-aminobutyrate	HMDB0000452	phenylalanine	HMDB0000159	M32348	GCST90200396	4:88993818-89493818	0.0735011364942867	0.145969228202991	0.6145856696344	1.0
MR-IVW LD	urate	HMDB0000289	n-palmitoyl-sphinganine (d18:0/16:0)	HMDB11760	GCST90200307	GCST90200064	2:207223753-207723753	-0.119075199301127	0.178589427352723	0.504929336120139	1.0
MR-IVW LD	urate	HMDB0000289	n-palmitoyl-sphinganine (d18:0/16:0)	HMDB11760	GCST90200307	GCST90200064	4:9672167-10439135	0.0838235863628907	0.0593060375357892	0.157536000544534	1.0
MR-IVW LD	urate	HMDB0000289	n-palmitoyl-sphinganine (d18:0/16:0)	HMDB11760	GCST90200307	GCST90200064	4:88802323-89302323	-0.150470241238798	0.161814476400928	0.352426192208726	1.0
MR-IVW LD	urate	HMDB0000289	n-palmitoyl-sphinganine (d18:0/16:0)	HMDB11760	GCST90200307	GCST90200064	11:64114866-64614866	0.201603726259148	0.173012640444074	0.243916064656805	1.0
MR-IVW LD	urate	HMDB0000289	n-palmitoyl-sphinganine (d18:0/16:0)	HMDB11760	GCST90200307	GCST90200064	12:114208961-114708961	0.0883661600298314	0.183730352829237	0.630547985756957	1.0
MR-IVW LD	citrate	HMDB0000094	myo-inositol	HMDB0000211	GCST90200304	GCST90200401	5:14503745-15117020	0.0432401544643337	0.115975218467117	0.709267825333533	2.0
MR-IVW LD	citrate	HMDB0000094	myo-inositol	HMDB0000211	GCST90200304	GCST90200401	17:6357018-6961881	-0.0538249813720178	0.0770210172088512	0.484655162335719	3.0
MR-IVW LD	citrate	HMDB0000094	myo-inositol	HMDB0000211	GCST90200304	GCST90200401	22:19003274-19503274	-0.14321515355046	0.123333581418217	0.245559919395859	1.0
MR-IVW LD	mannose	HMDB0000169	2-aminobutyrate	HMDB0000452	GCST90200435	M32348	2:27176853-28662558	-0.113491265436037	0.0972782275166027	0.243345009148762	1.0
MR-IVW LD	oleamide	HMDB0002117	n-acetylglucosaminylasparagine	HMDB0000489	M32458	GCST90200316	12:21138621-21638621	0.122632603432239	0.102937344001944	0.233523079857589	1.0
MR-IVW LD	oleamide	HMDB0002117	n-acetylglucosaminylasparagine	HMDB0000489	M32458	GCST90200316	19:15740431-16240431	-0.122652932719053	0.163393952871237	0.452858672053621	1.0
MR-IVW LD	acetoacetate	HMDB0000060	cortisol	HMDB0000063	met-d-Acetoacetate	M01712	1:230046470-230546470	0.291455629173549	0.720066848546425	0.685652533544972	1.0
MR-IVW LD	acetoacetate	HMDB0000060	cortisol	HMDB0000063	met-d-Acetoacetate	M01712	5:41395751-42449922	-0.150535870985732	0.354834553037794	0.671389024011196	1.0
MR-IVW LD	acetoacetate	HMDB0000060	cortisol	HMDB0000063	met-d-Acetoacetate	M01712	8:8933102-9433102	0.261533625920828	0.606758012136328	0.666443297771755	1.0
MR-IVW LD	acetoacetate	HMDB0000060	cortisol	HMDB0000063	met-d-Acetoacetate	M01712	10:113686244-114186244	1.67174770835736	0.681082399701143	0.0141062829473792	1.0
MR-IVW LD	acetoacetate	HMDB0000060	cortisol	HMDB0000063	met-d-Acetoacetate	M01712	11:116373213-116873213	-0.160775645417049	0.378822555435812	0.67126766699393	2.0
MR-IVW LD	acetoacetate	HMDB0000060	cortisol	HMDB0000063	met-d-Acetoacetate	M01712	12:122333527-122833527	0.531002567473239	0.59575897814071	0.372765916807227	1.0
MR-IVW LD	n-formylanthranilic acid	HMDB0004089	thyroxine	HMDB0000248	GCST90199960	GCST90200293	2:143548189-144048189	-0.180031996089226	0.116222330280433	0.12137426072791	1.0
MR-IVW LD	n-formylanthranilic acid	HMDB0004089	thyroxine	HMDB0000248	GCST90199960	GCST90200293	17:75643177-76448530	0.0275363669309255	0.0309180281587186	0.373130415607639	1.0
MR-IVW LD	beta-citrylglutamate	HMDB0241915	hydroxy-n6,n6,n6-trimethyllysine*	HMDB01422	GCST90199911	GCST90200240	3:183486882-183986882	-0.111045249580123	0.118358513256736	0.348136027747222	1.0
MR-IVW LD	beta-citrylglutamate	HMDB0241915	hydroxy-n6,n6,n6-trimethyllysine*	HMDB01422	GCST90199911	GCST90200240	11:88203934-92094388	-0.0229239939357051	0.0283907941118624	0.419410369184948	5.0
MR-IVW LD	biliverdin	HMDB0001008	threonine	HMDB0000167	M02137	M01284	2:234046650-234918570	0.0360784010852473	0.0412324583831398	0.381573905705021	1.0
MR-IVW LD	pyruvate	HMDB0000243	dimethylglycine	HMDB0000092	met-d-Pyruvate	GCST90200424	1:25486369-25986369	-0.786453148838956	0.592243786370862	0.184204101670261	1.0
MR-IVW LD	pyruvate	HMDB0000243	dimethylglycine	HMDB0000092	met-d-Pyruvate	GCST90200424	1:154991807-156271079	0.129735933636398	0.324083616376665	0.688923610554741	2.0
MR-IVW LD	pyruvate	HMDB0000243	dimethylglycine	HMDB0000092	met-d-Pyruvate	GCST90200424	1:207429229-207929229	0.185215303022426	0.60080928670128	0.757872048781697	1.0
MR-IVW LD	pyruvate	HMDB0000243	dimethylglycine	HMDB0000092	met-d-Pyruvate	GCST90200424	2:27480940-28253616	-1.41302907120978	0.568385114008585	0.012917284380354	1.0
MR-IVW LD	pyruvate	HMDB0000243	dimethylglycine	HMDB0000092	met-d-Pyruvate	GCST90200424	2:60468043-60968043	-0.257392623142612	0.62200101466456	0.679010453515077	1.0
MR-IVW LD	pyruvate	HMDB0000243	dimethylglycine	HMDB0000092	met-d-Pyruvate	GCST90200424	2:173097338-173854224	0.329705052900805	0.211332092543562	0.118729705229432	1.0
MR-IVW LD	pyruvate	HMDB0000243	dimethylglycine	HMDB0000092	met-d-Pyruvate	GCST90200424	3:56611222-57111222	-0.338072754192989	0.54119337735805	0.532181010871515	1.0
MR-IVW LD	pyruvate	HMDB0000243	dimethylglycine	HMDB0000092	met-d-Pyruvate	GCST90200424	5:35956855-36456855	-0.0987260434975999	0.591816447904723	0.867512713672321	1.0
MR-IVW LD	pyruvate	HMDB0000243	dimethylglycine	HMDB0000092	met-d-Pyruvate	GCST90200424	5:131157493-131957429	0.148458141735796	0.421302346789258	0.724553973969078	1.0
MR-IVW LD	pyruvate	HMDB0000243	dimethylglycine	HMDB0000092	met-d-Pyruvate	GCST90200424	7:50177982-50677982	-0.893750893112041	0.643524688085158	0.16488232326845	1.0
MR-IVW LD	pyruvate	HMDB0000243	dimethylglycine	HMDB0000092	met-d-Pyruvate	GCST90200424	8:106322270-106822270	-0.355478560065789	0.508067653271949	0.484134811164654	1.0
MR-IVW LD	pyruvate	HMDB0000243	dimethylglycine	HMDB0000092	met-d-Pyruvate	GCST90200424	9:135611502-136391870	0.568739826261504	0.334145304126287	0.0887416138899067	3.0
MR-IVW LD	pyruvate	HMDB0000243	dimethylglycine	HMDB0000092	met-d-Pyruvate	GCST90200424	10:2869150-3388009	0.26778600278367	0.182003425801649	0.141203524226668	2.0
MR-IVW LD	pyruvate	HMDB0000243	dimethylglycine	HMDB0000092	met-d-Pyruvate	GCST90200424	11:56961646-57461646	0.170869856196561	0.640006695394376	0.789483515009802	1.0
MR-IVW LD	pyruvate	HMDB0000243	dimethylglycine	HMDB0000092	met-d-Pyruvate	GCST90200424	12:48145900-49077761	0.007528028534226	0.16213170581372	0.962966279892191	9.0
MR-IVW LD	pyruvate	HMDB0000243	dimethylglycine	HMDB0000092	met-d-Pyruvate	GCST90200424	16:69379588-70929689	-0.237801692474201	0.311440549062666	0.445133041100071	3.0
MR-IVW LD	pyruvate	HMDB0000243	dimethylglycine	HMDB0000092	met-d-Pyruvate	GCST90200424	16:70994871-71494871	-0.291584130717909	0.641088296745082	0.649233856811468	1.0
MR-IVW LD	pyruvate	HMDB0000243	dimethylglycine	HMDB0000092	met-d-Pyruvate	GCST90200424	16:87636490-88136490	0.0122359292521902	0.676269275912859	0.985564438991016	1.0
MR-IVW LD	pyruvate	HMDB0000243	dimethylglycine	HMDB0000092	met-d-Pyruvate	GCST90200424	18:43532791-44032791	0.686305651294605	0.677215587561446	0.310858299806084	1.0
MR-IVW LD	pyruvate	HMDB0000243	dimethylglycine	HMDB0000092	met-d-Pyruvate	GCST90200424	21:45449580-45972811	-0.15044888776785	0.293098103919871	0.607737591972023	2.0
MR-IVW LD	glucose	HMDB0000122	oleate (18:1n9)	HMDB0000207	met-d-Glucose	M01359	2:165251927-165751927	-0.669248523159862	0.698346285036375	0.337894700424809	1.0
MR-IVW LD	glucose	HMDB0000122	oleate (18:1n9)	HMDB0000207	met-d-Glucose	M01359	2:169498833-170056652	-0.2254397568618	0.169681118091853	0.183977203101657	2.0
MR-IVW LD	glucose	HMDB0000122	oleate (18:1n9)	HMDB0000207	met-d-Glucose	M01359	3:122819058-123319058	-0.0437031933502436	0.451599664619194	0.922905718287003	1.0
MR-IVW LD	glucose	HMDB0000122	oleate (18:1n9)	HMDB0000207	met-d-Glucose	M01359	3:151951767-152451767	-0.113153026849475	0.697776998905102	0.871178155583462	1.0
MR-IVW LD	glucose	HMDB0000122	oleate (18:1n9)	HMDB0000207	met-d-Glucose	M01359	3:170377909-170877909	0.615477120733996	0.378755151220921	0.10416255883044	1.0
MR-IVW LD	glucose	HMDB0000122	oleate (18:1n9)	HMDB0000207	met-d-Glucose	M01359	4:185468314-185968314	0.482366895472699	0.689095564961003	0.483927304446149	1.0
MR-IVW LD	glucose	HMDB0000122	oleate (18:1n9)	HMDB0000207	met-d-Glucose	M01359	5:95479406-95979406	-0.379558696795779	0.700723747930674	0.588048156696904	1.0
MR-IVW LD	glucose	HMDB0000122	oleate (18:1n9)	HMDB0000207	met-d-Glucose	M01359	6:7000270-7500270	0.602353926428845	0.643895576527384	0.349538991650091	1.0
MR-IVW LD	glucose	HMDB0000122	oleate (18:1n9)	HMDB0000207	met-d-Glucose	M01359	7:14801789-15301789	0.258819932655369	0.457912188544112	0.571925908937655	1.0
MR-IVW LD	glucose	HMDB0000122	oleate (18:1n9)	HMDB0000207	met-d-Glucose	M01359	7:43935955-44473721	-0.389924231126998	0.293261121364853	0.183645327318831	2.0
MR-IVW LD	glucose	HMDB0000122	oleate (18:1n9)	HMDB0000207	met-d-Glucose	M01359	8:117934783-118434783	-0.501315188987946	0.572931644557656	0.381573905705024	1.0
MR-IVW LD	glucose	HMDB0000122	oleate (18:1n9)	HMDB0000207	met-d-Glucose	M01359	9:21884068-22384068	0.112505277372548	0.697532719709804	0.871864744932722	1.0
MR-IVW LD	glucose	HMDB0000122	oleate (18:1n9)	HMDB0000207	met-d-Glucose	M01359	10:2888477-3388477	-0.784301237895967	0.383806988757602	0.0410051172246426	1.0
MR-IVW LD	glucose	HMDB0000122	oleate (18:1n9)	HMDB0000207	met-d-Glucose	M01359	10:112762852-113262852	-1.05964478572098	0.71251976970893	0.136967412262292	1.0
MR-IVW LD	glucose	HMDB0000122	oleate (18:1n9)	HMDB0000207	met-d-Glucose	M01359	10:114504071-115004071	-0.97118187951599	0.485590939757993	0.0455002638963575	1.0
MR-IVW LD	glucose	HMDB0000122	oleate (18:1n9)	HMDB0000207	met-d-Glucose	M01359	12:111682800-112523499	-0.50803711612505	0.649158537270897	0.433856933557041	1.0
MR-IVW LD	glucose	HMDB0000122	oleate (18:1n9)	HMDB0000207	met-d-Glucose	M01359	12:121166650-121666650	-0.972235026859601	0.666675446989442	0.144748686602997	1.0
MR-IVW LD	glucose	HMDB0000122	oleate (18:1n9)	HMDB0000207	met-d-Glucose	M01359	13:28213465-28721145	0.453656759518761	0.716300146608577	0.52651599007896	1.0
MR-IVW LD	glucose	HMDB0000122	oleate (18:1n9)	HMDB0000207	met-d-Glucose	M01359	17:43272775-44380160	1.37352469317718	0.710443806815782	0.0531951480420188	1.0
MR-IVW LD	glucose	HMDB0000122	oleate (18:1n9)	HMDB0000207	met-d-Glucose	M01359	20:22311971-22811971	-0.602960060087676	0.707318532025925	0.393959376613921	1.0
MR-IVW LD	kynurenine	HMDB0000684	alanine	HMDB0000161	GCST90199636	GCST90200431	1:241463402-241963402	-0.0697550285607199	0.131818161456079	0.596683252584616	1.0
MR-IVW LD	kynurenine	HMDB0000684	alanine	HMDB0000161	GCST90199636	GCST90200431	8:39554593-40054593	0.0986050878499963	0.167559439623816	0.556211320410163	1.0
MR-IVW LD	kynurenine	HMDB0000684	alanine	HMDB0000161	GCST90199636	GCST90200431	12:111809557-113090766	0.0868852362290675	0.140980032276182	0.537700085210614	1.0
MR-IVW LD	kynurenine	HMDB0000684	alanine	HMDB0000161	GCST90199636	GCST90200431	16:87568373-88128072	-0.0044257739131022	0.0688601230056074	0.948753693351394	2.0
MR-IVW LD	glycine	HMDB0000123	oleamide	HMDB0002117	M32338	M32458	2:211289363-212090389	0.0476443670476609	0.0529381856085119	0.368120250693516	1.0
MR-IVW LD	aspartate	HMDB0000191	orotidine	HMDB0000788	bioa_004	GCST90200681	2:211431243-211931243	0.013356978711168	0.330582061780822	0.967770701070015	1.0
MR-IVW LD	aspartate	HMDB0000191	orotidine	HMDB0000788	bioa_004	GCST90200681	4:178111051-178611051	0.0079119334511866	0.109793733025117	0.942552730539541	1.0
MR-IVW LD	aspartate	HMDB0000191	orotidine	HMDB0000788	bioa_004	GCST90200681	12:101969766-102469766	0.0193666914592835	0.166358287316689	0.907323212334001	1.0
MR-IVW LD	adenosine	HMDB0000050	docosahexaenoate (dha; 22:6n3)	HMDB0002183	M00555	GCST90199651	1:109564880-110064880	-0.0153039106397787	0.163760751986692	0.925543797954709	1.0
MR-IVW LD	adenosine	HMDB0000050	docosahexaenoate (dha; 22:6n3)	HMDB0002183	M00555	GCST90199651	6:96128415-96628415	-0.379306663424523	0.169636251786336	0.0253517694474908	1.0
MR-IVW LD	docosapentaenoate (n6 dpa; 22:5n6)	HMDB0001976	phenylethylamine	HMDB0012275	GCST90199796	bioa_015	11:61347212-61847212	-0.0079302892017408	0.134411681385447	0.952952108113401	1.0
MR-IVW LD	1-(1-enyl-stearoyl)-2-arachidonoyl-gpe (p-18:0/20:4)*	HMDB0005779	taurochenodeoxycholate	HMDB0000951	GCST90200058	GCST90200337	11:61307803-62000560	-0.0089491609391433	0.0569653789982421	0.875167422456626	2.0
MR-IVW LD	1-(1-enyl-stearoyl)-2-arachidonoyl-gpe (p-18:0/20:4)*	HMDB0005779	taurochenodeoxycholate	HMDB0000951	GCST90200058	GCST90200337	19:45162079-45662079	0.162182632520299	0.184466828613877	0.379294617120399	1.0
MR-IVW LD	1-(1-enyl-stearoyl)-2-arachidonoyl-gpe (p-18:0/20:4)*	HMDB0005779	taurochenodeoxycholate	HMDB0000951	GCST90200058	GCST90200337	19:55491205-55991205	0.227515058079835	0.184932524604464	0.218599818000736	1.0
MR-IVW LD	serine	HMDB0000187	orotate	HMDB0000226	bioa_018	GCST90200392	1:11610843-12110843	-0.114554219440561	0.33998750088077	0.736164723190001	1.0
MR-IVW LD	serine	HMDB0000187	orotate	HMDB0000226	bioa_018	GCST90200392	1:119427250-120522606	-0.0543904476643268	0.0835519316847633	0.515060856342409	5.0
MR-IVW LD	serine	HMDB0000187	orotate	HMDB0000226	bioa_018	GCST90200392	2:27480940-27980940	0.684800421367285	0.305988045724959	0.0252212309427768	1.0
MR-IVW LD	serine	HMDB0000187	orotate	HMDB0000226	bioa_018	GCST90200392	2:211315692-212076215	0.136046257207811	0.142901231701562	0.341081776069751	1.0
MR-IVW LD	serine	HMDB0000187	orotate	HMDB0000226	bioa_018	GCST90200392	3:125660381-126160381	-0.691825677048997	0.350203269965688	0.0482117203885409	1.0
MR-IVW LD	serine	HMDB0000187	orotate	HMDB0000226	bioa_018	GCST90200392	7:55551853-56922308	0.0892665631766331	0.127903576218419	0.485226740617664	1.0
MR-IVW LD	serine	HMDB0000187	orotate	HMDB0000226	bioa_018	GCST90200392	8:126232621-126732621	0.169813557399285	0.29108658453689	0.559638753810153	1.0
MR-IVW LD	serine	HMDB0000187	orotate	HMDB0000226	bioa_018	GCST90200392	10:65065800-65565800	-0.656812662275185	0.344103509750274	0.056292441373073	1.0
MR-IVW LD	arginine	HMDB0000517	myo-inositol	HMDB0000211	GCST90200372	M19934	4:77758299-78258299	0.177698657269284	0.193853080657401	0.35931733832957	1.0
MR-IVW LD	arginine	HMDB0000517	myo-inositol	HMDB0000211	GCST90200372	M19934	6:131644358-132148208	-0.263016657287385	0.129027039423999	0.041503797417347	1.0
MR-IVW LD	arginine	HMDB0000517	myo-inositol	HMDB0000211	GCST90200372	M19934	10:99896895-100396895	-0.0220646820347436	0.125033198196881	0.859924253238215	1.0
MR-IVW LD	histidine	HMDB0000177	stearoyl sphingomyelin (d18:1/18:0)	HMDB0001348	GCST90200377	GCST90200335	2:211293055-211793055	-0.0915376388483815	0.17390264269507	0.598629138999288	1.0
MR-IVW LD	histidine	HMDB0000177	stearoyl sphingomyelin (d18:1/18:0)	HMDB0001348	GCST90200377	GCST90200335	12:96129884-96629884	0.0176090220398431	0.142900440637469	0.901928290705444	1.0
MR-IVW LD	urate	HMDB0000289	sulfate*	HMDB01448	GCST90200307	GCST90199896	2:207223753-207723753	0.118583983949255	0.17835060948941	0.506119248345764	1.0
MR-IVW LD	urate	HMDB0000289	sulfate*	HMDB01448	GCST90200307	GCST90199896	4:9672167-10439135	-0.0252173453766335	0.0592332724499698	0.670305038466789	1.0
MR-IVW LD	urate	HMDB0000289	sulfate*	HMDB01448	GCST90200307	GCST90199896	4:88802323-89302323	-0.196505079456409	0.161592049531659	0.223963359046196	1.0
MR-IVW LD	urate	HMDB0000289	sulfate*	HMDB01448	GCST90200307	GCST90199896	11:64114866-64614866	0.078423839451431	0.17279336985925	0.649930259173182	1.0
MR-IVW LD	urate	HMDB0000289	sulfate*	HMDB01448	GCST90200307	GCST90199896	12:114208961-114708961	0.497619925845937	0.183405196703678	0.0066631451610746	1.0
MR-IVW LD	creatine	HMDB0000064	cysteine	HMDB0000574	M27718	M31453	2:211346498-211846498	-0.0471815905061282	0.119768652823249	0.693625785030418	1.0
MR-IVW LD	asparagine	HMDB0000168	oleate (18:1n9)	HMDB0000207	M34283	M01359	11:61916235-62416235	0.0310461115783719	0.178515141575645	0.861933801629762	1.0
MR-IVW LD	asparagine	HMDB0000168	oleate (18:1n9)	HMDB0000207	M34283	M01359	14:104016664-104812812	0.0880614973222313	0.0819882906103532	0.282789483323741	1.0
MR-IVW LD	citrulline	HMDB0000904	alpha-ketoglutaramate*	HMDB0001552	bioa_005	GCST90199885	2:211099261-211599261	-0.408903950187426	0.194195590756748	0.035236554573667	1.0
MR-IVW LD	citrulline	HMDB0000904	alpha-ketoglutaramate*	HMDB0001552	bioa_005	GCST90199885	8:10310878-10810878	0.188370653999494	0.282946066481445	0.505572467116298	1.0
MR-IVW LD	citrulline	HMDB0000904	alpha-ketoglutaramate*	HMDB0001552	bioa_005	GCST90199885	8:11437159-11937159	-0.660301817385941	0.350004742331106	0.0592207346833924	1.0
MR-IVW LD	citrulline	HMDB0000904	alpha-ketoglutaramate*	HMDB0001552	bioa_005	GCST90199885	9:133044244-133627617	-0.0033615847409272	0.15476672838293	0.98267104491516	2.0
MR-IVW LD	citrulline	HMDB0000904	alpha-ketoglutaramate*	HMDB0001552	bioa_005	GCST90199885	10:97138579-97638579	-0.443565809465327	0.265640497802456	0.0949594572979027	1.0
MR-IVW LD	citrulline	HMDB0000904	alpha-ketoglutaramate*	HMDB0001552	bioa_005	GCST90199885	17:9542768-10042768	-0.001849473448788	0.204385843390588	0.992780095981856	1.0
MR-IVW LD	glycerophosphoethanolamine	HMDB0000114	histidine	HMDB0000177	GCST90199808	bioa_009	1:40156715-40656715	0.0581687993027252	0.0575359043548215	0.312016429792011	1.0
MR-IVW LD	glycerophosphoethanolamine	HMDB0000114	histidine	HMDB0000177	GCST90199808	bioa_009	22:24208096-24708096	0.0205065107727906	0.0394355976399829	0.603063575093941	1.0
MR-IVW LD	citrulline	HMDB0000904	caffeine	HMDB0001847	M02132	GCST90200436	10:97115163-97871266	0.0177294730722728	0.158277805946066	0.910811590093105	1.0
MR-IVW LD	mannose	HMDB0000169	guanidinoacetate	HMDB0000128	GCST90200435	GCST90200384	2:27176853-28662558	0.0796131965356349	0.0851396141476513	0.34974195146163	2.0
MR-IVW LD	mannose	HMDB0000169	guanidinoacetate	HMDB0000128	GCST90200435	GCST90200384	12:22996345-23496345	-0.18745222557582	0.182527944808059	0.304430715495208	1.0
MR-IVW LD	myo-inositol	HMDB0000211	inosine	HMDB0000195	M19934	M01123	16:24681798-25181798	0.287715326381552	0.234816992831581	0.220471727972452	1.0
MR-IVW LD	myo-inositol	HMDB0000211	inosine	HMDB0000195	M19934	M01123	19:18368867-18868867	-0.0751297938592011	0.233737136450848	0.747885634053571	1.0
MR-IVW LD	sulfate*	HMDB01448	kynurenine	HMDB0000684	GCST90199896	M15140	7:122557611-123057611	-0.34291477949835	0.182173476608498	0.059788110826464	1.0
MR-IVW LD	asparagine	HMDB0000168	taurocholate	HMDB0000036	bioa_003	M18497	2:27480940-27980940	-0.481202105103483	0.367711042579077	0.190655655295935	1.0
MR-IVW LD	asparagine	HMDB0000168	taurocholate	HMDB0000036	bioa_003	M18497	4:178111051-178611051	-0.380355738531509	0.42407478893743	0.369768429003746	1.0
MR-IVW LD	asparagine	HMDB0000168	taurocholate	HMDB0000036	bioa_003	M18497	7:97252737-97752737	0.448566105269537	0.313996273688677	0.153127451019671	1.0
MR-IVW LD	asparagine	HMDB0000168	taurocholate	HMDB0000036	bioa_003	M18497	11:61853420-62353420	0.324615423191855	0.278241791307303	0.243345009148761	1.0
MR-IVW LD	asparagine	HMDB0000168	taurocholate	HMDB0000036	bioa_003	M18497	12:46900176-47400176	0.432679379971791	0.48129504064278	0.368658040974571	1.0
MR-IVW LD	asparagine	HMDB0000168	taurocholate	HMDB0000036	bioa_003	M18497	14:103514503-104812812	0.104882149270971	0.104877038869744	0.317286927155955	3.0
MR-IVW LD	glutamine	HMDB0000641	arginine	HMDB0000517	bioa_006	bioa_002	2:27200724-28253174	0.466033306169332	0.121775099600034	0.0001297145148394	1.0
MR-IVW LD	glutamine	HMDB0000641	arginine	HMDB0000517	bioa_006	bioa_002	2:191299636-192089976	-0.0471712689832155	0.163789128413947	0.77334673866712	1.0
MR-IVW LD	glutamine	HMDB0000641	arginine	HMDB0000517	bioa_006	bioa_002	6:20469561-20969561	0.914028556784575	0.303160383676472	0.0025697925568073	1.0
MR-IVW LD	glutamine	HMDB0000641	arginine	HMDB0000517	bioa_006	bioa_002	7:72732874-73232874	0.0177320940470172	0.218914741321217	0.935441952506123	1.0
MR-IVW LD	glutamine	HMDB0000641	arginine	HMDB0000517	bioa_006	bioa_002	8:17122121-17622121	-0.854285330775453	0.299959736929581	0.0043994924567995	1.0
MR-IVW LD	glutamine	HMDB0000641	arginine	HMDB0000517	bioa_006	bioa_002	8:134082558-134582558	0.283579947056201	0.305581839500218	0.353407569619125	1.0
MR-IVW LD	glutamine	HMDB0000641	arginine	HMDB0000517	bioa_006	bioa_002	9:4032942-4532942	0.796427591354605	0.260185426773801	0.002205990944173	1.0
MR-IVW LD	glutamine	HMDB0000641	arginine	HMDB0000517	bioa_006	bioa_002	10:64798306-65565800	-0.873394915431597	0.305489652127174	0.0042497878471464	1.0
MR-IVW LD	glutamine	HMDB0000641	arginine	HMDB0000517	bioa_006	bioa_002	10:99109412-99609412	-0.107046437267625	0.127133535947299	0.399787953452116	1.0
MR-IVW LD	glutamine	HMDB0000641	arginine	HMDB0000517	bioa_006	bioa_002	11:8003049-8503049	0.729057446770008	0.23397222296855	0.0018332227245216	1.0
MR-IVW LD	glutamine	HMDB0000641	arginine	HMDB0000517	bioa_006	bioa_002	12:46679007-47711183	0.902230269661056	0.134520690273006	1.9866626302309798e-11	1.0
MR-IVW LD	glutamine	HMDB0000641	arginine	HMDB0000517	bioa_006	bioa_002	12:56615040-57375879	-0.184732156033997	0.0471857358962949	9.04042078645002e-05	1.0
MR-IVW LD	glutamine	HMDB0000641	arginine	HMDB0000517	bioa_006	bioa_002	12:59344212-60165849	0.838811690187161	0.197506873130953	2.16651959554181e-05	1.0
MR-IVW LD	glutamine	HMDB0000641	arginine	HMDB0000517	bioa_006	bioa_002	14:100594368-101094368	-0.747843680997909	0.271056064152919	0.005797853496986	1.0
MR-IVW LD	glutamine	HMDB0000641	arginine	HMDB0000517	bioa_006	bioa_002	15:58477325-58977325	0.0048987074347371	0.288159260866892	0.986436615772505	1.0
MR-IVW LD	dimethylglycine	HMDB0000092	n-palmitoyl-sphinganine (d18:0/16:0)	HMDB11760	GCST90200424	GCST90200064	5:78080227-78832833	-0.0482514677561187	0.0450351428679898	0.28398147246983	3.0
MR-IVW LD	dimethylglycine	HMDB0000092	n-palmitoyl-sphinganine (d18:0/16:0)	HMDB11760	GCST90200424	GCST90200064	10:103976834-104737382	0.22899056167056	0.165659766647887	0.16688133600789	1.0
MR-IVW LD	dimethylglycine	HMDB0000092	n-palmitoyl-sphinganine (d18:0/16:0)	HMDB11760	GCST90200424	GCST90200064	15:76242337-76742337	-0.122079799848417	0.137669026322042	0.375206507696332	1.0
MR-IVW LD	choline	HMDB0000097	glycohyocholate	HMDB0000138	GCST90200327	GCST90199935	2:211290507-211790507	-0.228883274267264	0.191183742930789	0.231232488194617	1.0
MR-IVW LD	choline	HMDB0000097	glycohyocholate	HMDB0000138	GCST90200327	GCST90199935	17:17175631-17675631	-0.308424635323492	0.163102555399476	0.0586262241576014	1.0
MR-IVW LD	leucine	HMDB0000687	serotonin (5ht)	HMDB0000259	met-d-Leu	M02342	2:27480940-28253616	0.102108254271589	0.377800540804884	0.786952335429887	1.0
MR-IVW LD	leucine	HMDB0000687	serotonin (5ht)	HMDB0000259	met-d-Leu	M02342	2:64975088-65475088	-0.0436809677494575	0.808097903365004	0.956892098247029	1.0
MR-IVW LD	leucine	HMDB0000687	serotonin (5ht)	HMDB0000259	met-d-Leu	M02342	2:165251927-165751927	0.0852859956192732	0.562887571087225	0.879569359634673	1.0
MR-IVW LD	leucine	HMDB0000687	serotonin (5ht)	HMDB0000259	met-d-Leu	M02342	3:135548658-136048658	-1.7924132447653	0.814733293075133	0.0278068950269966	1.0
MR-IVW LD	leucine	HMDB0000687	serotonin (5ht)	HMDB0000259	met-d-Leu	M02342	4:88670985-89475171	0.0927913838966334	0.196096742707372	0.636076299277345	2.0
MR-IVW LD	leucine	HMDB0000687	serotonin (5ht)	HMDB0000259	met-d-Leu	M02342	8:76204025-76704025	-1.57625172466302	0.797855811249186	0.048198992823647	1.0
MR-IVW LD	leucine	HMDB0000687	serotonin (5ht)	HMDB0000259	met-d-Leu	M02342	12:56220625-57115338	-0.531981463582331	0.474698143708525	0.262427015604365	2.0
MR-IVW LD	leucine	HMDB0000687	serotonin (5ht)	HMDB0000259	met-d-Leu	M02342	12:111660219-112160219	0.115696222500253	0.763595068501697	0.879569359634673	1.0
MR-IVW LD	leucine	HMDB0000687	serotonin (5ht)	HMDB0000259	met-d-Leu	M02342	16:69315747-70908300	-0.462248943746225	0.302662998881456	0.126693208251556	1.0
MR-IVW LD	leucine	HMDB0000687	serotonin (5ht)	HMDB0000259	met-d-Leu	M02342	16:71899923-72399923	-0.0636234026788469	0.483537860359235	0.895317338291781	1.0
MR-IVW LD	leucine	HMDB0000687	serotonin (5ht)	HMDB0000259	met-d-Leu	M02342	19:49054215-49554215	0.19922375762189	0.735595412757761	0.786519221361456	1.0
MR-IVW LD	leucine	HMDB0000687	serotonin (5ht)	HMDB0000259	met-d-Leu	M02342	22:18665282-19165282	0.948940998610935	0.774823384186911	0.22068107473198	1.0
MR-IVW LD	betaine	HMDB0000043	valine	HMDB0000883	GCST90200425	GCST90200442	2:211290507-211790507	0.141096379902357	0.103608763832702	0.173255023741495	1.0
MR-IVW LD	betaine	HMDB0000043	valine	HMDB0000883	GCST90200425	GCST90200442	5:78081434-78907016	-0.0629509520683702	0.0666718355737794	0.345072015448302	2.0
MR-IVW LD	betaine	HMDB0000043	valine	HMDB0000883	GCST90200425	GCST90200442	6:160264283-160825366	-0.133194754322433	0.100326609112094	0.184306502216308	2.0
MR-IVW LD	betaine	HMDB0000043	valine	HMDB0000883	GCST90200425	GCST90200442	12:68601-568601	-0.0217040206863965	0.0760524649559916	0.77535133383738	1.0
MR-IVW LD	betaine	HMDB0000043	valine	HMDB0000883	GCST90200425	GCST90200442	17:17178278-17678278	0.0910845530740338	0.178422251840641	0.609701240068673	1.0
MR-IVW LD	betaine	HMDB0000043	valine	HMDB0000883	GCST90200425	GCST90200442	21:44165982-44665982	0.052045149863286	0.17852151433478	0.77064269290237	1.0
MR-IVW LD	dihydroorotate	HMDB03349	cystine	HMDB0000192	GCST90200444	GCST90200382	5:53379047-53879047	-0.132627229563458	0.179416224622147	0.459776233606675	1.0
MR-IVW LD	dihydroorotate	HMDB03349	cystine	HMDB0000192	GCST90200444	GCST90200382	10:104381189-105206827	-0.151576411813029	0.159920075517045	0.343218021914808	1.0
MR-IVW LD	dihydroorotate	HMDB03349	cystine	HMDB0000192	GCST90200444	GCST90200382	10:125910495-126410495	0.173125424697765	0.12946970241323	0.181161045359226	1.0
MR-IVW LD	dihydroorotate	HMDB03349	cystine	HMDB0000192	GCST90200444	GCST90200382	11:122683181-123183181	-0.201507842374033	0.149895434470479	0.178844042660015	1.0
MR-IVW LD	dihydroorotate	HMDB03349	cystine	HMDB0000192	GCST90200444	GCST90200382	15:77921365-78954732	0.0572480580812308	0.0476767171273775	0.229846239238965	5.0
MR-IVW LD	2-aminobutyrate	HMDB0000452	spermidine	HMDB0001257	M32348	bioa_033	2:64958074-65458074	-0.0376707429004276	0.0811869459060954	0.642647745631391	1.0
MR-IVW LD	2-aminobutyrate	HMDB0000452	spermidine	HMDB0001257	M32348	bioa_033	4:88993818-89493818	-0.118853070130292	0.102459543215769	0.246048806102685	1.0
MR-IVW LD	arginine	HMDB0000517	uridine	HMDB0000296	GCST90200372	M00606	4:77758299-78258299	-0.0798254966833409	0.193861920516687	0.68051189290169	1.0
MR-IVW LD	arginine	HMDB0000517	uridine	HMDB0000296	GCST90200372	M00606	6:131644358-132148208	0.15056013585298	0.129051545016841	0.243345009148765	1.0
MR-IVW LD	arginine	HMDB0000517	uridine	HMDB0000296	GCST90200372	M00606	10:99896895-100396895	0.139731415365412	0.125022845326947	0.263717761833697	1.0
MR-IVW LD	n1-methyl-2-pyridone-5-carboxamide	HMDB0004193	flavin adenine dinucleotide (fad)	HMDB0001248	GCST90199778	GCST90200376	2:135485648-135985648	0.0140378286989688	0.197480869120127	0.943330504742233	1.0
MR-IVW LD	n1-methyl-2-pyridone-5-carboxamide	HMDB0004193	flavin adenine dinucleotide (fad)	HMDB0001248	GCST90199778	GCST90200376	7:10019022-10519022	-0.0247421303672824	0.207855444102162	0.905247407447682	1.0
MR-IVW LD	sphingosine 1-phosphate	HMDB0000277	creatine	HMDB0000064	GCST90199657	GCST90200323	17:74160792-74684003	-0.015959817158603	0.121655461983175	0.895626065660441	2.0
MR-IVW LD	3-methyl-2-oxovalerate	HMDB0000491	adenosine 5'-monophosphate (amp)	HMDB0000045	M15676	GCST90200356	4:88976422-89476422	0.14621030199756	0.127897924734941	0.252964018802781	1.0
MR-IVW LD	isoursodeoxycholate	HMDB0000686	glutamine	HMDB0000641	GCST90199892	bioa_006	5:35715970-36215970	0.0096910093501662	0.0532473041217939	0.855582725900945	1.0
MR-IVW LD	2-hydroxyglutarate	HMDB0059655	1-methylxanthine	HMDB0010738	GCST90199865	GCST90199763	2:242459363-242959363	-0.189513337399222	0.163708149837523	0.247015380639369	1.0
MR-IVW LD	2-hydroxyglutarate	HMDB0059655	1-methylxanthine	HMDB0010738	GCST90199865	GCST90199763	14:91386532-91886532	0.13880409061014	0.12130578957922	0.252520174666029	1.0
MR-IVW LD	phenylalanine	HMDB0000159	taurochenodeoxycholate	HMDB0000951	met-d-Phe	GCST90200337	2:211293055-211793055	1.7631267996198	0.60515020448992	0.0035736083180574	1.0
MR-IVW LD	phenylalanine	HMDB0000159	taurochenodeoxycholate	HMDB0000951	met-d-Phe	GCST90200337	6:17868392-18368392	0.225572606020759	0.648141343292157	0.727817683231869	1.0
MR-IVW LD	phenylalanine	HMDB0000159	taurochenodeoxycholate	HMDB0000951	met-d-Phe	GCST90200337	11:57019429-57519429	-0.494326778722103	0.362376232454958	0.172527966688862	1.0
MR-IVW LD	phenylalanine	HMDB0000159	taurochenodeoxycholate	HMDB0000951	met-d-Phe	GCST90200337	12:56671418-57171418	0.775507758681578	0.654087991101207	0.235767595492282	1.0
MR-IVW LD	phenylalanine	HMDB0000159	taurochenodeoxycholate	HMDB0000951	met-d-Phe	GCST90200337	12:102211009-102721004	-0.199090671513918	0.416550460983077	0.632685145727184	2.0
MR-IVW LD	phenylalanine	HMDB0000159	taurochenodeoxycholate	HMDB0000951	met-d-Phe	GCST90200337	12:102890425-104124563	-0.0724456041694884	0.117988164231972	0.539210447201027	12.0
MR-IVW LD	phenylalanine	HMDB0000159	taurochenodeoxycholate	HMDB0000951	met-d-Phe	GCST90200337	12:104125826-104625826	-0.674526629548422	0.680440089948873	0.321534544309497	1.0
MR-IVW LD	phenylalanine	HMDB0000159	taurochenodeoxycholate	HMDB0000951	met-d-Phe	GCST90200337	14:55161744-55661744	-0.162935960829785	0.354277267730384	0.645580208928168	1.0
MR-IVW LD	phenylalanine	HMDB0000159	taurochenodeoxycholate	HMDB0000951	met-d-Phe	GCST90200337	14:55670870-56170870	0.137624354703725	0.639137431181865	0.829511393497572	1.0
MR-IVW LD	phenylalanine	HMDB0000159	taurochenodeoxycholate	HMDB0000951	met-d-Phe	GCST90200337	16:16004626-16504626	0.280893953605527	0.672874882672559	0.676346752716482	1.0
MR-IVW LD	alpha-aminoadipic acid	HMDB0000510	glycine	HMDB0000123	bioa_025	met-d-Gly	3:2996317-3496317	-0.0291889302300372	0.0649991739473031	0.653383922292597	1.0
MR-IVW LD	alpha-aminoadipic acid	HMDB0000510	glycine	HMDB0000123	bioa_025	met-d-Gly	5:36380209-36880209	0.0185825112951436	0.0489202503349328	0.704054424469103	1.0
MR-IVW LD	kynurenine	HMDB0000684	allantoin	HMDB0000462	M15140	M01107	8:39556267-40056267	0.0431735697755746	0.19428106399009	0.824140895741889	1.0
MR-IVW LD	kynurenine	HMDB0000684	allantoin	HMDB0000462	M15140	M01107	12:111634608-112134608	0.171035833631952	0.134645230731537	0.203988374325893	1.0
MR-IVW LD	kynurenine	HMDB0000684	allantoin	HMDB0000462	M15140	M01107	12:112341686-113156415	0.300296418413631	0.162811311188113	0.0651183952150928	1.0
MR-IVW LD	kynurenine	HMDB0000684	allantoin	HMDB0000462	M15140	M01107	16:87628822-88128822	-0.0594198522713626	0.114595429380486	0.604096542957157	1.0
MR-IVW LD	2-hydroxyphenylacetate	HMDB0000669	citrulline	HMDB0000904	GCST90200369	GCST90200403	9:131329579-131829579	0.0888801705409584	0.0990733990915708	0.369657888673624	1.0
MR-IVW LD	2-hydroxyphenylacetate	HMDB0000669	citrulline	HMDB0000904	GCST90200369	GCST90200403	12:122051275-122551275	-0.128447742920149	0.134819228156468	0.340721552437722	1.0
MR-IVW LD	2-hydroxyphenylacetate	HMDB0000669	valine	HMDB0000883	GCST90200369	GCST90200442	9:131329579-131829579	-0.0279743673554962	0.0985356983528144	0.776486374121666	1.0
MR-IVW LD	2-hydroxyphenylacetate	HMDB0000669	valine	HMDB0000883	GCST90200369	GCST90200442	12:122051275-122551275	0.0473594332847973	0.13408801096544	0.723941035902651	1.0
MR-IVW LD	cytidine	HMDB0000089	inosine 5'-monophosphate (imp)	HMDB0000175	GCST90200429	GCST90200395	15:85255020-85755020	0.0444720410866651	0.193309899305382	0.81804850043006	1.0
MR-IVW LD	docosahexaenoate (dha; 22:6n3)	HMDB0002183	isoleucine	HMDB0000172	GCST90199651	bioa_010	11:61376206-61876206	-0.0518997844560153	0.0562294522817066	0.356007205229529	1.0
MR-IVW LD	leucine	HMDB0000687	citrate	HMDB0000094	bioa_011	GCST90200304	2:27480940-27980940	-0.796362312859501	0.537035941398171	0.138105080758486	1.0
MR-IVW LD	leucine	HMDB0000687	citrate	HMDB0000094	bioa_011	GCST90200304	4:88972827-89472827	0.0648488026396489	0.218166075300816	0.766279371956	1.0
MR-IVW LD	leucine	HMDB0000687	citrate	HMDB0000094	bioa_011	GCST90200304	11:116336283-116883862	0.503906462828669	0.585375665334211	0.389334004903716	1.0
MR-IVW LD	leucine	HMDB0000687	citrate	HMDB0000094	bioa_011	GCST90200304	15:58477325-58977325	0.0850545223848674	0.495410094496584	0.863685115000192	1.0
MR-IVW LD	leucine	HMDB0000687	citrate	HMDB0000094	bioa_011	GCST90200304	16:70059237-70559237	-0.430055931289019	0.318423552460255	0.176830564851058	1.0
MR-IVW LD	trans-urocanate	HMDB0000301	caffeine	HMDB0001847	GCST90200416	M00569	8:17963874-18463874	-0.0643282056218989	0.194553597490624	0.740912529298453	1.0
MR-IVW LD	trans-urocanate	HMDB0000301	caffeine	HMDB0001847	GCST90200416	M00569	12:96124750-96624750	-0.0509842748247792	0.0747183337949356	0.495015804546515	1.0
MR-IVW LD	valine	HMDB0000883	pantothenate	HMDB0000210	met-d-Val	GCST90200279	2:27480940-28253616	1.839049187521	0.523069725350126	0.0004383028202698	1.0
MR-IVW LD	valine	HMDB0000883	pantothenate	HMDB0000210	met-d-Val	GCST90200279	2:64975088-65475088	0.0713766486113003	0.25485383816007	0.779424600810227	2.0
MR-IVW LD	valine	HMDB0000883	pantothenate	HMDB0000210	met-d-Val	GCST90200279	2:165251927-165751927	-0.0378256272364179	0.439474855980502	0.931410723913695	1.0
MR-IVW LD	valine	HMDB0000883	pantothenate	HMDB0000210	met-d-Val	GCST90200279	3:135701113-136578270	-0.42101724068981	0.662036903333968	0.524814060592109	1.0
MR-IVW LD	valine	HMDB0000883	pantothenate	HMDB0000210	met-d-Val	GCST90200279	4:86953335-87453335	1.2246582884508	0.621014679980776	0.0486064192048111	1.0
MR-IVW LD	valine	HMDB0000883	pantothenate	HMDB0000210	met-d-Val	GCST90200279	4:87663610-88163610	0.540071573450761	0.611993342742527	0.377517565841869	1.0
MR-IVW LD	valine	HMDB0000883	pantothenate	HMDB0000210	met-d-Val	GCST90200279	4:88882515-89510546	0.0161485966298146	0.139529737631628	0.907861871126965	4.0
MR-IVW LD	valine	HMDB0000883	pantothenate	HMDB0000210	met-d-Val	GCST90200279	5:55564890-56064890	-0.0279249274664916	0.679135228394254	0.96720153704667	1.0
MR-IVW LD	valine	HMDB0000883	pantothenate	HMDB0000210	met-d-Val	GCST90200279	6:108910874-109410874	0.304109749845518	0.681138021221132	0.655255596797624	1.0
MR-IVW LD	valine	HMDB0000883	pantothenate	HMDB0000210	met-d-Val	GCST90200279	12:56199875-57115338	0.415028690047318	0.384588955149099	0.280521422206617	2.0
MR-IVW LD	valine	HMDB0000883	pantothenate	HMDB0000210	met-d-Val	GCST90200279	12:122278263-122778263	0.114319807083696	0.512054437137652	0.823335385863674	1.0
MR-IVW LD	valine	HMDB0000883	pantothenate	HMDB0000210	met-d-Val	GCST90200279	14:102468052-102968052	-0.361502498175205	0.665792847826019	0.58715360647032	1.0
MR-IVW LD	valine	HMDB0000883	pantothenate	HMDB0000210	met-d-Val	GCST90200279	16:69315747-70918195	0.104237898689146	0.262524884482304	0.691323867357082	1.0
MR-IVW LD	valine	HMDB0000883	pantothenate	HMDB0000210	met-d-Val	GCST90200279	17:6935779-7435779	0.194116741828474	0.273034285117607	0.477108373144297	1.0
MR-IVW LD	valine	HMDB0000883	pantothenate	HMDB0000210	met-d-Val	GCST90200279	17:79384062-79884062	0.350401254324554	0.632493952938761	0.579579273787997	1.0
MR-IVW LD	valine	HMDB0000883	pantothenate	HMDB0000210	met-d-Val	GCST90200279	19:49050431-49611255	0.201543704511673	0.257162272954384	0.433203310821022	4.0
MR-IVW LD	dihydroorotate	HMDB03349	sphinganine-1-phosphate	HMDB0001383	GCST90200444	GCST90199845	5:53379047-53879047	0.0085551578237006	0.179984354136528	0.962088600253059	1.0
MR-IVW LD	dihydroorotate	HMDB03349	sphinganine-1-phosphate	HMDB0001383	GCST90200444	GCST90199845	10:104381189-105206827	0.272473877158235	0.160401466864299	0.089375834636391	1.0
MR-IVW LD	dihydroorotate	HMDB03349	sphinganine-1-phosphate	HMDB0001383	GCST90200444	GCST90199845	10:125910495-126410495	0.156719228299103	0.129877916378049	0.227560909354664	1.0
MR-IVW LD	dihydroorotate	HMDB03349	sphinganine-1-phosphate	HMDB0001383	GCST90200444	GCST90199845	11:122683181-123183181	-0.0501293166333935	0.150380668898024	0.738870499184818	1.0
MR-IVW LD	dihydroorotate	HMDB03349	sphinganine-1-phosphate	HMDB0001383	GCST90200444	GCST90199845	15:77921365-78954732	0.186626107951244	0.0478075828662478	9.47360904143738e-05	5.0
MR-IVW LD	creatine	HMDB0000064	cysteine	HMDB0000574	GCST90200323	M31453	2:211290507-211790507	-0.0065671638677682	0.108358203818186	0.951672946733665	1.0
MR-IVW LD	creatine	HMDB0000064	cysteine	HMDB0000574	GCST90200323	M31453	15:45404327-45904327	-0.125187703603514	0.149032980480375	0.400908386520903	1.0
MR-IVW LD	glutamate	HMDB0000148	sarcosine	HMDB0000271	bioa_007	bioa_031	12:121174861-121674861	-0.560072654822206	0.189022158225516	0.0030465656908275	1.0
MR-IVW LD	phenylalanine	HMDB0000159	citrulline	HMDB0000904	M00064	M02132	12:103007876-103507876	-0.0086717899756918	0.147420429586761	0.95309266714744	1.0
MR-IVW LD	betaine	HMDB0000043	creatinine	HMDB0000562	GCST90200425	met-d-Creatinine	2:211290507-211790507	-0.318682890051701	0.0283487108797406	2.54924729252182e-29	1.0
MR-IVW LD	betaine	HMDB0000043	creatinine	HMDB0000562	GCST90200425	met-d-Creatinine	5:78081434-78907016	-0.0208890983875353	0.0182514999091341	0.252410507505836	2.0
MR-IVW LD	betaine	HMDB0000043	creatinine	HMDB0000562	GCST90200425	met-d-Creatinine	6:160264283-160825366	0.0288137381045482	0.0274640488270227	0.294111913830802	2.0
MR-IVW LD	betaine	HMDB0000043	creatinine	HMDB0000562	GCST90200425	met-d-Creatinine	12:68601-568601	-0.0684524980433383	0.0208176305250045	0.0010083077829522	1.0
MR-IVW LD	betaine	HMDB0000043	creatinine	HMDB0000562	GCST90200425	met-d-Creatinine	17:17178278-17678278	-0.0875981381242978	0.0488412443972813	0.0728885417148388	1.0
MR-IVW LD	betaine	HMDB0000043	creatinine	HMDB0000562	GCST90200425	met-d-Creatinine	21:44165982-44665982	-0.0892415816127828	0.0488678699307336	0.0678229837373777	1.0
MR-IVW LD	cytidine	HMDB0000089	4-hydroxyphenylpyruvate	HMDB0000707	GCST90200429	GCST90200300	15:85255020-85755020	0.108930755141865	0.148951534677737	0.464585689893433	1.0
MR-IVW LD	n1-methyl-2-pyridone-5-carboxamide	HMDB0004193	dimethylglycine	HMDB0000092	GCST90199778	GCST90200424	2:135485648-135985648	0.0891523964370768	0.172250169843102	0.604754768352183	1.0
MR-IVW LD	n1-methyl-2-pyridone-5-carboxamide	HMDB0004193	dimethylglycine	HMDB0000092	GCST90199778	GCST90200424	7:10019022-10519022	0.110490329706911	0.181298251502933	0.542233111658583	1.0
MR-IVW LD	inositol 1-phosphate (i1p)	HMDB0000213	docosahexaenoate (dha; 22:6n3)	HMDB0002183	M01481	M19323	1:5349333-5849333	-0.127302929317425	0.0862830965373662	0.140102392536076	1.0
MR-IVW LD	inositol 1-phosphate (i1p)	HMDB0000213	docosahexaenoate (dha; 22:6n3)	HMDB0002183	M01481	M19323	4:31607204-32397858	-0.0654025856242498	0.0821011181240585	0.425677469398992	1.0
MR-IVW LD	inositol 1-phosphate (i1p)	HMDB0000213	docosahexaenoate (dha; 22:6n3)	HMDB0002183	M01481	M19323	4:66148855-66648855	-0.0950062841832782	0.0848270394493553	0.26271376208546	1.0
MR-IVW LD	inositol 1-phosphate (i1p)	HMDB0000213	docosahexaenoate (dha; 22:6n3)	HMDB0002183	M01481	M19323	6:20616244-21116244	-0.0461098008392051	0.087721084523367	0.599137646373954	1.0
MR-IVW LD	inositol 1-phosphate (i1p)	HMDB0000213	docosahexaenoate (dha; 22:6n3)	HMDB0002183	M01481	M19323	10:114775621-115275621	0.104277442073216	0.0844779277555164	0.217063200328942	1.0
MR-IVW LD	inositol 1-phosphate (i1p)	HMDB0000213	docosahexaenoate (dha; 22:6n3)	HMDB0002183	M01481	M19323	12:47079779-47579779	-0.103005353068574	0.0865683286427376	0.234096147818445	1.0
MR-IVW LD	inositol 1-phosphate (i1p)	HMDB0000213	docosahexaenoate (dha; 22:6n3)	HMDB0002183	M01481	M19323	12:62771708-63271708	-0.183570303098845	0.0871958939719511	0.0352684072267444	1.0
MR-IVW LD	inositol 1-phosphate (i1p)	HMDB0000213	docosahexaenoate (dha; 22:6n3)	HMDB0002183	M01481	M19323	14:96380570-96880570	-0.0398339191063186	0.0881570340877546	0.651375712506659	1.0
MR-IVW LD	inositol 1-phosphate (i1p)	HMDB0000213	docosahexaenoate (dha; 22:6n3)	HMDB0002183	M01481	M19323	15:77060646-77560646	-0.0312525411328743	0.0833401096876661	0.707660466654557	1.0
MR-IVW LD	hypotaurine	HMDB0000965	sphinganine-1-phosphate	HMDB0001383	GCST90200379	GCST90199845	4:138793652-139293652	-0.0088944268161727	0.137358209050319	0.948370253579484	1.0
MR-IVW LD	hypotaurine	HMDB0000965	sphinganine-1-phosphate	HMDB0001383	GCST90200379	GCST90199845	5:114821656-115321656	0.132747755057579	0.161273389432425	0.410438336458826	1.0
MR-IVW LD	hypotaurine	HMDB0000965	sphinganine-1-phosphate	HMDB0001383	GCST90200379	GCST90199845	19:47031255-47531255	-0.0706405802327981	0.177429197810143	0.69053147969491	1.0
MR-IVW LD	isoleucine	HMDB0000172	1,7-dimethylurate	HMDB0011103	met-d-Ile	M34400	2:27480940-28253174	-0.236309913632356	0.399909084608607	0.554581334468174	1.0
MR-IVW LD	isoleucine	HMDB0000172	1,7-dimethylurate	HMDB0011103	met-d-Ile	M34400	2:165251927-165751927	1.2809638015531	0.619821194299887	0.038765574177637	1.0
MR-IVW LD	isoleucine	HMDB0000172	1,7-dimethylurate	HMDB0011103	met-d-Ile	M34400	4:88890833-89475171	-0.233742243099506	0.277963748550762	0.400398865140671	1.0
MR-IVW LD	isoleucine	HMDB0000172	1,7-dimethylurate	HMDB0011103	met-d-Ile	M34400	8:76193463-76693463	-1.13049923266393	0.782653314921178	0.148613996455209	1.0
MR-IVW LD	isoleucine	HMDB0000172	1,7-dimethylurate	HMDB0011103	met-d-Ile	M34400	12:56611458-57111458	0.364506008354024	0.551966241221809	0.509011698140522	1.0
MR-IVW LD	isoleucine	HMDB0000172	1,7-dimethylurate	HMDB0011103	met-d-Ile	M34400	16:69865519-70914672	-0.620049082699077	0.384101201671994	0.106465467317524	1.0
MR-IVW LD	isoleucine	HMDB0000172	1,7-dimethylurate	HMDB0011103	met-d-Ile	M34400	19:49069664-49569664	-0.479775731762027	0.632895646154165	0.448412360911162	1.0
MR-IVW LD	5,6-dihydrothymine	HMDB0000079	acetoacetate	HMDB0000060	GCST90200339	GCST90200318	22:50721854-51221854	-0.199636307772291	0.175456300504318	0.255198936950257	1.0
MR-IVW LD	dehydroepiandrosterone sulfate (dhea-s)	HMDB0001032	alanine	HMDB0000161	M32425	bioa_001	7:98868801-99739571	-0.0399238560023297	0.0411586144353917	0.332046492127062	1.0
MR-IVW LD	dehydroepiandrosterone sulfate (dhea-s)	HMDB0001032	alanine	HMDB0000161	M32425	bioa_001	19:48115523-48615523	-0.0083973195017173	0.0411633308907751	0.838353498910224	1.0
MR-IVW LD	phenylpyruvate	HMDB0000205	aspartate	HMDB0000191	GCST90200365	M15996	9:131315554-131815554	-0.0121246109822768	0.139433026296197	0.930706071768421	1.0
MR-IVW LD	phenylpyruvate	HMDB0000205	aspartate	HMDB0000191	GCST90200365	M15996	16:58503995-59003995	0.0205515181995046	0.166695647618209	0.901879303282466	1.0
MR-IVW LD	cholesterol	HMDB0000067	creatinine	HMDB0000562	M00063	GCST90200366	1:109571511-110071511	-0.265223078046422	0.172232061144711	0.123580587598528	1.0
MR-IVW LD	beta-citrylglutamate	HMDB0241915	creatine	HMDB0000064	GCST90199911	M27718	3:183486882-183986882	0.157857924910884	0.132744164129607	0.234365227693262	1.0
MR-IVW LD	beta-citrylglutamate	HMDB0241915	creatine	HMDB0000064	GCST90199911	M27718	11:88203934-92094388	0.0333926556047251	0.0406714435452821	0.411626655078829	3.0
MR-IVW LD	7-methylxanthine	HMDB0001991	arginine	HMDB0000517	GCST90199754	M01638	15:74777880-75578595	-0.166800057755888	0.172551783885402	0.333710695743567	1.0
MR-IVW LD	n1-methyl-2-pyridone-5-carboxamide	HMDB0004193	arachidonate (20:4n6)	HMDB0001043	GCST90199778	M01110	2:135485648-135985648	0.0363613988144452	0.189079273835115	0.847501193268095	1.0
MR-IVW LD	spermidine	HMDB0001257	hippurate	HMDB0000714	GCST90200423	M15753	1:247789451-248289451	0.107592467448119	0.153703524925885	0.483927304446149	1.0
MR-IVW LD	methionine	HMDB0000696	acetone	HMDB0001659	M01302	met-d-Acetone	1:213396566-213896566	0.0353156235744608	0.0457916457581664	0.440574075615805	1.0
MR-IVW LD	dehydroepiandrosterone sulfate (dhea-s)	HMDB0001032	alanine	HMDB0000161	GCST90199673	bioa_001	7:98825038-100067196	-0.0564871574572302	0.0344433886934322	0.1010051669482	1.0
MR-IVW LD	glutamine	HMDB0000641	hypotaurine	HMDB0000965	met-d-Gln	GCST90200379	1:213912734-214412734	-0.0281191299557705	0.545318555457912	0.958875631621898	1.0
MR-IVW LD	glutamine	HMDB0000641	hypotaurine	HMDB0000965	met-d-Gln	GCST90200379	2:26939063-28767861	-0.616389150464198	0.228641865875934	0.0070204687980252	3.0
MR-IVW LD	glutamine	HMDB0000641	hypotaurine	HMDB0000965	met-d-Gln	GCST90200379	2:190998205-192033792	-0.639225410741662	0.248737536309898	0.0101733995035726	1.0
MR-IVW LD	glutamine	HMDB0000641	hypotaurine	HMDB0000965	met-d-Gln	GCST90200379	2:211168890-211668890	0.218439470898848	0.683246901409048	0.749189727404813	1.0
MR-IVW LD	glutamine	HMDB0000641	hypotaurine	HMDB0000965	met-d-Gln	GCST90200379	3:38941335-39441335	1.16670313507205	0.669914534974342	0.0815836941245205	1.0
MR-IVW LD	glutamine	HMDB0000641	hypotaurine	HMDB0000965	met-d-Gln	GCST90200379	3:52085887-52937605	-0.762074012932451	0.686738595668281	0.267128201562421	1.0
MR-IVW LD	glutamine	HMDB0000641	hypotaurine	HMDB0000965	met-d-Gln	GCST90200379	3:121763465-122263465	-0.194816263035127	0.708232267927934	0.783259407840189	1.0
MR-IVW LD	glutamine	HMDB0000641	hypotaurine	HMDB0000965	met-d-Gln	GCST90200379	3:159689586-160441236	-0.319112002364133	0.37002122462349	0.388458969207016	1.0
MR-IVW LD	glutamine	HMDB0000641	hypotaurine	HMDB0000965	met-d-Gln	GCST90200379	4:17991903-18491903	-0.153055278931561	0.715053473137918	0.830510156890333	1.0
MR-IVW LD	glutamine	HMDB0000641	hypotaurine	HMDB0000965	met-d-Gln	GCST90200379	5:55611894-56111894	-1.10210901131113	0.665969512993838	0.0979459832622102	1.0
MR-IVW LD	glutamine	HMDB0000641	hypotaurine	HMDB0000965	met-d-Gln	GCST90200379	5:127968645-128468645	-1.2355794621052	0.675597860799629	0.0674193509977578	1.0
MR-IVW LD	glutamine	HMDB0000641	hypotaurine	HMDB0000965	met-d-Gln	GCST90200379	5:174698943-175198943	-0.0931620142700702	0.509682165057957	0.854967088493044	1.0
MR-IVW LD	glutamine	HMDB0000641	hypotaurine	HMDB0000965	met-d-Gln	GCST90200379	6:20425792-20925792	0.27434807462084	0.596621763543478	0.645634050010838	1.0
MR-IVW LD	glutamine	HMDB0000641	hypotaurine	HMDB0000965	met-d-Gln	GCST90200379	6:56020405-56520405	-1.1298637626381	0.684711537125176	0.0989161368410958	1.0
MR-IVW LD	glutamine	HMDB0000641	hypotaurine	HMDB0000965	met-d-Gln	GCST90200379	6:126492728-127693092	0.317311814319005	0.393468379889145	0.419984541160855	2.0
MR-IVW LD	glutamine	HMDB0000641	hypotaurine	HMDB0000965	met-d-Gln	GCST90200379	6:131635614-132135614	-0.432989005061065	0.531288168084832	0.415084002002169	1.0
MR-IVW LD	glutamine	HMDB0000641	hypotaurine	HMDB0000965	met-d-Gln	GCST90200379	7:1635600-2135600	0.0845358758123505	0.626181693490965	0.8926101733038	1.0
MR-IVW LD	glutamine	HMDB0000641	hypotaurine	HMDB0000965	met-d-Gln	GCST90200379	7:72772933-73272933	-0.862177988086378	0.318783341376396	0.0068388901887577	1.0
MR-IVW LD	glutamine	HMDB0000641	hypotaurine	HMDB0000965	met-d-Gln	GCST90200379	8:17124777-17669461	0.457472596252071	0.409324042688643	0.263725294301975	1.0
MR-IVW LD	glutamine	HMDB0000641	hypotaurine	HMDB0000965	met-d-Gln	GCST90200379	8:126231747-126731747	-0.912196679849082	0.556740949557174	0.101326182170876	1.0
MR-IVW LD	glutamine	HMDB0000641	hypotaurine	HMDB0000965	met-d-Gln	GCST90200379	9:4040541-4540541	-0.273764973700185	0.471847891109989	0.561781429490855	1.0
MR-IVW LD	glutamine	HMDB0000641	hypotaurine	HMDB0000965	met-d-Gln	GCST90200379	9:21884172-22384172	-0.638848577300775	0.639862221272301	0.318077755664389	1.0
MR-IVW LD	glutamine	HMDB0000641	hypotaurine	HMDB0000965	met-d-Gln	GCST90200379	10:22676227-23176227	-0.693110322879555	0.684789190656128	0.311465679992535	1.0
MR-IVW LD	glutamine	HMDB0000641	hypotaurine	HMDB0000965	met-d-Gln	GCST90200379	10:98828483-99609412	-0.0196440436823649	0.194807011306151	0.919678676753531	1.0
MR-IVW LD	glutamine	HMDB0000641	hypotaurine	HMDB0000965	met-d-Gln	GCST90200379	10:114535278-115035278	-0.556345864194891	0.645729134373463	0.388919911168275	1.0
MR-IVW LD	glutamine	HMDB0000641	hypotaurine	HMDB0000965	met-d-Gln	GCST90200379	11:8005408-8505408	0.050791406221316	0.257196982781303	0.84345148658441	1.0
MR-IVW LD	glutamine	HMDB0000641	hypotaurine	HMDB0000965	met-d-Gln	GCST90200379	11:73860169-74360169	-0.742492408463231	0.516112775916059	0.150256982566551	1.0
MR-IVW LD	glutamine	HMDB0000641	hypotaurine	HMDB0000965	met-d-Gln	GCST90200379	12:4051876-4551876	0.241939809015019	0.544163362530925	0.656602500959347	1.0
MR-IVW LD	glutamine	HMDB0000641	hypotaurine	HMDB0000965	met-d-Gln	GCST90200379	12:46377388-47736079	-0.187820570060267	0.214388927405511	0.38098979382322	2.0
MR-IVW LD	glutamine	HMDB0000641	hypotaurine	HMDB0000965	met-d-Gln	GCST90200379	12:55949170-57674145	-0.123387856803416	0.078705732223801	0.116948549956108	11.0
MR-IVW LD	glutamine	HMDB0000641	hypotaurine	HMDB0000965	met-d-Gln	GCST90200379	12:57753270-58582050	-0.110129206202484	0.379346866240951	0.771577037496924	2.0
MR-IVW LD	glutamine	HMDB0000641	hypotaurine	HMDB0000965	met-d-Gln	GCST90200379	12:59330993-60240767	0.440861298981116	0.287478195717438	0.125141157515415	2.0
MR-IVW LD	glutamine	HMDB0000641	hypotaurine	HMDB0000965	met-d-Gln	GCST90200379	14:21242229-21782312	-0.120817850707835	0.330298619680154	0.714526484908923	3.0
MR-IVW LD	glutamine	HMDB0000641	hypotaurine	HMDB0000965	met-d-Gln	GCST90200379	14:74940531-75440531	0.643044326651755	0.638396250223026	0.313799822865773	1.0
MR-IVW LD	glutamine	HMDB0000641	hypotaurine	HMDB0000965	met-d-Gln	GCST90200379	14:94594947-95094947	2.2216520257765	0.610833479166085	0.0002757431621939	1.0
MR-IVW LD	glutamine	HMDB0000641	hypotaurine	HMDB0000965	met-d-Gln	GCST90200379	14:100545139-101045139	-0.011168113925245	0.556668619318919	0.983993586794534	1.0
MR-IVW LD	glutamine	HMDB0000641	hypotaurine	HMDB0000965	met-d-Gln	GCST90200379	16:70118909-70618909	0.676316437891357	0.666629012896826	0.310328987976867	1.0
MR-IVW LD	glutamine	HMDB0000641	hypotaurine	HMDB0000965	met-d-Gln	GCST90200379	17:6935779-7435779	1.09264745633572	0.703383731647533	0.120323812256925	1.0
MR-IVW LD	glutamine	HMDB0000641	hypotaurine	HMDB0000965	met-d-Gln	GCST90200379	17:25345818-25845818	0.0108660142281518	0.572095138014598	0.984846394993061	1.0
MR-IVW LD	glutamine	HMDB0000641	hypotaurine	HMDB0000965	met-d-Gln	GCST90200379	18:31306350-31806350	-0.226160781256337	0.691703930979816	0.743696757140991	1.0
MR-IVW LD	glutamine	HMDB0000641	hypotaurine	HMDB0000965	met-d-Gln	GCST90200379	22:44074730-44574730	-0.738848783465237	0.563881706073883	0.190097615479867	1.0
MR-IVW LD	tryptophan	HMDB0000929	citrate	HMDB0000094	bioa_020	M01564	2:27480940-27980940	-0.357475486623833	0.33866098732784	0.291171315245306	1.0
MR-IVW LD	tryptophan	HMDB0000929	citrate	HMDB0000094	bioa_020	M01564	4:156560755-157060755	-0.13867701141275	0.162586840966673	0.393691925690235	1.0
MR-IVW LD	tryptophan	HMDB0000929	citrate	HMDB0000094	bioa_020	M01564	6:111336667-112095774	0.47756010107873	0.197088295683285	0.0153896675618409	1.0
MR-IVW LD	lactate	HMDB0000190	theobromine	HMDB0002825	met-d-Lactate	GCST90199644	2:27348097-28101918	0.115523556247736	0.646911686400087	0.858269845765157	1.0
MR-IVW LD	lactate	HMDB0000190	theobromine	HMDB0002825	met-d-Lactate	GCST90199644	6:135171067-135671067	0.665368959722995	0.498760795186853	0.182189362339769	1.0
MR-IVW LD	lactate	HMDB0000190	theobromine	HMDB0002825	met-d-Lactate	GCST90199644	8:106333124-106833124	-0.305147785008522	0.594311543663804	0.607638315884164	1.0
MR-IVW LD	lactate	HMDB0000190	theobromine	HMDB0002825	met-d-Lactate	GCST90199644	9:4513176-5186407	0.262729304637673	0.426040511367711	0.537447918287047	1.0
MR-IVW LD	lactate	HMDB0000190	theobromine	HMDB0002825	met-d-Lactate	GCST90199644	10:2727379-3389269	0.0784682293859778	0.268061590875426	0.769732643877403	2.0
MR-IVW LD	lactate	HMDB0000190	theobromine	HMDB0002825	met-d-Lactate	GCST90199644	11:118839742-119339742	0.0385905575408175	0.655446821637451	0.953050302390661	1.0
MR-IVW LD	lactate	HMDB0000190	theobromine	HMDB0002825	met-d-Lactate	GCST90199644	12:111682800-113133476	0.49312694492065	0.430233051996799	0.251718349388538	1.0
MR-IVW LD	lactate	HMDB0000190	theobromine	HMDB0002825	met-d-Lactate	GCST90199644	20:8379807-8879807	0.724772277802693	0.641824764526485	0.258797865177475	1.0
MR-IVW LD	lactate	HMDB0000190	theobromine	HMDB0002825	met-d-Lactate	GCST90199644	22:21708872-22208872	0.709778910177914	0.687457855662944	0.301852472612098	1.0
MR-IVW LD	glutamate	HMDB0000148	betaine	HMDB0000043	bioa_007	M03141	12:121174861-121674861	-0.0695079701945334	0.333638256933759	0.834968706358954	1.0
MR-IVW LD	ornithine	HMDB0000214	glutamine	HMDB0000641	bioa_014	bioa_006	2:219037276-219805573	0.169780426305168	0.0940090954070668	0.0709183395671534	1.0
MR-IVW LD	ornithine	HMDB0000214	glutamine	HMDB0000641	bioa_014	bioa_006	4:144415809-145209327	0.114568612879946	0.0844901274925857	0.175099168051073	1.0
MR-IVW LD	ornithine	HMDB0000214	glutamine	HMDB0000641	bioa_014	bioa_006	6:131638147-132138147	0.195812450098822	0.0760732129366035	0.0100530273224909	1.0
MR-IVW LD	ornithine	HMDB0000214	glutamine	HMDB0000641	bioa_014	bioa_006	9:135887106-136387106	0.0770901910315571	0.0901639661187799	0.392551147749087	1.0
MR-IVW LD	ornithine	HMDB0000214	glutamine	HMDB0000641	bioa_014	bioa_006	10:97138162-97638162	-0.0506931568575925	0.102825875978892	0.622012587340884	1.0
MR-IVW LD	ornithine	HMDB0000214	glutamine	HMDB0000641	bioa_014	bioa_006	12:46964292-47464292	0.654517013613205	0.0827873783978247	2.657911767751241e-15	1.0
MR-IVW LD	ornithine	HMDB0000214	glutamine	HMDB0000641	bioa_014	bioa_006	12:132819894-133319894	0.325829324823738	0.108356942076398	0.0026383976294689	1.0
MR-IVW LD	ornithine	HMDB0000214	glutamine	HMDB0000641	bioa_014	bioa_006	16:68152686-68652686	-0.0317352758888237	0.092793204353289	0.732350892258693	1.0
MR-IVW LD	ornithine	HMDB0000214	glutamine	HMDB0000641	bioa_014	bioa_006	19:12789284-13289284	-0.10481987596207	0.0950316191859182	0.270027165152481	1.0
MR-IVW LD	eicosapentaenoate (epa; 20:5n3)	HMDB0001999	allantoin	HMDB0000462	M18467	M01107	11:61330635-61830635	-0.141461957793593	0.122778302990666	0.249249615183584	1.0
MR-IVW LD	guanidinoacetate	HMDB0000128	stearoyl sphingomyelin (d18:1/18:0)	HMDB0001348	GCST90200384	GCST90200335	6:131647278-132147278	-0.0312337777767944	0.164683829690826	0.849576316014257	1.0
MR-IVW LD	guanidinoacetate	HMDB0000128	stearoyl sphingomyelin (d18:1/18:0)	HMDB0001348	GCST90200384	GCST90200335	11:64893892-65393892	-0.0179899086869103	0.116325345310145	0.87709593476469	1.0
MR-IVW LD	guanidinoacetate	HMDB0000128	stearoyl sphingomyelin (d18:1/18:0)	HMDB0001348	GCST90200384	GCST90200335	12:101043-601043	-0.180334470102234	0.14535478036827	0.214734915334434	1.0
MR-IVW LD	guanidinoacetate	HMDB0000128	stearoyl sphingomyelin (d18:1/18:0)	HMDB0001348	GCST90200384	GCST90200335	14:100558168-101058168	-0.147210411908111	0.153378674578862	0.337163890263406	1.0
MR-IVW LD	guanidinoacetate	HMDB0000128	stearoyl sphingomyelin (d18:1/18:0)	HMDB0001348	GCST90200384	GCST90200335	20:61898912-62398912	-0.212077261093726	0.13512076416148	0.116522482113524	1.0
MR-IVW LD	arginine	HMDB0000517	eicosapentaenoate (epa; 20:5n3)	HMDB0001999	bioa_002	GCST90200349	2:24182937-24682937	-0.513596288073999	0.351297517886204	0.143741742709284	1.0
MR-IVW LD	arginine	HMDB0000517	eicosapentaenoate (epa; 20:5n3)	HMDB0001999	bioa_002	GCST90200349	2:211333022-211833022	0.295104386660721	0.245455432737969	0.229257857575753	1.0
MR-IVW LD	arginine	HMDB0000517	eicosapentaenoate (epa; 20:5n3)	HMDB0001999	bioa_002	GCST90200349	2:219037276-219788019	0.149432324155668	0.267689368145727	0.576687112795252	1.0
MR-IVW LD	arginine	HMDB0000517	eicosapentaenoate (epa; 20:5n3)	HMDB0001999	bioa_002	GCST90200349	4:144583533-145083533	-0.0858241218708939	0.262496939666087	0.743703549147824	1.0
MR-IVW LD	arginine	HMDB0000517	eicosapentaenoate (epa; 20:5n3)	HMDB0001999	bioa_002	GCST90200349	5:177386199-177886199	0.125257920344185	0.322057320170651	0.697327545969509	1.0
MR-IVW LD	arginine	HMDB0000517	eicosapentaenoate (epa; 20:5n3)	HMDB0001999	bioa_002	GCST90200349	6:131339506-132265729	0.110085372048762	0.122119146185005	0.367344460202374	2.0
MR-IVW LD	arginine	HMDB0000517	eicosapentaenoate (epa; 20:5n3)	HMDB0001999	bioa_002	GCST90200349	6:135177817-135677817	-0.191511417668473	0.304687181530668	0.529643080287717	1.0
MR-IVW LD	arginine	HMDB0000517	eicosapentaenoate (epa; 20:5n3)	HMDB0001999	bioa_002	GCST90200349	10:99898951-100398951	0.390397352837221	0.340179123904899	0.251124271820975	1.0
MR-IVW LD	arginine	HMDB0000517	eicosapentaenoate (epa; 20:5n3)	HMDB0001999	bioa_002	GCST90200349	12:46680313-47435518	0.0652505557011115	0.287816558972845	0.820650159558296	1.0
MR-IVW LD	arginine	HMDB0000517	eicosapentaenoate (epa; 20:5n3)	HMDB0001999	bioa_002	GCST90200349	19:12757458-13257458	0.0783937945757372	0.185288178675091	0.672228735560531	1.0
MR-IVW LD	caffeine	HMDB0001847	trans-urocanate	HMDB0000301	M00569	GCST90200416	7:17037106-17537106	0.260139392593726	0.150519964620154	0.0839395273394242	1.0
MR-IVW LD	caffeine	HMDB0001847	trans-urocanate	HMDB0000301	M00569	GCST90200416	15:74777880-75277880	0.0906448125866606	0.147064421648089	0.537656114051023	1.0
MR-IVW LD	aspartate	HMDB0000191	urate	HMDB0000289	GCST90200370	GCST90200307	3:56598999-57098999	0.216658930183306	0.118040653370971	0.0664375197997197	1.0
MR-IVW LD	aspartate	HMDB0000191	urate	HMDB0000289	GCST90200370	GCST90200307	5:36388589-36888589	0.0900131855527443	0.176990360074674	0.611048915611731	1.0
MR-IVW LD	urate	HMDB0000289	spermidine	HMDB0001257	M01604	bioa_033	4:9676051-10553081	0.0111773223373596	0.0333651413055509	0.737625086217569	1.0
MR-IVW LD	glutamine	HMDB0000641	4-acetamidobutanoate	HMDB0003681	GCST90200419	GCST90200311	12:56335248-57115338	-0.0009239473138815	0.0678031305049805	0.989127633542336	1.0
MR-IVW LD	asparagine	HMDB0000168	3-(4-hydroxyphenyl)lactate	HMDB0000755	bioa_003	GCST90200371	2:27480940-27980940	0.131746353932903	0.336631533547323	0.695526243422566	1.0
MR-IVW LD	asparagine	HMDB0000168	3-(4-hydroxyphenyl)lactate	HMDB0000755	bioa_003	GCST90200371	4:178111051-178611051	0.179041589959427	0.287033663015331	0.532781843380154	1.0
MR-IVW LD	asparagine	HMDB0000168	3-(4-hydroxyphenyl)lactate	HMDB0000755	bioa_003	GCST90200371	7:97252737-97752737	0.0133662164590341	0.232297094143017	0.954115586434155	1.0
MR-IVW LD	asparagine	HMDB0000168	3-(4-hydroxyphenyl)lactate	HMDB0000755	bioa_003	GCST90200371	11:61853420-62353420	0.0873579936795649	0.191269789106805	0.647867594592957	1.0
MR-IVW LD	asparagine	HMDB0000168	3-(4-hydroxyphenyl)lactate	HMDB0000755	bioa_003	GCST90200371	12:46900176-47400176	0.093695740061975	0.325769210021865	0.7736423340125	1.0
MR-IVW LD	asparagine	HMDB0000168	3-(4-hydroxyphenyl)lactate	HMDB0000755	bioa_003	GCST90200371	14:103514503-104812812	-0.0402351875330981	0.125949741005204	0.749382033435798	4.0
MR-IVW LD	valine	HMDB0000883	glycerophosphorylcholine (gpc)	HMDB0000086	met-d-Val	GCST90199629	2:27480940-28253616	0.443816729559482	0.522867180364376	0.395985068293422	1.0
MR-IVW LD	valine	HMDB0000883	glycerophosphorylcholine (gpc)	HMDB0000086	met-d-Val	GCST90199629	2:64975088-65475088	-0.181134133429565	0.254570339505908	0.476756597796697	2.0
MR-IVW LD	valine	HMDB0000883	glycerophosphorylcholine (gpc)	HMDB0000086	met-d-Val	GCST90199629	2:165251927-165751927	-0.8277524642237	0.438898103530642	0.059297828245222	1.0
MR-IVW LD	valine	HMDB0000883	glycerophosphorylcholine (gpc)	HMDB0000086	met-d-Val	GCST90199629	3:135701113-136578270	-0.815537251674702	0.66126602406407	0.21746506248866	1.0
MR-IVW LD	valine	HMDB0000883	glycerophosphorylcholine (gpc)	HMDB0000086	met-d-Val	GCST90199629	4:86953335-87453335	0.235095317307134	0.620475466156052	0.704765519459415	1.0
MR-IVW LD	valine	HMDB0000883	glycerophosphorylcholine (gpc)	HMDB0000086	met-d-Val	GCST90199629	4:87663610-88163610	0.555777881360353	0.611320542069603	0.363274569800314	1.0
MR-IVW LD	valine	HMDB0000883	glycerophosphorylcholine (gpc)	HMDB0000086	met-d-Val	GCST90199629	4:88882515-89510546	-0.0882747867345973	0.139376594932708	0.526502202808199	4.0
MR-IVW LD	valine	HMDB0000883	glycerophosphorylcholine (gpc)	HMDB0000086	met-d-Val	GCST90199629	5:55564890-56064890	-1.08375527346216	0.678285163469603	0.1100903700895	1.0
MR-IVW LD	valine	HMDB0000883	glycerophosphorylcholine (gpc)	HMDB0000086	met-d-Val	GCST90199629	6:108910874-109410874	-1.59612756098971	0.680171373739498	0.0189427850339949	1.0
MR-IVW LD	valine	HMDB0000883	glycerophosphorylcholine (gpc)	HMDB0000086	met-d-Val	GCST90199629	12:56199875-57115338	0.175559350346737	0.384183295722062	0.647694274392835	2.0
MR-IVW LD	valine	HMDB0000883	glycerophosphorylcholine (gpc)	HMDB0000086	met-d-Val	GCST90199629	12:122278263-122778263	0.365947727705345	0.511478553912673	0.47431847051495	1.0
MR-IVW LD	valine	HMDB0000883	glycerophosphorylcholine (gpc)	HMDB0000086	met-d-Val	GCST90199629	14:102468052-102968052	0.458881311182962	0.665055453327255	0.490200760680262	1.0
MR-IVW LD	valine	HMDB0000883	glycerophosphorylcholine (gpc)	HMDB0000086	met-d-Val	GCST90199629	16:69315747-70918195	-0.216838916402163	0.262228616311002	0.408289261124191	1.0
MR-IVW LD	valine	HMDB0000883	glycerophosphorylcholine (gpc)	HMDB0000086	met-d-Val	GCST90199629	17:6935779-7435779	-0.497310822290767	0.272688082867527	0.0681921328969117	1.0
MR-IVW LD	valine	HMDB0000883	glycerophosphorylcholine (gpc)	HMDB0000086	met-d-Val	GCST90199629	17:79384062-79884062	-0.560762351093926	0.631781914605359	0.374762151078528	1.0
MR-IVW LD	valine	HMDB0000883	glycerophosphorylcholine (gpc)	HMDB0000086	met-d-Val	GCST90199629	19:49050431-49611255	0.106521287297809	0.256885382779262	0.678387413931518	4.0
MR-IVW LD	spermidine	HMDB0001257	4-hydroxyphenylpyruvate	HMDB0000707	bioa_033	GCST90200300	1:247760300-248289451	-0.0715611293245831	0.0867185317757	0.409251527973898	2.0
MR-IVW LD	spermidine	HMDB0001257	4-hydroxyphenylpyruvate	HMDB0000707	bioa_033	GCST90200300	19:54070939-54570939	-0.159376418890852	0.137138687607829	0.245172487940195	1.0
MR-IVW LD	kynurenine	HMDB0000684	glutamine	HMDB0000641	bioa_027	GCST90200419	1:241473615-241973615	-0.50870855779023	0.276660588858155	0.0659525505693207	1.0
MR-IVW LD	kynurenine	HMDB0000684	glutamine	HMDB0000641	bioa_027	GCST90200419	5:176563404-177063404	0.0124386044084899	0.315071826423941	0.96850879013706	1.0
MR-IVW LD	kynurenine	HMDB0000684	glutamine	HMDB0000641	bioa_027	GCST90200419	8:39556267-40056267	-0.198626133548436	0.179452018883249	0.268359590231507	1.0
MR-IVW LD	kynurenine	HMDB0000684	glutamine	HMDB0000641	bioa_027	GCST90200419	12:111634608-113433486	-0.119414680789686	0.158202949734051	0.450357256403762	1.0
MR-IVW LD	kynurenine	HMDB0000684	glutamine	HMDB0000641	bioa_027	GCST90200419	16:87568569-88128476	-0.0358156807832622	0.0797713735442043	0.653446721907302	2.0
MR-IVW LD	glycine	HMDB0000123	cholesterol	HMDB0000067	M32338	M00063	2:211289363-212090389	-0.0849941860141396	0.0470849496442847	0.0710552358014442	2.0
MR-IVW LD	myo-inositol	HMDB0000211	taurochenodeoxycholate	HMDB0000951	GCST90200401	M18494	16:24676314-25176314	-0.031264067258908	0.206690222433901	0.879770223825244	1.0
MR-IVW LD	tyrosine	HMDB0000158	caffeine	HMDB0001847	GCST90200427	GCST90200436	6:111308006-112158646	-0.0173605833712993	0.11728699658473	0.882328584904616	1.0
MR-IVW LD	tyrosine	HMDB0000158	caffeine	HMDB0001847	GCST90200427	GCST90200436	16:71156147-71656147	-0.110702569031981	0.181734836063353	0.542429417948887	1.0
MR-IVW LD	urate	HMDB0000289	isoleucine	HMDB0000172	GCST90200307	GCST90200399	2:207223753-207723753	0.0520901393475177	0.178084200135302	0.769902167106485	1.0
MR-IVW LD	urate	HMDB0000289	isoleucine	HMDB0000172	GCST90200307	GCST90200399	4:9672167-10439135	0.0851556081205232	0.059136735975599	0.149873578797457	1.0
MR-IVW LD	urate	HMDB0000289	isoleucine	HMDB0000172	GCST90200307	GCST90200399	4:88802323-89302323	0.0245907837691225	0.16136144391151	0.878874879791602	1.0
MR-IVW LD	urate	HMDB0000289	isoleucine	HMDB0000172	GCST90200307	GCST90200399	11:64114866-64614866	0.235390063101176	0.172514228329815	0.172420466599158	1.0
MR-IVW LD	urate	HMDB0000289	isoleucine	HMDB0000172	GCST90200307	GCST90200399	12:114208961-114708961	0.279255530022072	0.183183368257803	0.127394097285646	1.0
MR-IVW LD	cystine	HMDB0000192	glutamine	HMDB0000641	M31454	bioa_006	22:24745202-25245202	0.0667324875760964	0.0224688510357228	0.002977997490475	1.0
MR-IVW LD	retinol (vitamin a)	HMDB0000305	cortisol	HMDB0000063	GCST90200405	GCST90200378	18:28939457-29439457	-0.189527878702151	0.162940377483665	0.244759241605437	1.0
MR-IVW LD	retinol (vitamin a)	HMDB0000305	cortisol	HMDB0000063	GCST90200405	GCST90200378	20:38915692-39415692	0.0605778453271694	0.167962209812453	0.718350982907742	1.0
MR-IVW LD	n1-methyl-2-pyridone-5-carboxamide	HMDB0004193	stearoyl sphingomyelin (d18:1/18:0)	HMDB0001348	GCST90199778	GCST90200335	2:135485648-135985648	-0.062273987844551	0.171896641831117	0.717145964808165	1.0
MR-IVW LD	n1-methyl-2-pyridone-5-carboxamide	HMDB0004193	stearoyl sphingomyelin (d18:1/18:0)	HMDB0001348	GCST90199778	GCST90200335	7:10019022-10519022	-0.36603608527606	0.180883887209696	0.0430116375193867	1.0
MR-IVW LD	3-(4-hydroxyphenyl)lactate	HMDB0000755	histidine	HMDB0000177	GCST90200371	met-d-His	6:111301079-111801079	0.0018159319418892	0.0484848014598872	0.970123309987523	1.0
MR-IVW LD	3-(4-hydroxyphenyl)lactate	HMDB0000755	histidine	HMDB0000177	GCST90200371	met-d-His	17:79941425-80441425	0.0250047929774892	0.0273331656391766	0.360288700145066	1.0
MR-IVW LD	glycine	HMDB0000123	pantothenate	HMDB0000210	GCST90200707	GCST90200279	1:75967169-76467169	0.134094638671764	0.177802098335452	0.45074164445781	1.0
MR-IVW LD	glycine	HMDB0000123	pantothenate	HMDB0000210	GCST90200707	GCST90200279	2:211036896-212058697	0.0042963376288639	0.0282024309158536	0.878919356425627	2.0
MR-IVW LD	glycine	HMDB0000123	pantothenate	HMDB0000210	GCST90200707	GCST90200279	3:125659669-126159669	-0.150280646292359	0.181650535316269	0.408063430103656	1.0
MR-IVW LD	glycine	HMDB0000123	pantothenate	HMDB0000210	GCST90200707	GCST90200279	9:6290540-6790540	-0.0318428531957259	0.13814375721673	0.817699229951155	1.0
MR-IVW LD	gluconate	HMDB0000625	creatinine	HMDB0000562	GCST90200373	met-d-Creatinine	4:99521223-100894070	0.0142496944501343	0.0162168634441641	0.379566080929557	2.0
MR-IVW LD	bilirubin (z,z)	HMDB0000054	arginine	HMDB0000517	M27716	GCST90200372	2:234140469-234918570	0.0041140532811745	0.0365682772847833	0.910424322734981	1.0
MR-IVW LD	hypoxanthine	HMDB0000157	sphinganine	HMDB0000269	M03127	GCST90200374	6:16038192-16538192	0.0332456484520391	0.120189123139597	0.782078722107747	1.0
MR-IVW LD	creatine	HMDB0000064	sphinganine-1-phosphate	HMDB0001383	GCST90200323	GCST90199845	2:211290507-211790507	0.0542060515462459	0.0757710875602756	0.474366677717009	1.0
MR-IVW LD	creatine	HMDB0000064	sphinganine-1-phosphate	HMDB0001383	GCST90200323	GCST90199845	15:45404327-45904327	-0.182122991053667	0.139337087898579	0.191189758824931	1.0
MR-IVW LD	lactate	HMDB0000190	eicosapentaenoate (epa; 20:5n3)	HMDB0001999	met-d-Lactate	M18467	2:27348097-28101918	0.535723590317407	0.551480166503211	0.331334906503131	1.0
MR-IVW LD	lactate	HMDB0000190	eicosapentaenoate (epa; 20:5n3)	HMDB0001999	met-d-Lactate	M18467	6:135171067-135671067	0.186973929330536	0.532156568094608	0.72532477465561	1.0
MR-IVW LD	lactate	HMDB0000190	eicosapentaenoate (epa; 20:5n3)	HMDB0001999	met-d-Lactate	M18467	8:106333124-106833124	0.0164232626716353	0.68977703220876	0.981004543302517	1.0
MR-IVW LD	lactate	HMDB0000190	eicosapentaenoate (epa; 20:5n3)	HMDB0001999	met-d-Lactate	M18467	9:4513176-5186407	-0.322075909868395	0.371930078211337	0.386513071890085	2.0
MR-IVW LD	lactate	HMDB0000190	eicosapentaenoate (epa; 20:5n3)	HMDB0001999	met-d-Lactate	M18467	10:2727379-3389269	0.199085481859688	0.283675031828454	0.482798743865881	2.0
MR-IVW LD	lactate	HMDB0000190	eicosapentaenoate (epa; 20:5n3)	HMDB0001999	met-d-Lactate	M18467	11:118839742-119339742	-1.04443473493969	0.696289823293127	0.133614402537716	1.0
MR-IVW LD	lactate	HMDB0000190	eicosapentaenoate (epa; 20:5n3)	HMDB0001999	met-d-Lactate	M18467	12:111162908-111662908	0.536763854481079	0.722566727186067	0.457568175062507	1.0
MR-IVW LD	lactate	HMDB0000190	eicosapentaenoate (epa; 20:5n3)	HMDB0001999	met-d-Lactate	M18467	12:111682800-113133476	0.231191607421446	0.39632846986534	0.559668927199415	1.0
MR-IVW LD	threonine	HMDB0000167	lactate	HMDB0000190	GCST90200432	met-d-Lactate	2:27589369-28089369	-0.219144414869549	0.0416837290360247	1.46175324300771e-07	1.0
MR-IVW LD	threonine	HMDB0000167	lactate	HMDB0000190	GCST90200432	met-d-Lactate	2:211290507-211790507	-0.0235836620223645	0.0364964845126858	0.518156338090854	1.0
MR-IVW LD	threonine	HMDB0000167	lactate	HMDB0000190	GCST90200432	met-d-Lactate	12:46938082-47438082	-0.0580526461731331	0.0432814684521038	0.179828974627855	1.0
MR-IVW LD	threonine	HMDB0000167	lactate	HMDB0000190	GCST90200432	met-d-Lactate	14:100594368-101094368	-0.0576660883956124	0.0483365288707067	0.232864435097177	1.0
MR-IVW LD	kynurenine	HMDB0000684	5-oxoproline	HMDB0000267	M15140	GCST90200280	8:39556267-40056267	-0.0597841497648648	0.156391757293163	0.702259811272131	1.0
MR-IVW LD	kynurenine	HMDB0000684	5-oxoproline	HMDB0000267	M15140	GCST90200280	12:112341686-113156415	0.222944793534977	0.131078612336362	0.0889715362278459	1.0
MR-IVW LD	kynurenine	HMDB0000684	5-oxoproline	HMDB0000267	M15140	GCST90200280	16:87628822-88128822	-0.110993629732641	0.0922412813303222	0.228861524359846	1.0
MR-IVW LD	aspartate	HMDB0000191	choline	HMDB0000097	GCST90200370	M15506	3:56598999-57098999	-0.0075737603940041	0.159048968274103	0.962019851444419	1.0
MR-IVW LD	n6,n6,n6-trimethyllysine	HMDB0001325	pyruvate	HMDB0000243	GCST90200344	M00599	11:64586385-65555309	-0.0690161913234477	0.155286430477759	0.656721286563774	1.0
MR-IVW LD	kynurenate	HMDB0000715	theobromine	HMDB0002825	GCST90200454	M18392	1:241463402-241963402	0.0052870519328523	0.0951669347913555	0.955695871316442	1.0
MR-IVW LD	kynurenate	HMDB0000715	theobromine	HMDB0002825	GCST90200454	M18392	4:170711647-171211647	0.106724869506114	0.140982235026596	0.449044263350575	1.0
MR-IVW LD	kynurenate	HMDB0000715	theobromine	HMDB0002825	GCST90200454	M18392	16:58517848-59017848	0.198979704794612	0.162288411711918	0.220165953752637	1.0
MR-IVW LD	7-methylxanthine	HMDB0001991	allantoin	HMDB0000462	GCST90199754	GCST90200286	1:197801712-198301712	-0.265556193041535	0.178438241846213	0.13669165413256	1.0
MR-IVW LD	7-methylxanthine	HMDB0001991	allantoin	HMDB0000462	GCST90199754	GCST90200286	15:74777880-75578595	-0.129987179820184	0.160104130534059	0.416853902527893	1.0
MR-IVW LD	7-methylxanthine	HMDB0001991	arachidonate (20:4n6)	HMDB0001043	GCST90199754	GCST90200358	1:197801712-198301712	0.0768976335535901	0.178244308094751	0.666165154904449	1.0
MR-IVW LD	7-methylxanthine	HMDB0001991	arachidonate (20:4n6)	HMDB0001043	GCST90199754	GCST90200358	15:74777880-75578595	0.110841375526997	0.159912206778134	0.488222370244169	1.0
MR-IVW LD	glycine	HMDB0000123	kynurenate	HMDB0000715	bioa_008	GCST90200454	1:75967169-76725029	0.292431096201121	0.352052399953086	0.406173353974239	1.0
MR-IVW LD	glycine	HMDB0000123	kynurenate	HMDB0000715	bioa_008	GCST90200454	1:120004506-120504506	-0.810678478013985	0.459785058050044	0.077872094305771	1.0
MR-IVW LD	glycine	HMDB0000123	kynurenate	HMDB0000715	bioa_008	GCST90200454	2:165258389-165758389	1.26693896115899	0.515693527018642	0.0140193488447784	1.0
MR-IVW LD	glycine	HMDB0000123	kynurenate	HMDB0000715	bioa_008	GCST90200454	2:210575251-212439946	-0.141182226969676	0.0525887151795544	0.0072606072593625	6.0
MR-IVW LD	glycine	HMDB0000123	kynurenate	HMDB0000715	bioa_008	GCST90200454	3:125660381-126160381	-0.164875540171106	0.270820355249583	0.542656749511866	1.0
MR-IVW LD	glycine	HMDB0000123	kynurenate	HMDB0000715	bioa_008	GCST90200454	5:89976061-90476061	0.406363306607966	0.56770751605873	0.474116738037449	1.0
MR-IVW LD	glycine	HMDB0000123	kynurenate	HMDB0000715	bioa_008	GCST90200454	5:131494202-131994202	0.562577349801158	0.513293643405696	0.273072366023611	1.0
MR-IVW LD	glycine	HMDB0000123	kynurenate	HMDB0000715	bioa_008	GCST90200454	6:160525578-161025578	0.127644231594431	0.515447544864792	0.804414758017049	1.0
MR-IVW LD	glycine	HMDB0000123	kynurenate	HMDB0000715	bioa_008	GCST90200454	7:55797215-56297215	-0.350420544296537	0.341193149717684	0.304399515392895	1.0
MR-IVW LD	glycine	HMDB0000123	kynurenate	HMDB0000715	bioa_008	GCST90200454	8:8933358-9433358	0.0953794073365731	0.310767305500531	0.758907435131696	1.0
MR-IVW LD	glycine	HMDB0000123	kynurenate	HMDB0000715	bioa_008	GCST90200454	8:126232077-126732077	-0.307282057823956	0.310532393578687	0.322402421652945	1.0
MR-IVW LD	glycine	HMDB0000123	kynurenate	HMDB0000715	bioa_008	GCST90200454	9:5720079-6894932	-0.156625580831845	0.193785489295348	0.418951256095285	3.0
MR-IVW LD	glycine	HMDB0000123	kynurenate	HMDB0000715	bioa_008	GCST90200454	10:64798306-65575478	-0.13044586562745	0.445233359282533	0.769535042287754	1.0
MR-IVW LD	glycine	HMDB0000123	kynurenate	HMDB0000715	bioa_008	GCST90200454	12:46859387-47359387	-0.232740781989332	0.434554307176134	0.592245376561746	1.0
MR-IVW LD	glycine	HMDB0000123	kynurenate	HMDB0000715	bioa_008	GCST90200454	12:56611458-57111458	-0.385597324798517	0.571466731002463	0.499834447307514	1.0
MR-IVW LD	glycine	HMDB0000123	kynurenate	HMDB0000715	bioa_008	GCST90200454	15:58217095-58717095	-0.492044965092041	0.526669813751112	0.350171334641432	1.0
MR-IVW LD	glycine	HMDB0000123	kynurenate	HMDB0000715	bioa_008	GCST90200454	16:80861176-81361176	0.321593438980829	0.232422452753069	0.166462866388822	1.0
MR-IVW LD	glycine	HMDB0000123	kynurenate	HMDB0000715	bioa_008	GCST90200454	17:45188952-45974996	-0.72269512984645	0.487960224748928	0.138592355211432	1.0
MR-IVW LD	glycine	HMDB0000123	kynurenate	HMDB0000715	bioa_008	GCST90200454	19:17984588-18484588	1.10905414610308	0.527091369178663	0.0353695269362745	1.0
MR-IVW LD	n-acetylglucosaminylasparagine	HMDB0000489	thyroxine	HMDB0000248	GCST90200316	GCST90200293	4:178111987-178611987	-0.239749090661972	0.109925344691923	0.0291821287274921	1.0
MR-IVW LD	n-acetylglucosaminylasparagine	HMDB0000489	thyroxine	HMDB0000248	GCST90200316	GCST90200293	6:167457759-167966043	-0.0190055534520491	0.0379378759674137	0.616395654865722	4.0
MR-IVW LD	n-acetylglucosaminylasparagine	HMDB0000489	thyroxine	HMDB0000248	GCST90200316	GCST90200293	14:94594947-95094947	0.221786291771216	0.129058246337615	0.0857058845230069	1.0
MR-IVW LD	n-acetylglucosaminylasparagine	HMDB0000489	thyroxine	HMDB0000248	GCST90200316	GCST90200293	17:64055051-64555051	0.0889622616391895	0.127062754313148	0.483837200058433	1.0
MR-IVW LD	phenylalanine	HMDB0000159	creatinine	HMDB0000562	met-d-Phe	GCST90200366	2:211293055-211793055	-1.84305553548564	0.598065401489687	0.0020582517697807	1.0
MR-IVW LD	phenylalanine	HMDB0000159	creatinine	HMDB0000562	met-d-Phe	GCST90200366	6:17868392-18368392	-0.781098309808328	0.640531564162665	0.222672202267743	1.0
MR-IVW LD	phenylalanine	HMDB0000159	creatinine	HMDB0000562	met-d-Phe	GCST90200366	11:57019429-57519429	-0.114290421376883	0.358190412399198	0.749667914225688	1.0
MR-IVW LD	phenylalanine	HMDB0000159	creatinine	HMDB0000562	met-d-Phe	GCST90200366	12:56671418-57171418	-0.496635360178398	0.646495163936746	0.442370417662492	1.0
MR-IVW LD	phenylalanine	HMDB0000159	creatinine	HMDB0000562	met-d-Phe	GCST90200366	12:102211009-102721004	-0.135341805767851	0.411693335224991	0.742349025001954	2.0
MR-IVW LD	phenylalanine	HMDB0000159	creatinine	HMDB0000562	met-d-Phe	GCST90200366	12:102890425-104124563	-0.124872247413633	0.116618635741539	0.284270889169393	12.0
MR-IVW LD	phenylalanine	HMDB0000159	creatinine	HMDB0000562	met-d-Phe	GCST90200366	12:104125826-104625826	0.368474918351278	0.672535521031174	0.583768015866574	1.0
MR-IVW LD	phenylalanine	HMDB0000159	creatinine	HMDB0000562	met-d-Phe	GCST90200366	14:55161744-55661744	0.0156621644234372	0.350151243764013	0.964322750337877	1.0
MR-IVW LD	phenylalanine	HMDB0000159	creatinine	HMDB0000562	met-d-Phe	GCST90200366	14:55670870-56170870	0.883291248634582	0.631612472432245	0.161971902061679	1.0
MR-IVW LD	phenylalanine	HMDB0000159	creatinine	HMDB0000562	met-d-Phe	GCST90200366	16:16004626-16504626	0.434039592572217	0.665019721338618	0.513967911497126	1.0
MR-IVW LD	creatinine	HMDB0000562	bilirubin (z,z)	HMDB0000054	bioa_026	GCST90200704	1:109627506-110127506	0.221012585501211	0.552754121872409	0.689275196641865	1.0
MR-IVW LD	creatinine	HMDB0000562	bilirubin (z,z)	HMDB0000054	bioa_026	GCST90200704	2:73467567-73967567	-0.699347088476581	0.574823893778898	0.223745622718448	1.0
MR-IVW LD	creatinine	HMDB0000562	bilirubin (z,z)	HMDB0000054	bioa_026	GCST90200704	2:121056440-121556440	-0.0448169911771164	0.574360152696923	0.937804648352174	1.0
MR-IVW LD	creatinine	HMDB0000562	bilirubin (z,z)	HMDB0000054	bioa_026	GCST90200704	2:211315692-211815692	1.31263972359258	0.445176153136497	0.0031923234718761	1.0
MR-IVW LD	creatinine	HMDB0000562	bilirubin (z,z)	HMDB0000054	bioa_026	GCST90200704	2:217404869-217904869	-0.169697440220739	0.480516652066674	0.723971333897301	1.0
MR-IVW LD	creatinine	HMDB0000562	bilirubin (z,z)	HMDB0000054	bioa_026	GCST90200704	4:77118847-77618847	0.17445192739762	0.382141304478387	0.648022151811382	1.0
MR-IVW LD	creatinine	HMDB0000562	bilirubin (z,z)	HMDB0000054	bioa_026	GCST90200704	5:39171736-39671736	-0.465156465094884	0.542908569557064	0.391563160805929	1.0
MR-IVW LD	creatinine	HMDB0000562	bilirubin (z,z)	HMDB0000054	bioa_026	GCST90200704	5:67795622-68295622	-0.884342315638898	0.573445561750818	0.123035773300408	1.0
MR-IVW LD	creatinine	HMDB0000562	bilirubin (z,z)	HMDB0000054	bioa_026	GCST90200704	5:176567143-177067143	0.502349789977384	0.388116105649321	0.19555192890993	1.0
MR-IVW LD	creatinine	HMDB0000562	bilirubin (z,z)	HMDB0000054	bioa_026	GCST90200704	6:43564625-44064625	-0.239709773452091	0.564397141552617	0.67104206892006	1.0
MR-IVW LD	creatinine	HMDB0000562	bilirubin (z,z)	HMDB0000054	bioa_026	GCST90200704	6:160442375-160942375	-0.101981629064448	0.375128185712693	0.785731143417259	1.0
MR-IVW LD	creatinine	HMDB0000562	bilirubin (z,z)	HMDB0000054	bioa_026	GCST90200704	7:77297198-77797198	-0.0102942443857606	0.53370335475173	0.984611096562612	1.0
MR-IVW LD	creatinine	HMDB0000562	bilirubin (z,z)	HMDB0000054	bioa_026	GCST90200704	7:151157801-151657801	-0.651201265590613	0.48504473455993	0.179414752524916	1.0
MR-IVW LD	creatinine	HMDB0000562	bilirubin (z,z)	HMDB0000054	bioa_026	GCST90200704	8:23501151-24001151	-0.62312417402847	0.536893447148803	0.245800332015606	1.0
MR-IVW LD	creatinine	HMDB0000562	bilirubin (z,z)	HMDB0000054	bioa_026	GCST90200704	11:30518678-31018678	-0.420293056083766	0.537544420259261	0.434287478243908	1.0
MR-IVW LD	creatinine	HMDB0000562	bilirubin (z,z)	HMDB0000054	bioa_026	GCST90200704	15:45399813-46200138	-0.42153543621253	0.234354726346539	0.07206507518787	1.0
MR-IVW LD	creatinine	HMDB0000562	bilirubin (z,z)	HMDB0000054	bioa_026	GCST90200704	15:75279182-75779182	-1.16178593400838	0.561998697703301	0.0387115873377489	1.0
MR-IVW LD	creatinine	HMDB0000562	bilirubin (z,z)	HMDB0000054	bioa_026	GCST90200704	15:75910951-76410951	-0.525552558605594	0.54735534364706	0.336971153741451	1.0
MR-IVW LD	creatinine	HMDB0000562	bilirubin (z,z)	HMDB0000054	bioa_026	GCST90200704	16:20117645-20617645	0.0967376414482518	0.421350823622581	0.818410920688083	1.0
MR-IVW LD	creatinine	HMDB0000562	bilirubin (z,z)	HMDB0000054	bioa_026	GCST90200704	17:37370347-37870347	-0.671282168433001	0.520998754506693	0.197588479677417	1.0
MR-IVW LD	creatinine	HMDB0000562	bilirubin (z,z)	HMDB0000054	bioa_026	GCST90200704	17:58724447-59700441	0.10374116326758	0.545505640717065	0.84917253501303	1.0
MR-IVW LD	creatinine	HMDB0000562	bilirubin (z,z)	HMDB0000054	bioa_026	GCST90200704	19:33119611-33619611	0.222345009578257	0.561966578893859	0.692359395626263	1.0
MR-IVW LD	creatinine	HMDB0000562	bilirubin (z,z)	HMDB0000054	bioa_026	GCST90200704	22:40650077-41150077	0.558163132737824	0.51388188150986	0.277403744709378	1.0
MR-IVW LD	beta-citrylglutamate	HMDB0241915	trans-urocanate	HMDB0000301	GCST90199911	GCST90200416	3:183486882-183986882	-0.036594761757961	0.11830641598853	0.757076696761036	1.0
MR-IVW LD	beta-citrylglutamate	HMDB0241915	trans-urocanate	HMDB0000301	GCST90199911	GCST90200416	11:88203934-92094388	-0.033166153214724	0.0283774837903613	0.242504810358154	5.0
MR-IVW LD	creatinine	HMDB0000562	tryptophan	HMDB0000929	bioa_026	bioa_020	1:109627506-110127506	0.414481949899733	0.2854558883607	0.146501605240636	1.0
MR-IVW LD	creatinine	HMDB0000562	tryptophan	HMDB0000929	bioa_026	bioa_020	2:27480940-27980940	-1.19036753979274	0.19646270668307	1.36970393107525e-09	1.0
MR-IVW LD	creatinine	HMDB0000562	tryptophan	HMDB0000929	bioa_026	bioa_020	2:73467567-73967567	-0.628167779626676	0.29686568035287	0.0343448075715192	1.0
MR-IVW LD	creatinine	HMDB0000562	tryptophan	HMDB0000929	bioa_026	bioa_020	2:121056440-121556440	0.712417558322966	0.296593488061186	0.0163057084314405	1.0
MR-IVW LD	creatinine	HMDB0000562	tryptophan	HMDB0000929	bioa_026	bioa_020	2:211315692-211815692	0.0526760357763602	0.230026357102018	0.818868916125521	1.0
MR-IVW LD	creatinine	HMDB0000562	tryptophan	HMDB0000929	bioa_026	bioa_020	2:217404869-217904869	-0.535751469344337	0.248147970979311	0.0308501669342598	1.0
MR-IVW LD	creatinine	HMDB0000562	tryptophan	HMDB0000929	bioa_026	bioa_020	4:77118847-77618847	0.107952395127739	0.197353555992207	0.584378732122624	1.0
MR-IVW LD	creatinine	HMDB0000562	tryptophan	HMDB0000929	bioa_026	bioa_020	5:39171736-39671736	-0.162625742047116	0.280389210426067	0.561914617797137	1.0
MR-IVW LD	creatinine	HMDB0000562	tryptophan	HMDB0000929	bioa_026	bioa_020	5:67795622-68295622	0.529858943342389	0.296176044350131	0.0736148155550155	1.0
MR-IVW LD	creatinine	HMDB0000562	tryptophan	HMDB0000929	bioa_026	bioa_020	5:176567143-177067143	0.0813857254299967	0.200457451798021	0.684742600413429	1.0
MR-IVW LD	creatinine	HMDB0000562	tryptophan	HMDB0000929	bioa_026	bioa_020	6:6868990-7368990	-0.0107831820550896	0.299532834863614	0.971282358955503	1.0
MR-IVW LD	creatinine	HMDB0000562	tryptophan	HMDB0000929	bioa_026	bioa_020	6:43564625-44064625	-0.160021170431871	0.291477541770255	0.583005449826074	1.0
MR-IVW LD	creatinine	HMDB0000562	tryptophan	HMDB0000929	bioa_026	bioa_020	6:160442375-160942375	-0.362062976070246	0.193720158411046	0.0616228143801058	1.0
MR-IVW LD	creatinine	HMDB0000562	tryptophan	HMDB0000929	bioa_026	bioa_020	7:77297198-77797198	0.261881412730045	0.27307759408764	0.337558745187825	1.0
MR-IVW LD	creatinine	HMDB0000562	tryptophan	HMDB0000929	bioa_026	bioa_020	7:151157801-151657801	0.0924426196809314	0.250522004555368	0.712127724773263	1.0
MR-IVW LD	creatinine	HMDB0000562	tryptophan	HMDB0000929	bioa_026	bioa_020	8:23501151-24001151	-0.297808690485949	0.277289283506469	0.282822681550461	1.0
MR-IVW LD	creatinine	HMDB0000562	tryptophan	HMDB0000929	bioa_026	bioa_020	11:30518678-31018678	0.188501423035158	0.277616234219675	0.497137861948963	1.0
MR-IVW LD	creatinine	HMDB0000562	tryptophan	HMDB0000929	bioa_026	bioa_020	15:45399813-46200138	-0.0645210795304279	0.121052682045833	0.594033580306999	1.0
MR-IVW LD	creatinine	HMDB0000562	tryptophan	HMDB0000929	bioa_026	bioa_020	15:75279182-75779182	-0.190443475548869	0.290310176141572	0.511824124219661	1.0
MR-IVW LD	creatinine	HMDB0000562	tryptophan	HMDB0000929	bioa_026	bioa_020	15:75910951-76410951	-0.0974099227457417	0.261152607897436	0.709148443959979	1.0
MR-IVW LD	creatinine	HMDB0000562	tryptophan	HMDB0000929	bioa_026	bioa_020	16:20117645-20617645	-0.252847980290324	0.217597229165511	0.245235464932632	1.0
MR-IVW LD	creatinine	HMDB0000562	tryptophan	HMDB0000929	bioa_026	bioa_020	17:37370347-37870347	-0.27739676986015	0.248563413853177	0.264422134606241	1.0
MR-IVW LD	creatinine	HMDB0000562	tryptophan	HMDB0000929	bioa_026	bioa_020	17:58724447-59700441	-0.299002359164108	0.152626961477783	0.0501080744792837	2.0
MR-IVW LD	creatinine	HMDB0000562	tryptophan	HMDB0000929	bioa_026	bioa_020	19:33119611-33619611	-0.224592585051284	0.290171298515869	0.438930791256866	1.0
MR-IVW LD	creatinine	HMDB0000562	tryptophan	HMDB0000929	bioa_026	bioa_020	22:40650077-41150077	0.234351218561809	0.265403418529799	0.377236271511681	1.0
MR-IVW LD	inosine	HMDB0000195	theobromine	HMDB0002825	M01123	GCST90199644	6:85876680-86677325	0.0032405261232819	0.0836448369428411	0.969096489132895	1.0
MR-IVW LD	1-methylxanthine	HMDB0010738	sarcosine	HMDB0000271	M34389	bioa_031	8:18010431-18510431	0.0106321866199596	0.0320246584938544	0.739889259006737	1.0
MR-IVW LD	betaine	HMDB0000043	glycerol	HMDB0000131	M03141	M15122	2:211337631-211837631	0.0469931167000514	0.140979350100154	0.738882680363527	1.0
MR-IVW LD	betaine	HMDB0000043	glycerol	HMDB0000131	M03141	M15122	5:78095798-78666416	-0.0798001010354219	0.0947422154127606	0.399627534798698	2.0
MR-IVW LD	betaine	HMDB0000043	glycerol	HMDB0000131	M03141	M15122	12:30349-530349	-0.104230143587551	0.169373983329771	0.538300749018726	1.0
MR-IVW LD	betaine	HMDB0000043	glycerol	HMDB0000131	M03141	M15122	21:44237404-44737404	0.0656767127763489	0.149265256309886	0.659937107321192	1.0
MR-IVW LD	methionine	HMDB0000696	1-methylxanthine	HMDB0010738	M01302	M34389	1:213396566-213896566	-0.141428327757936	0.215509832774	0.51166328269587	1.0
MR-IVW LD	creatine	HMDB0000064	citrulline	HMDB0000904	M27718	M02132	2:211346498-211846498	-0.357418618283834	0.119139539427944	0.0026997960632599	1.0
MR-IVW LD	isoursodeoxycholate	HMDB0000686	pyruvate	HMDB0000243	GCST90199892	GCST90200430	5:35715970-36215970	-0.145572436474508	0.1743702943224	0.403804119455687	1.0
MR-IVW LD	isoleucine	HMDB0000172	2-hydroxyphenylacetate	HMDB0000669	met-d-Ile	GCST90200369	2:27480940-28253174	-0.474261019847317	0.58999188369524	0.421487482111795	1.0
MR-IVW LD	isoleucine	HMDB0000172	2-hydroxyphenylacetate	HMDB0000669	met-d-Ile	GCST90200369	2:165251927-165751927	-0.894963554283715	0.539491242354413	0.0971353722172248	1.0
MR-IVW LD	isoleucine	HMDB0000172	2-hydroxyphenylacetate	HMDB0000669	met-d-Ile	GCST90200369	4:88890833-89475171	0.068917010385117	0.21351500117675	0.746866690870256	2.0
MR-IVW LD	isoleucine	HMDB0000172	2-hydroxyphenylacetate	HMDB0000669	met-d-Ile	GCST90200369	8:76193463-76693463	0.415283926592794	0.678860463457193	0.540711911011588	1.0
MR-IVW LD	isoleucine	HMDB0000172	2-hydroxyphenylacetate	HMDB0000669	met-d-Ile	GCST90200369	12:56611458-57111458	0.289241152812243	0.483306982939044	0.549531307914218	1.0
MR-IVW LD	isoleucine	HMDB0000172	2-hydroxyphenylacetate	HMDB0000669	met-d-Ile	GCST90200369	16:69331471-69831471	-0.126419533529179	0.600242636257735	0.833188446712569	1.0
MR-IVW LD	isoleucine	HMDB0000172	2-hydroxyphenylacetate	HMDB0000669	met-d-Ile	GCST90200369	16:69865519-70914672	0.437032392307836	0.337480234091041	0.195324840444681	1.0
MR-IVW LD	isoleucine	HMDB0000172	2-hydroxyphenylacetate	HMDB0000669	met-d-Ile	GCST90200369	17:6935779-7435779	-0.765772798036325	0.494065937141857	0.121155801431182	1.0
MR-IVW LD	isoleucine	HMDB0000172	2-hydroxyphenylacetate	HMDB0000669	met-d-Ile	GCST90200369	19:49069664-49569664	0.206254951469871	0.457903628231695	0.652398181451759	1.0
MR-IVW LD	phenylalanine	HMDB0000159	phosphate	HMDB0001429	met-d-Phe	GCST90200393	2:211293055-211793055	0.338388970400334	0.59810806702762	0.571553133051074	1.0
MR-IVW LD	phenylalanine	HMDB0000159	phosphate	HMDB0001429	met-d-Phe	GCST90200393	6:17868392-18368392	0.056539776704801	0.640278286829319	0.929634261846927	1.0
MR-IVW LD	phenylalanine	HMDB0000159	phosphate	HMDB0001429	met-d-Phe	GCST90200393	11:57019429-57519429	0.254442290822445	0.358007887408943	0.477259624469718	1.0
MR-IVW LD	phenylalanine	HMDB0000159	phosphate	HMDB0001429	met-d-Phe	GCST90200393	12:56671418-57171418	0.0711339637486878	0.646204188147405	0.912346166649324	1.0
MR-IVW LD	phenylalanine	HMDB0000159	phosphate	HMDB0001429	met-d-Phe	GCST90200393	12:102211009-102721004	0.092597626746152	0.411489860690666	0.821955816243641	2.0
MR-IVW LD	phenylalanine	HMDB0000159	phosphate	HMDB0001429	met-d-Phe	GCST90200393	12:102890425-104124563	0.0910689008396161	0.116560264658507	0.434624223456306	12.0
MR-IVW LD	phenylalanine	HMDB0000159	phosphate	HMDB0001429	met-d-Phe	GCST90200393	12:104125826-104625826	-0.0455834909766073	0.672221303676211	0.945936688584817	1.0
MR-IVW LD	phenylalanine	HMDB0000159	phosphate	HMDB0001429	met-d-Phe	GCST90200393	14:55161744-55661744	0.449152388087177	0.349946463722447	0.199320859645001	1.0
MR-IVW LD	phenylalanine	HMDB0000159	phosphate	HMDB0001429	met-d-Phe	GCST90200393	14:55670870-56170870	1.11672316704499	0.63126121270322	0.0768880371873706	1.0
MR-IVW LD	phenylalanine	HMDB0000159	phosphate	HMDB0001429	met-d-Phe	GCST90200393	16:16004626-16504626	0.748754258799166	0.664663138262342	0.259946790835029	1.0
MR-IVW LD	citrate	HMDB0000094	choline phosphate	HMDB0001565	met-d-Citrate	GCST90200363	1:206967359-207467359	-0.65036819522751	0.286729514937245	0.0233152539904257	1.0
MR-IVW LD	citrate	HMDB0000094	choline phosphate	HMDB0001565	met-d-Citrate	GCST90200363	2:6909613-7409613	-0.23061828549249	0.668326116094981	0.730042879524609	1.0
MR-IVW LD	citrate	HMDB0000094	choline phosphate	HMDB0001565	met-d-Citrate	GCST90200363	2:211290507-211790507	0.542337356162339	0.403540748842727	0.178965544231315	1.0
MR-IVW LD	citrate	HMDB0000094	choline phosphate	HMDB0001565	met-d-Citrate	GCST90200363	2:241907241-242693157	-1.26906288194863	0.595864343838315	0.0331893758907345	1.0
MR-IVW LD	citrate	HMDB0000094	choline phosphate	HMDB0001565	met-d-Citrate	GCST90200363	4:77164144-77664144	0.0257376515334351	0.555307182031706	0.96303248827836	1.0
MR-IVW LD	citrate	HMDB0000094	choline phosphate	HMDB0001565	met-d-Citrate	GCST90200363	5:14438417-15122542	0.174956795508799	0.117209916512911	0.135521200469882	5.0
MR-IVW LD	citrate	HMDB0000094	choline phosphate	HMDB0001565	met-d-Citrate	GCST90200363	5:43252947-44074677	0.657350799013747	0.384200803359204	0.0870891734992315	1.0
MR-IVW LD	citrate	HMDB0000094	choline phosphate	HMDB0001565	met-d-Citrate	GCST90200363	5:176569252-177069252	-0.256920008950825	0.658109724289508	0.696247559243543	1.0
MR-IVW LD	citrate	HMDB0000094	choline phosphate	HMDB0001565	met-d-Citrate	GCST90200363	6:18111878-18611878	-0.199352277419384	0.495494000299669	0.687440917160037	1.0
MR-IVW LD	citrate	HMDB0000094	choline phosphate	HMDB0001565	met-d-Citrate	GCST90200363	6:160159894-160659894	-0.624675869193772	0.602894759088884	0.300142641274763	1.0
MR-IVW LD	citrate	HMDB0000094	choline phosphate	HMDB0001565	met-d-Citrate	GCST90200363	7:72772933-73272933	-0.204099545448319	0.365789755162507	0.576865176586207	1.0
MR-IVW LD	citrate	HMDB0000094	choline phosphate	HMDB0001565	met-d-Citrate	GCST90200363	8:126256694-126756694	-0.855889211754047	0.343877690119419	0.0128126395586147	1.0
MR-IVW LD	citrate	HMDB0000094	choline phosphate	HMDB0001565	met-d-Citrate	GCST90200363	9:95648531-96148531	0.53577831036095	0.59508621560796	0.367940782432643	1.0
MR-IVW LD	citrate	HMDB0000094	choline phosphate	HMDB0001565	met-d-Citrate	GCST90200363	10:5959218-6459218	-0.622645694141359	0.664771211650927	0.348948114268679	1.0
MR-IVW LD	citrate	HMDB0000094	choline phosphate	HMDB0001565	met-d-Citrate	GCST90200363	10:64654071-65607438	-0.746615693716392	0.464647972128838	0.108089118734581	1.0
MR-IVW LD	citrate	HMDB0000094	choline phosphate	HMDB0001565	met-d-Citrate	GCST90200363	10:94589724-95089724	0.550888474512611	0.622725708557122	0.376350475959991	1.0
MR-IVW LD	citrate	HMDB0000094	choline phosphate	HMDB0001565	met-d-Citrate	GCST90200363	11:61356683-61856683	-0.293078517748106	0.476474898040474	0.538490334165445	1.0
MR-IVW LD	citrate	HMDB0000094	choline phosphate	HMDB0001565	met-d-Citrate	GCST90200363	12:20812570-21569526	-0.303525685189462	0.449385658353332	0.499406667253596	1.0
MR-IVW LD	citrate	HMDB0000094	choline phosphate	HMDB0001565	met-d-Citrate	GCST90200363	12:120844110-121665390	-0.0559122964233164	0.337005211164141	0.868228333859773	1.0
MR-IVW LD	citrate	HMDB0000094	choline phosphate	HMDB0001565	met-d-Citrate	GCST90200363	14:94594947-95094947	0.159081723873866	0.641304063461635	0.804088179438695	1.0
MR-IVW LD	citrate	HMDB0000094	choline phosphate	HMDB0001565	met-d-Citrate	GCST90200363	14:102387585-102887585	-1.64158278589865	0.602424804747811	0.0064309507218655	1.0
MR-IVW LD	citrate	HMDB0000094	choline phosphate	HMDB0001565	met-d-Citrate	GCST90200363	15:42429423-42929423	-0.292636367052889	0.569242348635243	0.607195739887476	1.0
MR-IVW LD	citrate	HMDB0000094	choline phosphate	HMDB0001565	met-d-Citrate	GCST90200363	15:43028726-45186579	-0.295956964518251	0.382892456806905	0.439551601103943	1.0
MR-IVW LD	citrate	HMDB0000094	choline phosphate	HMDB0001565	met-d-Citrate	GCST90200363	16:58436602-58936602	0.858670226542713	0.696156839890703	0.21741029186643	1.0
MR-IVW LD	citrate	HMDB0000094	choline phosphate	HMDB0001565	met-d-Citrate	GCST90200363	17:6092241-7020419	-0.0562093517241533	0.0832936127867795	0.499781313917839	9.0
MR-IVW LD	citrate	HMDB0000094	choline phosphate	HMDB0001565	met-d-Citrate	GCST90200363	17:57343504-58184169	0.20963404338824	0.46719630356781	0.653643356148476	1.0
MR-IVW LD	citrate	HMDB0000094	choline phosphate	HMDB0001565	met-d-Citrate	GCST90200363	18:76910235-77410235	-0.265516976402432	0.619898975613291	0.668415990692691	1.0
MR-IVW LD	citrate	HMDB0000094	choline phosphate	HMDB0001565	met-d-Citrate	GCST90200363	20:62104494-62604494	0.422832135469779	0.691738686072757	0.541027518931511	1.0
MR-IVW LD	citrate	HMDB0000094	choline phosphate	HMDB0001565	met-d-Citrate	GCST90200363	22:18883605-19740639	-0.0598493492310653	0.179763033768072	0.739183585860247	1.0
MR-IVW LD	phenylalanine	HMDB0000159	tryptophan	HMDB0000929	bioa_016	GCST90200441	3:186202917-186702917	-0.0872205378248855	0.444894123371414	0.844572711166919	1.0
MR-IVW LD	phenylalanine	HMDB0000159	tryptophan	HMDB0000929	bioa_016	GCST90200441	4:155231289-155731289	0.21751723449297	0.427969817564774	0.611275449924353	1.0
MR-IVW LD	phenylalanine	HMDB0000159	tryptophan	HMDB0000929	bioa_016	GCST90200441	4:186893802-187393802	0.25760637217311	0.243068032028683	0.289230220649152	1.0
MR-IVW LD	phenylalanine	HMDB0000159	tryptophan	HMDB0000929	bioa_016	GCST90200441	5:176539719-177067143	-0.540925631153552	0.333789354108601	0.105112065298317	2.0
MR-IVW LD	phenylalanine	HMDB0000159	tryptophan	HMDB0000929	bioa_016	GCST90200441	6:52381188-52881188	0.749956259473122	0.548549062533244	0.171574061370449	1.0
MR-IVW LD	phenylalanine	HMDB0000159	tryptophan	HMDB0000929	bioa_016	GCST90200441	11:57020509-57520509	-0.73434736072105	0.532845698037022	0.168153469153999	1.0
MR-IVW LD	phenylalanine	HMDB0000159	tryptophan	HMDB0000929	bioa_016	GCST90200441	12:103007876-103562619	0.471919016847628	0.234831691872649	0.0444729779532668	1.0
MR-IVW LD	phenylalanine	HMDB0000159	tryptophan	HMDB0000929	bioa_016	GCST90200441	14:55086875-55586875	0.755094457657552	0.567323095968882	0.183196309089699	1.0
MR-IVW LD	phenylalanine	HMDB0000159	tryptophan	HMDB0000929	bioa_016	GCST90200441	19:45142254-45642254	-0.151034301348575	0.560013041942613	0.787392731263636	1.0
MR-IVW LD	glutamine	HMDB0000641	glycine	HMDB0000123	met-d-Gln	bioa_008	1:213912734-214412734	0.517792144616555	0.183614235679626	0.0048023649483777	1.0
MR-IVW LD	glutamine	HMDB0000641	glycine	HMDB0000123	met-d-Gln	bioa_008	2:26939063-28767861	0.168252686401807	0.06483725872902	0.0094590918996089	1.0
MR-IVW LD	glutamine	HMDB0000641	glycine	HMDB0000123	met-d-Gln	bioa_008	2:190998205-192033792	-0.0228949050446056	0.0800521155405815	0.774878121554251	1.0
MR-IVW LD	glutamine	HMDB0000641	glycine	HMDB0000123	met-d-Gln	bioa_008	2:211168890-211668890	-2.98416238440522	0.213765213782609	2.7343384926358404e-44	1.0
MR-IVW LD	glutamine	HMDB0000641	glycine	HMDB0000123	met-d-Gln	bioa_008	3:38941335-39441335	-0.0759361614567989	0.209190527429199	0.716604884328596	1.0
MR-IVW LD	glutamine	HMDB0000641	glycine	HMDB0000123	met-d-Gln	bioa_008	3:52085887-52937605	-0.29639178599862	0.220038445433272	0.177980232681794	1.0
MR-IVW LD	glutamine	HMDB0000641	glycine	HMDB0000123	met-d-Gln	bioa_008	3:159689586-160441236	0.112036773267671	0.118557432029281	0.344658876025742	1.0
MR-IVW LD	glutamine	HMDB0000641	glycine	HMDB0000123	met-d-Gln	bioa_008	5:55611894-56111894	0.390961009803468	0.213406664739884	0.0669514206104523	1.0
MR-IVW LD	glutamine	HMDB0000641	glycine	HMDB0000123	met-d-Gln	bioa_008	6:20425792-20925792	0.476237852196733	0.194541606289512	0.0143651655590065	1.0
MR-IVW LD	glutamine	HMDB0000641	glycine	HMDB0000123	met-d-Gln	bioa_008	6:41265224-41765224	0.415696238861155	0.222773975809833	0.0620413654958459	1.0
MR-IVW LD	glutamine	HMDB0000641	glycine	HMDB0000123	met-d-Gln	bioa_008	6:56020405-56520405	-0.236965504913862	0.21941250454987	0.280142180177534	1.0
MR-IVW LD	glutamine	HMDB0000641	glycine	HMDB0000123	met-d-Gln	bioa_008	6:126492728-127693092	0.530443679880687	0.151080512640469	0.0004464243984092	1.0
MR-IVW LD	glutamine	HMDB0000641	glycine	HMDB0000123	met-d-Gln	bioa_008	6:131635614-132135614	0.474441559298328	0.167765756470412	0.0046839806536446	1.0
MR-IVW LD	glutamine	HMDB0000641	glycine	HMDB0000123	met-d-Gln	bioa_008	7:72772933-73272933	0.169567754497987	0.104930541149742	0.106094313195502	1.0
MR-IVW LD	glutamine	HMDB0000641	glycine	HMDB0000123	met-d-Gln	bioa_008	8:17124777-17669461	0.183815084840311	0.149564755769171	0.219071806019274	1.0
MR-IVW LD	glutamine	HMDB0000641	glycine	HMDB0000123	met-d-Gln	bioa_008	8:126231747-126731747	1.74149164060401	0.178376691652565	1.6228225875366098e-22	1.0
MR-IVW LD	glutamine	HMDB0000641	glycine	HMDB0000123	met-d-Gln	bioa_008	9:4040541-4540541	0.416625914223743	0.151170505886697	0.0058512996983735	1.0
MR-IVW LD	glutamine	HMDB0000641	glycine	HMDB0000123	met-d-Gln	bioa_008	9:21884172-22384172	-0.0720880712613619	0.20895093119236	0.730094370731611	1.0
MR-IVW LD	glutamine	HMDB0000641	glycine	HMDB0000123	met-d-Gln	bioa_008	10:98828483-99609412	-0.214753167969466	0.0624101040306498	0.0005795685328993	1.0
MR-IVW LD	glutamine	HMDB0000641	glycine	HMDB0000123	met-d-Gln	bioa_008	10:114535278-115035278	0.223139049049479	0.208152097993912	0.283720032139691	1.0
MR-IVW LD	glutamine	HMDB0000641	glycine	HMDB0000123	met-d-Gln	bioa_008	11:8005408-8505408	0.302370401545372	0.132735031407098	0.0227265775985103	1.0
MR-IVW LD	glutamine	HMDB0000641	glycine	HMDB0000123	met-d-Gln	bioa_008	11:18148958-18648958	0.185797012494867	0.215792116718777	0.389238043064879	1.0
MR-IVW LD	glutamine	HMDB0000641	glycine	HMDB0000123	met-d-Gln	bioa_008	11:73860169-74360169	0.0779601196813803	0.213589368990094	0.715111406246073	1.0
MR-IVW LD	glutamine	HMDB0000641	glycine	HMDB0000123	met-d-Gln	bioa_008	12:4051876-4551876	0.263008691659238	0.221015707276671	0.234046392046218	1.0
MR-IVW LD	glutamine	HMDB0000641	glycine	HMDB0000123	met-d-Gln	bioa_008	12:46377388-47736079	0.308773527053156	0.0711376056596495	1.42152050471446e-05	2.0
MR-IVW LD	glutamine	HMDB0000641	glycine	HMDB0000123	met-d-Gln	bioa_008	12:55949170-57674145	-0.147220932432616	0.0273548252846511	7.37037350476252e-08	3.0
MR-IVW LD	glutamine	HMDB0000641	glycine	HMDB0000123	met-d-Gln	bioa_008	12:59330993-60240767	0.202886310581306	0.0947031140676895	0.0321660972880466	2.0
MR-IVW LD	glutamine	HMDB0000641	glycine	HMDB0000123	met-d-Gln	bioa_008	12:121134495-121634495	-0.634391520383282	0.222671646326177	0.0043856880469179	1.0
MR-IVW LD	glutamine	HMDB0000641	glycine	HMDB0000123	met-d-Gln	bioa_008	14:21242229-21782312	0.157714973433223	0.211131155867768	0.455063560834886	1.0
MR-IVW LD	glutamine	HMDB0000641	glycine	HMDB0000123	met-d-Gln	bioa_008	14:74940531-75440531	-0.21176474353698	0.202645687595195	0.296022969522729	1.0
MR-IVW LD	glutamine	HMDB0000641	glycine	HMDB0000123	met-d-Gln	bioa_008	14:100545139-101045139	0.523037421847628	0.166678592048321	0.0017010487697072	1.0
MR-IVW LD	glutamine	HMDB0000641	glycine	HMDB0000123	met-d-Gln	bioa_008	16:70118909-70618909	0.194269652498085	0.215138042633539	0.36652589493612	1.0
MR-IVW LD	glutamine	HMDB0000641	glycine	HMDB0000123	met-d-Gln	bioa_008	17:25345818-25845818	-0.0538634487812717	0.184463865689285	0.770286623970316	1.0
MR-IVW LD	glutamine	HMDB0000641	glycine	HMDB0000123	met-d-Gln	bioa_008	18:31306350-31806350	0.386711421796838	0.221611129969536	0.0809848689635212	1.0
MR-IVW LD	glutamine	HMDB0000641	glycine	HMDB0000123	met-d-Gln	bioa_008	20:55862882-56362882	-0.188313747587729	0.211114066802387	0.372392932394847	1.0
MR-IVW LD	glutamine	HMDB0000641	glycine	HMDB0000123	met-d-Gln	bioa_008	22:44074730-44574730	-0.0290130270219251	0.210239326245872	0.890240417547478	1.0
MR-IVW LD	alpha-tocopherol	HMDB0001893	2-hydroxyphenylacetate	HMDB0000669	GCST90200302	GCST90200369	1:62651807-63403953	0.0658047127034958	0.182218698200552	0.718001963150499	1.0
MR-IVW LD	ornithine	HMDB0000214	acetone	HMDB0001659	GCST90200404	met-d-Acetone	6:131644358-132144358	-0.0201305704702123	0.0341056002703277	0.555028167199116	1.0
MR-IVW LD	ornithine	HMDB0000214	acetone	HMDB0001659	GCST90200404	met-d-Acetone	6:161178041-161678041	0.079655485909695	0.0491962142527014	0.105417460809392	1.0
MR-IVW LD	n-stearoyl-sphingosine (d18:1/18:0)*	HMDB0004950	biliverdin	HMDB0001008	GCST90200341	M02137	10:64645010-65401382	0.0764898097127359	0.209340531845385	0.714824323707515	1.0
MR-IVW LD	n-stearoyl-sphingosine (d18:1/18:0)*	HMDB0004950	biliverdin	HMDB0001008	GCST90200341	M02137	14:63982220-64482220	-0.36832232121171	0.177464391129278	0.0379428392351339	1.0
MR-IVW LD	n-stearoyl-sphingosine (d18:1/18:0)*	HMDB0004950	biliverdin	HMDB0001008	GCST90200341	M02137	18:55052269-55552269	-0.0866040535338815	0.196827394395187	0.65993710732119	1.0
MR-IVW LD	5-oxoproline	HMDB0000267	n6,n6,n6-trimethyllysine	HMDB0001325	M01494	GCST90200344	8:144903138-145403138	-0.0693174241765574	0.0486746032777125	0.15441799233163	1.0
MR-IVW LD	3-methyl-2-oxobutyrate	HMDB0000019	theobromine	HMDB0002825	M21047	M18392	4:88976422-89476422	-0.0469214479899474	0.171125280904517	0.783935885844082	1.0
MR-IVW LD	acetone	HMDB0001659	cytidine	HMDB0000089	met-d-Acetone	GCST90200429	1:120074995-120574995	-0.35474807705064	0.695181862806686	0.60984455487384	1.0
MR-IVW LD	acetone	HMDB0001659	cytidine	HMDB0000089	met-d-Acetone	GCST90200429	5:41206969-43455198	-0.381183125557893	0.252138053677768	0.130583925862805	2.0
MR-IVW LD	acetone	HMDB0001659	cytidine	HMDB0000089	met-d-Acetone	GCST90200429	6:166522838-167022838	-0.888330744990901	0.603489425137683	0.141023423138584	1.0
MR-IVW LD	acetone	HMDB0001659	cytidine	HMDB0000089	met-d-Acetone	GCST90200429	8:126241733-126741733	-0.07492994921526	0.628887321265881	0.905159006729338	1.0
MR-IVW LD	acetone	HMDB0001659	cytidine	HMDB0000089	met-d-Acetone	GCST90200429	10:135065795-135607239	-0.306549791460238	0.362778048618344	0.398107237113216	2.0
MR-IVW LD	acetone	HMDB0001659	cytidine	HMDB0000089	met-d-Acetone	GCST90200429	11:116461180-116961180	0.517659675620593	0.679457708717369	0.446136515161393	1.0
MR-IVW LD	acetone	HMDB0001659	cytidine	HMDB0000089	met-d-Acetone	GCST90200429	12:122365033-122865033	-0.0701888702253086	0.570842788666007	0.902141490544189	1.0
MR-IVW LD	acetone	HMDB0001659	cytidine	HMDB0000089	met-d-Acetone	GCST90200429	12:123068455-124007504	-0.30014297579978	0.659335462797373	0.648950660896524	1.0
MR-IVW LD	acetone	HMDB0001659	cytidine	HMDB0000089	met-d-Acetone	GCST90200429	13:42058883-42558883	-0.386608329714759	0.683583335931827	0.571691992680848	1.0
MR-IVW LD	acetone	HMDB0001659	cytidine	HMDB0000089	met-d-Acetone	GCST90200429	17:6935779-7435779	-0.603416284933132	0.498949645823616	0.226519534530116	1.0
MR-IVW LD	acetone	HMDB0001659	cytidine	HMDB0000089	met-d-Acetone	GCST90200429	19:45929043-46429043	-0.152713580825193	0.669760516687322	0.819636742233118	1.0
MR-IVW LD	orotidine	HMDB0000788	ornithine	HMDB0000214	GCST90200681	GCST90200404	3:124271035-124771035	0.106597414736536	0.175826047367863	0.544337904478013	1.0
MR-IVW LD	orotidine	HMDB0000788	ornithine	HMDB0000214	GCST90200681	GCST90200404	16:20142332-20642332	-0.0231593287489832	0.163287906880365	0.887213295751356	1.0
MR-IVW LD	orotidine	HMDB0000788	ornithine	HMDB0000214	GCST90200681	GCST90200404	17:72554076-74203469	-0.0045239846939263	0.0265486495624466	0.864692763867262	1.0
MR-IVW LD	cholesterol	HMDB0000067	alanine	HMDB0000161	M00063	M32339	1:109571511-110071511	0.160609637735907	0.167301705974904	0.337055214933678	1.0
MR-IVW LD	gamma-glutamyltyrosine	HMDB0011741	gamma-glutamyltyrosine	HMDB0011741	M02734	GCST90200295	4:149000783-149500783	-0.179813347713158	0.165915613267663	0.278469506910575	1.0
MR-IVW LD	gamma-glutamyltyrosine	HMDB0011741	gamma-glutamyltyrosine	HMDB0011741	M02734	GCST90200295	16:71679859-72179859	0.209245314176381	0.162043179555991	0.196601902956757	1.0
MR-IVW LD	n1-methyl-2-pyridone-5-carboxamide	HMDB0004193	glycerol	HMDB0000131	GCST90199778	M15122	2:135485648-135985648	0.0218391190149158	0.189272364795948	0.908140272657438	1.0
MR-IVW LD	aspartate	HMDB0000191	4-methyl-2-oxopentanoate	HMDB0000695	GCST90200370	M22116	3:56598999-57098999	0.0819818373770813	0.158839809918095	0.605764292132078	1.0
MR-IVW LD	cholesterol	HMDB0000067	2-aminobutyrate	HMDB0000452	M00063	GCST90200305	1:109571511-110071511	0.0231588462101422	0.172225303631238	0.89303226525497	1.0
MR-IVW LD	gluconate	HMDB0000625	4-hydroxyphenylpyruvate	HMDB0000707	GCST90200373	GCST90200300	4:99521223-100894070	0.0815350926099552	0.0608610456872056	0.180345303962949	2.0
MR-IVW LD	asparagine	HMDB0000168	cholesterol	HMDB0000067	M34283	M00063	11:61916235-62416235	-0.06282503704595	0.178004271630194	0.724132540388922	1.0
MR-IVW LD	asparagine	HMDB0000168	cholesterol	HMDB0000067	M34283	M00063	14:104016664-104812812	-0.118081949697347	0.0817490420981631	0.148613996455212	1.0
MR-IVW LD	beta-citrylglutamate	HMDB0241915	serine	HMDB0000187	GCST90199911	bioa_018	3:183486882-183986882	0.027082506231916	0.0647906847653492	0.675947117225486	1.0
MR-IVW LD	beta-citrylglutamate	HMDB0241915	serine	HMDB0000187	GCST90199911	bioa_018	11:88203934-92094388	0.0213270167991231	0.019851149673909	0.28266732942812	3.0
MR-IVW LD	alpha-ketoglutarate	HMDB0000208	arachidonate (20:4n6)	HMDB0001043	GCST90200455	GCST90200358	20:44931392-45517926	0.137774353450161	0.0820671248701168	0.0931908760658099	3.0
MR-IVW LD	flavin adenine dinucleotide (fad)	HMDB0001248	leucine	HMDB0000687	GCST90200376	M00060	2:69949756-70738470	0.0352096185835667	0.0469461581114225	0.453254704753738	1.0
MR-IVW LD	3-hydroxybutyrate (bhba)	HMDB0000011	choline	HMDB0000097	met-d-bOHbutyrate	M15506	1:230050269-230550269	0.175251910073103	0.560806112233929	0.754660563059686	1.0
MR-IVW LD	3-hydroxybutyrate (bhba)	HMDB0000011	choline	HMDB0000097	met-d-bOHbutyrate	M15506	5:41452897-42471829	0.489073316485761	0.407561097071468	0.230139340443417	1.0
MR-IVW LD	3-hydroxybutyrate (bhba)	HMDB0000011	choline	HMDB0000097	met-d-bOHbutyrate	M15506	8:8059014-8559014	0.0500061097743098	0.700085536840367	0.943056670967045	1.0
MR-IVW LD	3-hydroxybutyrate (bhba)	HMDB0000011	choline	HMDB0000097	met-d-bOHbutyrate	M15506	8:8580720-9433358	0.947733445214038	0.43741543625263	0.0302602800204708	1.0
MR-IVW LD	3-hydroxybutyrate (bhba)	HMDB0000011	choline	HMDB0000097	met-d-bOHbutyrate	M15506	8:9546321-10530228	-0.262192988890361	0.611783640744173	0.668235141795248	1.0
MR-IVW LD	3-hydroxybutyrate (bhba)	HMDB0000011	choline	HMDB0000097	met-d-bOHbutyrate	M15506	8:10591858-11909109	0.290835999935076	0.581671999870157	0.617075077451977	1.0
MR-IVW LD	3-hydroxybutyrate (bhba)	HMDB0000011	choline	HMDB0000097	met-d-bOHbutyrate	M15506	9:107339744-107915739	0.0787870525019419	0.590902893764597	0.893929766752778	1.0
MR-IVW LD	3-hydroxybutyrate (bhba)	HMDB0000011	choline	HMDB0000097	met-d-bOHbutyrate	M15506	10:113694271-114194271	0.626381669685719	0.447415478346942	0.161513318467543	1.0
MR-IVW LD	3-hydroxybutyrate (bhba)	HMDB0000011	choline	HMDB0000097	met-d-bOHbutyrate	M15506	11:116451535-117240760	1.22999652273909	0.688798052733887	0.0741455311114049	1.0
MR-IVW LD	3-hydroxybutyrate (bhba)	HMDB0000011	choline	HMDB0000097	met-d-bOHbutyrate	M15506	12:122375755-122875755	-0.587359294288528	0.621909841011381	0.344942578828615	1.0
MR-IVW LD	3-hydroxybutyrate (bhba)	HMDB0000011	choline	HMDB0000097	met-d-bOHbutyrate	M15506	14:94393207-95094947	-0.308577148054049	0.503467978403978	0.539940330191883	1.0
MR-IVW LD	3-hydroxybutyrate (bhba)	HMDB0000011	choline	HMDB0000097	met-d-bOHbutyrate	M15506	15:58430643-58980498	-0.224107583617307	0.43957134376185	0.610169091133974	2.0
MR-IVW LD	3-hydroxybutyrate (bhba)	HMDB0000011	choline	HMDB0000097	met-d-bOHbutyrate	M15506	16:71899923-73042963	-0.734081712963508	0.419475264550574	0.0801183137276327	1.0
MR-IVW LD	3-hydroxybutyrate (bhba)	HMDB0000011	choline	HMDB0000097	met-d-bOHbutyrate	M15506	19:45161941-45661941	0.246511598755495	0.422591312152277	0.559668927199412	1.0
MR-IVW LD	citrate	HMDB0000094	arginine	HMDB0000517	GCST90200304	M01638	5:14503745-15117020	0.303369963515728	0.197190476285223	0.123935805672742	1.0
MR-IVW LD	citrate	HMDB0000094	arginine	HMDB0000517	GCST90200304	M01638	17:6357018-6961881	-0.240597885984043	0.0894330252447043	0.0071396858683206	3.0
MR-IVW LD	citrate	HMDB0000094	arginine	HMDB0000517	GCST90200304	M01638	22:19003274-19503274	-1.19608407614975e-308	0.167094293792305	1.0	1.0
MR-IVW LD	4-methyl-2-oxopentanoate	HMDB0000695	betaine	HMDB0000043	GCST90199655	M03141	4:88953670-89453670	-0.195541069912799	0.180499449150276	0.278660494899244	1.0
MR-IVW LD	glycine	HMDB0000123	pantothenate	HMDB0000210	M32338	M01508	2:211289363-212090389	-0.071707907405758	0.051873805357357	0.166863357885142	1.0
MR-IVW LD	serine	HMDB0000187	uridine	HMDB0000296	GCST90200415	M00606	1:119778579-120514573	0.0688148746712062	0.0946947312013898	0.467408371933827	2.0
MR-IVW LD	serine	HMDB0000187	uridine	HMDB0000296	GCST90200415	M00606	2:211290507-212040821	0.0921949219878572	0.127654507367803	0.470157862857671	1.0
MR-IVW LD	serine	HMDB0000187	uridine	HMDB0000296	GCST90200415	M00606	7:55905219-56847625	-0.020680401619641	0.1171889425113	0.859924253238215	1.0
MR-IVW LD	4-methyl-2-oxopentanoate	HMDB0000695	beta-alanine	HMDB0000056	M22116	GCST90200361	4:88976422-89476422	-0.114840341636907	0.161106721168662	0.475956192803061	1.0
MR-IVW LD	4-methyl-2-oxopentanoate	HMDB0000695	beta-alanine	HMDB0000056	M22116	GCST90200361	13:48209901-48709901	0.0789642198021581	0.171856832145665	0.645891839770571	1.0
MR-IVW LD	citrulline	HMDB0000904	sphingosine 1-phosphate	HMDB0000277	bioa_005	GCST90199657	2:211099261-211599261	0.351545671289244	0.193784870694871	0.0696619047377606	1.0
MR-IVW LD	citrulline	HMDB0000904	sphingosine 1-phosphate	HMDB0000277	bioa_005	GCST90199657	8:10310878-10810878	-0.151734822456752	0.28233043059003	0.590965784360914	1.0
MR-IVW LD	citrulline	HMDB0000904	sphingosine 1-phosphate	HMDB0000277	bioa_005	GCST90199657	8:11437159-11937159	0.294142506293829	0.349300561133171	0.399737583457409	1.0
MR-IVW LD	citrulline	HMDB0000904	sphingosine 1-phosphate	HMDB0000277	bioa_005	GCST90199657	9:133044244-133627617	-0.0911770472678674	0.154431200855299	0.554918750728524	2.0
MR-IVW LD	citrulline	HMDB0000904	sphingosine 1-phosphate	HMDB0000277	bioa_005	GCST90199657	10:97138579-97638579	0.119235486226668	0.265101756433346	0.652874471109171	1.0
MR-IVW LD	citrulline	HMDB0000904	sphingosine 1-phosphate	HMDB0000277	bioa_005	GCST90199657	17:9542768-10042768	0.0786791542621855	0.203937366785138	0.699644366179092	1.0
MR-IVW LD	citrate	HMDB0000094	serine	HMDB0000187	M01564	GCST90200415	5:14625868-15125868	-0.161594512613792	0.156197619673289	0.300878321571937	1.0
MR-IVW LD	citrate	HMDB0000094	serine	HMDB0000187	M01564	GCST90200415	17:6345930-6933878	-0.0270934415739324	0.103460419160445	0.793419719726615	2.0
MR-IVW LD	tyrosine	HMDB0000158	4-methyl-2-oxopentanoate	HMDB0000695	M01299	GCST90199655	1:154514715-155014715	0.179091146923127	0.16753596771889	0.28508258650126	1.0
MR-IVW LD	tyrosine	HMDB0000158	4-methyl-2-oxopentanoate	HMDB0000695	M01299	GCST90199655	6:111242119-112061922	-0.0320707228907674	0.147069439082348	0.8273783311925	1.0
MR-IVW LD	tyrosine	HMDB0000158	4-methyl-2-oxopentanoate	HMDB0000695	M01299	GCST90199655	16:71357384-72149586	-0.314546137621314	0.162455730328595	0.0528436984107349	1.0
MR-IVW LD	alpha-ketoglutaramate*	HMDB0001552	glycochenodeoxycholate	HMDB0000637	GCST90199885	GCST90200342	3:99879368-100379368	0.0290290938293583	0.126060198455979	0.817874500714633	1.0
MR-IVW LD	tyrosine	HMDB0000158	glucose	HMDB0000122	bioa_021	met-d-Glucose	4:99820973-100320973	0.0586492779331595	0.147513536471082	0.690935576794512	1.0
MR-IVW LD	tyrosine	HMDB0000158	glucose	HMDB0000122	bioa_021	met-d-Glucose	4:148735862-149235862	-0.220223153827116	0.151500824007021	0.146054387722455	1.0
MR-IVW LD	tyrosine	HMDB0000158	glucose	HMDB0000122	bioa_021	met-d-Glucose	6:111242119-112017012	-0.0097404807121659	0.0386852856182571	0.801205132654835	1.0
MR-IVW LD	tyrosine	HMDB0000158	glucose	HMDB0000122	bioa_021	met-d-Glucose	6:112114361-112614361	0.0950646620568392	0.15319029712732	0.534885335825769	1.0
MR-IVW LD	tyrosine	HMDB0000158	glucose	HMDB0000122	bioa_021	met-d-Glucose	7:27926305-28426305	-0.105789068321081	0.125221422913713	0.39821354999519	1.0
MR-IVW LD	tyrosine	HMDB0000158	glucose	HMDB0000122	bioa_021	met-d-Glucose	8:8933358-9433358	0.401598257804965	0.157660140068245	0.0108578645912001	1.0
MR-IVW LD	tyrosine	HMDB0000158	glucose	HMDB0000122	bioa_021	met-d-Glucose	10:64816186-65575478	-0.423238442697253	0.124660527453568	0.0006859653144203	1.0
MR-IVW LD	tyrosine	HMDB0000158	glucose	HMDB0000122	bioa_021	met-d-Glucose	11:61310081-61810081	-0.321146109365762	0.148241814279642	0.0302831871200599	1.0
MR-IVW LD	tyrosine	HMDB0000158	glucose	HMDB0000122	bioa_021	met-d-Glucose	12:20701307-21201307	0.0720253975968389	0.156582150345262	0.645527183581595	1.0
MR-IVW LD	tyrosine	HMDB0000158	glucose	HMDB0000122	bioa_021	met-d-Glucose	12:46678393-47435518	0.0170429304299922	0.11626989804791	0.883462938148058	1.0
MR-IVW LD	tyrosine	HMDB0000158	glucose	HMDB0000122	bioa_021	met-d-Glucose	12:56615040-57115040	0.12691256134422	0.0894019776163918	0.155732265852822	1.0
MR-IVW LD	tyrosine	HMDB0000158	glucose	HMDB0000122	bioa_021	met-d-Glucose	12:57594049-58094049	-0.213168068575253	0.134241694032448	0.112299380114216	1.0
MR-IVW LD	tyrosine	HMDB0000158	glucose	HMDB0000122	bioa_021	met-d-Glucose	12:59727701-60227701	0.0254045447882036	0.131041141440661	0.846280072500268	1.0
MR-IVW LD	tyrosine	HMDB0000158	glucose	HMDB0000122	bioa_021	met-d-Glucose	12:120845172-121674861	0.354584031135543	0.0969148101019293	0.0002534793470577	1.0
MR-IVW LD	tyrosine	HMDB0000158	glucose	HMDB0000122	bioa_021	met-d-Glucose	12:122092964-122592964	-0.230197545071536	0.132198661935025	0.08163098627974	1.0
MR-IVW LD	tyrosine	HMDB0000158	glucose	HMDB0000122	bioa_021	met-d-Glucose	15:60649639-61149639	-0.23522802504835	0.150858110059654	0.118933273570093	1.0
MR-IVW LD	tyrosine	HMDB0000158	glucose	HMDB0000122	bioa_021	met-d-Glucose	16:71153235-72438683	-0.0330764864230228	0.0583549129698462	0.570839337782882	3.0
MR-IVW LD	7-methylxanthine	HMDB0001991	tryptophan	HMDB0000929	GCST90199754	GCST90200441	1:197801712-198301712	-0.0003273606162098	0.178646296435634	0.998537916315519	1.0
MR-IVW LD	7-methylxanthine	HMDB0001991	tryptophan	HMDB0000929	GCST90199754	GCST90200441	15:74777880-75578595	-0.0983098822469522	0.160272041257654	0.539615960559332	1.0
MR-IVW LD	n-acetylglucosaminylasparagine	HMDB0000489	alpha-tocopherol	HMDB0001893	GCST90200316	M01561	4:178111987-178611987	-0.0274157480960822	0.119943897920361	0.819202033401186	1.0
MR-IVW LD	n-acetylglucosaminylasparagine	HMDB0000489	alpha-tocopherol	HMDB0001893	GCST90200316	M01561	6:167457759-167966043	-0.0541619283419558	0.0447936352521996	0.226607758798469	2.0
MR-IVW LD	gluconate	HMDB0000625	beta-citrylglutamate	HMDB0241915	GCST90200373	GCST90199911	4:99521223-100894070	-0.0598406490550218	0.0593139575475345	0.31303232090792	2.0
MR-IVW LD	inositol 1-phosphate (i1p)	HMDB0000213	n-palmitoyl-sphinganine (d18:0/16:0)	HMDB11760	M01481	GCST90200064	1:5349333-5849333	0.105776505365348	0.0817581744660436	0.195743897633522	1.0
MR-IVW LD	inositol 1-phosphate (i1p)	HMDB0000213	n-palmitoyl-sphinganine (d18:0/16:0)	HMDB11760	M01481	GCST90200064	4:31607204-32397858	-0.126353101812905	0.0777828005451498	0.10428300725945	1.0
MR-IVW LD	inositol 1-phosphate (i1p)	HMDB0000213	n-palmitoyl-sphinganine (d18:0/16:0)	HMDB11760	M01481	GCST90200064	4:66148855-66648855	0.0079043228824863	0.0803815950029675	0.92166629933625	1.0
MR-IVW LD	inositol 1-phosphate (i1p)	HMDB0000213	n-palmitoyl-sphinganine (d18:0/16:0)	HMDB11760	M01481	GCST90200064	10:114775621-115275621	0.022179449662526	0.0800519140346496	0.781731480428011	1.0
MR-IVW LD	inositol 1-phosphate (i1p)	HMDB0000213	n-palmitoyl-sphinganine (d18:0/16:0)	HMDB11760	M01481	GCST90200064	12:62771708-63271708	0.0732635113924252	0.0826402101139551	0.37532882856615	1.0
MR-IVW LD	inositol 1-phosphate (i1p)	HMDB0000213	n-palmitoyl-sphinganine (d18:0/16:0)	HMDB11760	M01481	GCST90200064	15:77060646-77560646	0.0279241281428496	0.0789660669548093	0.723622283322371	1.0
MR-IVW LD	urate	HMDB0000289	5-acetylamino-6-formylamino-3-methyluracil	HMDB0011105	M01604	GCST90200680	4:9676051-10553081	0.0938109123176669	0.0499936100017177	0.0605924088338534	1.0
MR-IVW LD	tryptophan	HMDB0000929	phenylalanine	HMDB0000159	bioa_020	M00064	2:27480940-27980940	-0.154050927850595	0.33891204127131	0.649436283726756	1.0
MR-IVW LD	tryptophan	HMDB0000929	phenylalanine	HMDB0000159	bioa_020	M00064	4:156560755-157060755	-0.0387392275903338	0.162704755879406	0.811807228003438	1.0
MR-IVW LD	tryptophan	HMDB0000929	phenylalanine	HMDB0000159	bioa_020	M00064	6:111336667-112095774	0.0311527141974943	0.1973005232508	0.874539745432807	1.0
MR-IVW LD	pyruvate	HMDB0000243	alpha-aminoadipic acid	HMDB0000510	met-d-Pyruvate	bioa_025	1:25486369-25986369	-0.551168264067298	0.447376837716959	0.217949084120411	1.0
MR-IVW LD	pyruvate	HMDB0000243	alpha-aminoadipic acid	HMDB0000510	met-d-Pyruvate	bioa_025	1:154991807-156271079	-0.47120249681195	0.252713006526102	0.0622409206064916	2.0
MR-IVW LD	pyruvate	HMDB0000243	alpha-aminoadipic acid	HMDB0000510	met-d-Pyruvate	bioa_025	1:207429229-207929229	-0.02688038281022	0.455599708647837	0.952952108113402	1.0
MR-IVW LD	pyruvate	HMDB0000243	alpha-aminoadipic acid	HMDB0000510	met-d-Pyruvate	bioa_025	2:27480940-28253616	0.0624102490246067	0.312051245123045	0.8414805811218	1.0
MR-IVW LD	pyruvate	HMDB0000243	alpha-aminoadipic acid	HMDB0000510	met-d-Pyruvate	bioa_025	2:60468043-60968043	0.0164297984907996	0.42127688437958	0.96889038861502	1.0
MR-IVW LD	pyruvate	HMDB0000243	alpha-aminoadipic acid	HMDB0000510	met-d-Pyruvate	bioa_025	2:173097338-173854224	-0.0756752667045245	0.15965246140195	0.635499907225156	1.0
MR-IVW LD	pyruvate	HMDB0000243	alpha-aminoadipic acid	HMDB0000510	met-d-Pyruvate	bioa_025	3:56611222-57111222	0.501410514373931	0.373351090375227	0.17927197384579	1.0
MR-IVW LD	pyruvate	HMDB0000243	alpha-aminoadipic acid	HMDB0000510	met-d-Pyruvate	bioa_025	5:35956855-36456855	-0.245417123581933	0.447025726014446	0.583005449826072	1.0
MR-IVW LD	pyruvate	HMDB0000243	alpha-aminoadipic acid	HMDB0000510	met-d-Pyruvate	bioa_025	5:131157493-131957429	0.522620797838237	0.318283068110984	0.1005900040832	1.0
MR-IVW LD	pyruvate	HMDB0000243	alpha-aminoadipic acid	HMDB0000510	met-d-Pyruvate	bioa_025	7:50177982-50677982	0.618827237069836	0.486117232576466	0.203018041857533	1.0
MR-IVW LD	pyruvate	HMDB0000243	alpha-aminoadipic acid	HMDB0000510	met-d-Pyruvate	bioa_025	8:106322270-106822270	-0.301130289059436	0.387555069574566	0.437158770330552	1.0
MR-IVW LD	pyruvate	HMDB0000243	alpha-aminoadipic acid	HMDB0000510	met-d-Pyruvate	bioa_025	9:135611502-136391870	0.0860903880403843	0.246788474288275	0.727207312383768	3.0
MR-IVW LD	pyruvate	HMDB0000243	alpha-aminoadipic acid	HMDB0000510	met-d-Pyruvate	bioa_025	10:2869150-3388009	0.0155911076025918	0.136053898598791	0.908766078396024	2.0
MR-IVW LD	pyruvate	HMDB0000243	alpha-aminoadipic acid	HMDB0000510	met-d-Pyruvate	bioa_025	11:56961646-57461646	-0.262624091235446	0.481879066487058	0.58575351761161	1.0
MR-IVW LD	pyruvate	HMDB0000243	alpha-aminoadipic acid	HMDB0000510	met-d-Pyruvate	bioa_025	12:48145900-49077761	-0.121537613865187	0.132633187140976	0.359486542004716	4.0
MR-IVW LD	pyruvate	HMDB0000243	alpha-aminoadipic acid	HMDB0000510	met-d-Pyruvate	bioa_025	16:69379588-70929689	-0.432145639092497	0.256931183942112	0.0925783590808041	2.0
MR-IVW LD	pyruvate	HMDB0000243	alpha-aminoadipic acid	HMDB0000510	met-d-Pyruvate	bioa_025	16:87636490-88136490	-0.37851133885264	0.510811523417866	0.458693440315843	1.0
MR-IVW LD	pyruvate	HMDB0000243	alpha-aminoadipic acid	HMDB0000510	met-d-Pyruvate	bioa_025	18:43532791-44032791	-0.795875585252457	0.490071173185011	0.104375808549645	1.0
MR-IVW LD	pyruvate	HMDB0000243	alpha-aminoadipic acid	HMDB0000510	met-d-Pyruvate	bioa_025	21:45449580-45972811	0.143836136929309	0.248421652727649	0.562589173174512	1.0
MR-IVW LD	creatinine	HMDB0000562	2-hydroxyglutarate	HMDB0059655	bioa_026	GCST90199865	1:109627506-110127506	0.656499466805486	0.56994488594043	0.249376624145658	1.0
MR-IVW LD	creatinine	HMDB0000562	2-hydroxyglutarate	HMDB0059655	bioa_026	GCST90199865	2:73467567-73967567	-1.38580087672041	0.592590472968518	0.0193588726877561	1.0
MR-IVW LD	creatinine	HMDB0000562	2-hydroxyglutarate	HMDB0059655	bioa_026	GCST90199865	2:121056440-121556440	-0.262759933851996	0.592260421337007	0.657291257430512	1.0
MR-IVW LD	creatinine	HMDB0000562	2-hydroxyglutarate	HMDB0059655	bioa_026	GCST90199865	2:211315692-211815692	-0.086533682867451	0.459296423275875	0.850559282440601	1.0
MR-IVW LD	creatinine	HMDB0000562	2-hydroxyglutarate	HMDB0059655	bioa_026	GCST90199865	2:217404869-217904869	-0.373909091152117	0.49548390849976	0.450468511539207	1.0
MR-IVW LD	creatinine	HMDB0000562	2-hydroxyglutarate	HMDB0059655	bioa_026	GCST90199865	4:77118847-77618847	-0.0953789252244181	0.394059291943928	0.808747568000077	1.0
MR-IVW LD	creatinine	HMDB0000562	2-hydroxyglutarate	HMDB0059655	bioa_026	GCST90199865	5:39171736-39671736	-1.26950121873197	0.559675095141048	0.0233119944224468	1.0
MR-IVW LD	creatinine	HMDB0000562	2-hydroxyglutarate	HMDB0059655	bioa_026	GCST90199865	5:67795622-68295622	-0.25161785125164	0.591402821127388	0.670501859370586	1.0
MR-IVW LD	creatinine	HMDB0000562	2-hydroxyglutarate	HMDB0059655	bioa_026	GCST90199865	5:176567143-177067143	0.398904933813939	0.400231884288678	0.318917653358757	1.0
MR-IVW LD	creatinine	HMDB0000562	2-hydroxyglutarate	HMDB0059655	bioa_026	GCST90199865	6:43564625-44064625	0.823849058775071	0.58192535981836	0.156854637192524	1.0
MR-IVW LD	creatinine	HMDB0000562	2-hydroxyglutarate	HMDB0059655	bioa_026	GCST90199865	6:160442375-160942375	0.0020338713063668	0.386825761270539	0.995804863068859	1.0
MR-IVW LD	creatinine	HMDB0000562	2-hydroxyglutarate	HMDB0059655	bioa_026	GCST90199865	7:77297198-77797198	-0.778404570862249	0.550272450215124	0.15719158649933	1.0
MR-IVW LD	creatinine	HMDB0000562	2-hydroxyglutarate	HMDB0059655	bioa_026	GCST90199865	7:151157801-151657801	0.411928696532341	0.500200318348892	0.41020810940123	1.0
MR-IVW LD	creatinine	HMDB0000562	2-hydroxyglutarate	HMDB0059655	bioa_026	GCST90199865	8:23501151-24001151	-0.138103894839559	0.553675771333428	0.803027417277803	1.0
MR-IVW LD	creatinine	HMDB0000562	2-hydroxyglutarate	HMDB0059655	bioa_026	GCST90199865	11:30518678-31018678	-1.2114468832568	0.554154213628711	0.0288069229851117	1.0
MR-IVW LD	creatinine	HMDB0000562	2-hydroxyglutarate	HMDB0059655	bioa_026	GCST90199865	15:45399813-46200138	0.531922683013345	0.241633468760435	0.0277104224250043	1.0
MR-IVW LD	creatinine	HMDB0000562	2-hydroxyglutarate	HMDB0059655	bioa_026	GCST90199865	15:75279182-75779182	-0.986143202294947	0.579562737674963	0.0888435685540738	1.0
MR-IVW LD	creatinine	HMDB0000562	2-hydroxyglutarate	HMDB0059655	bioa_026	GCST90199865	15:75910951-76410951	-0.236026040717385	0.564446075202213	0.675833675196325	1.0
MR-IVW LD	creatinine	HMDB0000562	2-hydroxyglutarate	HMDB0059655	bioa_026	GCST90199865	16:20117645-20617645	0.351155217503016	0.434470931761265	0.418954512793793	1.0
MR-IVW LD	creatinine	HMDB0000562	2-hydroxyglutarate	HMDB0059655	bioa_026	GCST90199865	17:37370347-37870347	0.140895912145137	0.537294192497424	0.793142323575708	1.0
MR-IVW LD	creatinine	HMDB0000562	2-hydroxyglutarate	HMDB0059655	bioa_026	GCST90199865	17:58724447-59700441	-0.157445137167955	0.562511955182399	0.779556899305305	1.0
MR-IVW LD	creatinine	HMDB0000562	2-hydroxyglutarate	HMDB0059655	bioa_026	GCST90199865	19:33119611-33619611	0.347025708731168	0.579479837473122	0.549268073451972	1.0
MR-IVW LD	creatinine	HMDB0000562	2-hydroxyglutarate	HMDB0059655	bioa_026	GCST90199865	22:40650077-41150077	-0.0689322608726306	0.529941086626356	0.896506829353511	1.0
MR-IVW LD	paraxanthine	HMDB0001860	inosine	HMDB0000195	GCST90199654	GCST90200394	19:41091229-41591229	0.162691734356429	0.204334392950677	0.425913833196673	1.0
MR-IVW LD	n-acetylornithine	HMDB0003357	glycerophosphoethanolamine	HMDB0000114	bioa_023	GCST90199808	2:72878681-74437061	0.0452379926804709	0.0313042834826194	0.148428250345183	6.0
MR-IVW LD	n-acetylornithine	HMDB0003357	glycerophosphoethanolamine	HMDB0000114	bioa_023	GCST90199808	5:950573-1450573	0.492375406776826	0.351225207988563	0.160951243449421	1.0
MR-IVW LD	n-acetylornithine	HMDB0003357	glycerophosphoethanolamine	HMDB0000114	bioa_023	GCST90199808	17:37301988-37801988	-0.41654823069845	0.313942521140382	0.184565055537085	1.0
MR-IVW LD	glycine	HMDB0000123	alanine	HMDB0000161	met-d-Gly	GCST90200431	1:11606378-12106378	0.352341901468633	0.658298568038593	0.592490026870782	1.0
MR-IVW LD	glycine	HMDB0000123	alanine	HMDB0000161	met-d-Gly	GCST90200431	1:75982013-76482013	0.162687654651177	0.372421315925759	0.662229087926882	1.0
MR-IVW LD	glycine	HMDB0000123	alanine	HMDB0000161	met-d-Gly	GCST90200431	1:120004506-120504506	-0.319469201314075	0.453334599453554	0.48099103479538	2.0
MR-IVW LD	glycine	HMDB0000123	alanine	HMDB0000161	met-d-Gly	GCST90200431	1:151589838-152089838	-0.201252667391126	0.722228225396412	0.780509428483658	1.0
MR-IVW LD	glycine	HMDB0000123	alanine	HMDB0000161	met-d-Gly	GCST90200431	2:165276338-165776338	0.716469978759609	0.59272932534857	0.226753455534537	1.0
MR-IVW LD	glycine	HMDB0000123	alanine	HMDB0000161	met-d-Gly	GCST90200431	2:208538752-212979649	-0.0417069108692086	0.0305858748931124	0.172693369958637	61.0
MR-IVW LD	glycine	HMDB0000123	alanine	HMDB0000161	met-d-Gly	GCST90200431	2:226790540-227290540	-0.87517382198195	0.65799008878999	0.183494735870599	1.0
MR-IVW LD	glycine	HMDB0000123	alanine	HMDB0000161	met-d-Gly	GCST90200431	3:12110357-12610357	-0.0338150728946495	0.670698520368532	0.959789536391571	1.0
MR-IVW LD	glycine	HMDB0000123	alanine	HMDB0000161	met-d-Gly	GCST90200431	3:48534270-49826414	-0.393656553837399	0.602141482696014	0.513265864856096	1.0
MR-IVW LD	glycine	HMDB0000123	alanine	HMDB0000161	met-d-Gly	GCST90200431	3:125116791-126249375	-0.264756440595106	0.163591736772835	0.105576983114695	5.0
MR-IVW LD	glycine	HMDB0000123	alanine	HMDB0000161	met-d-Gly	GCST90200431	4:102676923-103438709	0.372664408093104	0.560858548641241	0.506400120962297	1.0
MR-IVW LD	glycine	HMDB0000123	alanine	HMDB0000161	met-d-Gly	GCST90200431	5:90005685-90505685	-0.704983135382106	0.558244972887583	0.206640856605597	1.0
MR-IVW LD	glycine	HMDB0000123	alanine	HMDB0000161	met-d-Gly	GCST90200431	5:131427047-131927047	0.0948788817208941	0.643723680771361	0.882823648371124	1.0
MR-IVW LD	glycine	HMDB0000123	alanine	HMDB0000161	met-d-Gly	GCST90200431	6:131620261-132120261	1.53423000629303	0.728967563725801	0.0353207792659513	1.0
MR-IVW LD	glycine	HMDB0000123	alanine	HMDB0000161	met-d-Gly	GCST90200431	6:160518860-161018860	-0.219043979212576	0.632829750840095	0.729241910170967	1.0
MR-IVW LD	glycine	HMDB0000123	alanine	HMDB0000161	met-d-Gly	GCST90200431	7:55560073-56715237	0.270675023516209	0.262055929622849	0.301655246246149	2.0
MR-IVW LD	glycine	HMDB0000123	alanine	HMDB0000161	met-d-Gly	GCST90200431	8:8915380-9434231	0.426202656088581	0.215673638993368	0.04813821382565	2.0
MR-IVW LD	glycine	HMDB0000123	alanine	HMDB0000161	met-d-Gly	GCST90200431	8:17169461-17669461	1.55539962867641	0.581084107417489	0.0074346670469332	1.0
MR-IVW LD	glycine	HMDB0000123	alanine	HMDB0000161	met-d-Gly	GCST90200431	8:126212070-126756694	0.344535339876629	0.241763759410845	0.154130919161597	2.0
MR-IVW LD	glycine	HMDB0000123	alanine	HMDB0000161	met-d-Gly	GCST90200431	9:5668443-7086536	0.270446747689918	0.167889398006435	0.107209679057742	4.0
MR-IVW LD	glycine	HMDB0000123	alanine	HMDB0000161	met-d-Gly	GCST90200431	11:8005408-8505408	1.06163360857445	0.552403507655313	0.0546253348847973	1.0
MR-IVW LD	glycine	HMDB0000123	alanine	HMDB0000161	met-d-Gly	GCST90200431	12:115016-615016	-0.515470974898542	0.627181389546101	0.411142352117265	1.0
MR-IVW LD	glycine	HMDB0000123	alanine	HMDB0000161	met-d-Gly	GCST90200431	12:21136493-21636493	-1.95339323194545	0.64862488772335	0.0025988202215133	1.0
MR-IVW LD	glycine	HMDB0000123	alanine	HMDB0000161	met-d-Gly	GCST90200431	12:46468358-47667420	0.72379492385708	0.339843902890674	0.0331892516647198	2.0
MR-IVW LD	glycine	HMDB0000123	alanine	HMDB0000161	met-d-Gly	GCST90200431	12:56615338-57115338	1.08475440753926	0.392383779475538	0.0057005899228836	1.0
MR-IVW LD	glycine	HMDB0000123	alanine	HMDB0000161	met-d-Gly	GCST90200431	12:57516305-58016305	0.971627701860247	0.623027151676931	0.118871685158125	1.0
MR-IVW LD	glycine	HMDB0000123	alanine	HMDB0000161	met-d-Gly	GCST90200431	12:59343804-59843804	1.23883775454261	0.667159195939264	0.0633275488717458	1.0
MR-IVW LD	glycine	HMDB0000123	alanine	HMDB0000161	met-d-Gly	GCST90200431	13:50472895-50972895	0.345354692847219	0.683963600559872	0.613607024646793	1.0
MR-IVW LD	glycine	HMDB0000123	alanine	HMDB0000161	met-d-Gly	GCST90200431	14:100551720-101051720	0.131199361576814	0.685187616897524	0.848149963700919	1.0
MR-IVW LD	glycine	HMDB0000123	alanine	HMDB0000161	met-d-Gly	GCST90200431	15:42451374-42951374	0.602584239043672	0.646714236015549	0.351459146072741	1.0
MR-IVW LD	glycine	HMDB0000123	alanine	HMDB0000161	met-d-Gly	GCST90200431	15:43028726-44613739	0.444349758561638	0.471454765925315	0.345932758311557	1.0
MR-IVW LD	glycine	HMDB0000123	alanine	HMDB0000161	met-d-Gly	GCST90200431	15:58180763-58713267	-0.0402526351604567	0.382579207470116	0.916206113103261	2.0
MR-IVW LD	glycine	HMDB0000123	alanine	HMDB0000161	met-d-Gly	GCST90200431	16:79678196-80178196	-0.266286417266525	0.644116364520893	0.679303666524737	1.0
MR-IVW LD	glycine	HMDB0000123	alanine	HMDB0000161	met-d-Gly	GCST90200431	16:80626853-81422810	0.161901603033285	0.168504036895726	0.336644010818618	2.0
MR-IVW LD	glycine	HMDB0000123	alanine	HMDB0000161	met-d-Gly	GCST90200431	17:45235982-45996386	-0.317207708890555	0.369670673054729	0.390847248017318	1.0
MR-IVW LD	glycine	HMDB0000123	alanine	HMDB0000161	met-d-Gly	GCST90200431	19:17984588-18484588	0.380266510120624	0.457625177039264	0.405998333802583	1.0
MR-IVW LD	spermidine	HMDB0001257	7-methylxanthine	HMDB0001991	bioa_033	M34390	1:247760300-248289451	0.126379018369808	0.104248149801528	0.225401284557413	2.0
MR-IVW LD	pantothenate	HMDB0000210	glycerol 3-phosphate	HMDB0000126	GCST90200279	GCST90199638	1:199230515-199730515	-0.0097183824160791	0.171042933069478	0.954689872240226	1.0
MR-IVW LD	2-aminobutyrate	HMDB0000452	eicosapentaenoate (epa; 20:5n3)	HMDB0001999	M32348	GCST90200349	2:64958074-65458074	0.0407388741925383	0.115456880666177	0.724201456397527	1.0
MR-IVW LD	2-aminobutyrate	HMDB0000452	eicosapentaenoate (epa; 20:5n3)	HMDB0001999	M32348	GCST90200349	4:88993818-89493818	0.0973454805892128	0.145710975301093	0.50408738036982	1.0
MR-IVW LD	creatinine	HMDB0000562	creatine	HMDB0000064	M00513	M27718	7:23845366-24345366	-0.257610706574616	0.173301748059286	0.137150488653751	1.0
MR-IVW LD	7-methylxanthine	HMDB0001991	choline	HMDB0000097	M34390	M15506	5:168189476-168689476	0.178406895112931	0.157417848629057	0.25707429868483	1.0
MR-IVW LD	phenylalanine	HMDB0000159	leucine	HMDB0000687	M00064	M00060	12:103007876-103507876	0.196188978453834	0.147141733840375	0.182422439451737	1.0
MR-IVW LD	phenylpyruvate	HMDB0000205	alanine	HMDB0000161	GCST90200365	GCST90200431	9:131315554-131815554	0.0019471217467794	0.130869957023716	0.988129276578337	1.0
MR-IVW LD	phenylpyruvate	HMDB0000205	alanine	HMDB0000161	GCST90200365	GCST90200431	16:58503995-59003995	-0.307952652268325	0.158764028564857	0.0524176408599567	1.0
MR-IVW LD	sphinganine-1-phosphate	HMDB0001383	theobromine	HMDB0002825	GCST90199845	M18392	17:74160792-74669333	0.173719827118365	0.156592520219372	0.267268442613085	1.0
MR-IVW LD	creatinine	HMDB0000562	3-hydroxybutyrate (bhba)	HMDB0000011	bioa_026	met-d-bOHbutyrate	1:109627506-110127506	0.165979127561778	0.149063229176253	0.265501748306722	1.0
MR-IVW LD	creatinine	HMDB0000562	3-hydroxybutyrate (bhba)	HMDB0000011	bioa_026	met-d-bOHbutyrate	2:27480940-27980940	0.0022395071279863	0.102649391541045	0.982593891779068	1.0
MR-IVW LD	creatinine	HMDB0000562	3-hydroxybutyrate (bhba)	HMDB0000011	bioa_026	met-d-bOHbutyrate	2:73467567-73967567	0.0474378248829113	0.155028034440703	0.759608347215375	1.0
MR-IVW LD	creatinine	HMDB0000562	3-hydroxybutyrate (bhba)	HMDB0000011	bioa_026	met-d-bOHbutyrate	2:121056440-121556440	0.0928758237203519	0.154888965151972	0.548753909739526	1.0
MR-IVW LD	creatinine	HMDB0000562	3-hydroxybutyrate (bhba)	HMDB0000011	bioa_026	met-d-bOHbutyrate	2:211315692-211815692	-0.0890298958547395	0.120114643910346	0.45856753100565	1.0
MR-IVW LD	creatinine	HMDB0000562	3-hydroxybutyrate (bhba)	HMDB0000011	bioa_026	met-d-bOHbutyrate	2:217404869-217904869	-0.186376409783254	0.129581937608105	0.150351777672329	1.0
MR-IVW LD	creatinine	HMDB0000562	3-hydroxybutyrate (bhba)	HMDB0000011	bioa_026	met-d-bOHbutyrate	4:77118847-77618847	-0.0128610047840403	0.103054303663874	0.900683211156417	1.0
MR-IVW LD	creatinine	HMDB0000562	3-hydroxybutyrate (bhba)	HMDB0000011	bioa_026	met-d-bOHbutyrate	5:39171736-39671736	0.149402406496416	0.146413359126048	0.30753162251623	1.0
MR-IVW LD	creatinine	HMDB0000562	3-hydroxybutyrate (bhba)	HMDB0000011	bioa_026	met-d-bOHbutyrate	5:67795622-68295622	-0.284439251964443	0.15466246891321	0.0659009493214678	1.0
MR-IVW LD	creatinine	HMDB0000562	3-hydroxybutyrate (bhba)	HMDB0000011	bioa_026	met-d-bOHbutyrate	5:176567143-177067143	0.369068216075873	0.104669134847372	0.0004218132121198	1.0
MR-IVW LD	creatinine	HMDB0000562	3-hydroxybutyrate (bhba)	HMDB0000011	bioa_026	met-d-bOHbutyrate	6:6868990-7368990	0.561483642334838	0.15639065609956	0.0003303440216955	1.0
MR-IVW LD	creatinine	HMDB0000562	3-hydroxybutyrate (bhba)	HMDB0000011	bioa_026	met-d-bOHbutyrate	6:43564625-44064625	-0.0451571643560689	0.152204005571958	0.766704406594869	1.0
MR-IVW LD	creatinine	HMDB0000562	3-hydroxybutyrate (bhba)	HMDB0000011	bioa_026	met-d-bOHbutyrate	6:160442375-160942375	0.0147036741131924	0.101162208521702	0.88443651322428	1.0
MR-IVW LD	creatinine	HMDB0000562	3-hydroxybutyrate (bhba)	HMDB0000011	bioa_026	met-d-bOHbutyrate	7:77297198-77797198	0.258112896571331	0.142595326258325	0.0702790887354286	1.0
MR-IVW LD	creatinine	HMDB0000562	3-hydroxybutyrate (bhba)	HMDB0000011	bioa_026	met-d-bOHbutyrate	7:151157801-151657801	0.258199538147121	0.130815264809636	0.048407646787551	1.0
MR-IVW LD	creatinine	HMDB0000562	3-hydroxybutyrate (bhba)	HMDB0000011	bioa_026	met-d-bOHbutyrate	8:23501151-24001151	0.0032160081866261	0.144797215444036	0.982280098980554	1.0
MR-IVW LD	creatinine	HMDB0000562	3-hydroxybutyrate (bhba)	HMDB0000011	bioa_026	met-d-bOHbutyrate	11:30518678-31018678	0.0816715536530122	0.144966122708618	0.573173619719087	1.0
MR-IVW LD	creatinine	HMDB0000562	3-hydroxybutyrate (bhba)	HMDB0000011	bioa_026	met-d-bOHbutyrate	15:45399813-46200138	0.0606391538679921	0.0632111494351821	0.337402072473146	1.0
MR-IVW LD	creatinine	HMDB0000562	3-hydroxybutyrate (bhba)	HMDB0000011	bioa_026	met-d-bOHbutyrate	15:75279182-75779182	-0.192641424644998	0.151593726261747	0.203808922987399	1.0
MR-IVW LD	creatinine	HMDB0000562	3-hydroxybutyrate (bhba)	HMDB0000011	bioa_026	met-d-bOHbutyrate	15:75910951-76410951	-0.259207303232385	0.13636643120746	0.0573263011939352	1.0
MR-IVW LD	creatinine	HMDB0000562	3-hydroxybutyrate (bhba)	HMDB0000011	bioa_026	met-d-bOHbutyrate	16:20117645-20617645	0.145787918489142	0.113626280113151	0.19947542329181	1.0
MR-IVW LD	creatinine	HMDB0000562	3-hydroxybutyrate (bhba)	HMDB0000011	bioa_026	met-d-bOHbutyrate	17:37370347-37870347	0.158476532346651	0.129796244145159	0.222099677068762	1.0
MR-IVW LD	creatinine	HMDB0000562	3-hydroxybutyrate (bhba)	HMDB0000011	bioa_026	met-d-bOHbutyrate	17:58724447-59700441	0.12115006923738	0.0797015284485373	0.128499163509012	2.0
MR-IVW LD	creatinine	HMDB0000562	3-hydroxybutyrate (bhba)	HMDB0000011	bioa_026	met-d-bOHbutyrate	19:33119611-33619611	-0.124751317487019	0.151522269459002	0.410326033407831	1.0
MR-IVW LD	creatinine	HMDB0000562	3-hydroxybutyrate (bhba)	HMDB0000011	bioa_026	met-d-bOHbutyrate	22:40650077-41150077	-0.271239656957965	0.138587383455449	0.0503269862789808	1.0
MR-IVW LD	cortisol	HMDB0000063	glycochenodeoxycholate	HMDB0000637	GCST90200378	GCST90200342	14:94554700-95054700	-0.259915055616834	0.154231771423485	0.0919453962475749	1.0
MR-IVW LD	cytidine	HMDB0000089	n1-methyl-2-pyridone-5-carboxamide	HMDB0004193	GCST90200429	GCST90199778	15:85255020-85755020	0.104747516231028	0.145598873624281	0.471878900751433	1.0
MR-IVW LD	methionine	HMDB0000696	caffeine	HMDB0001847	M01302	M00569	1:213396566-213896566	0.0027596072408265	0.182134077894606	0.987911302520121	1.0
MR-IVW LD	valine	HMDB0000883	eicosapentaenoate (epa; 20:5n3)	HMDB0001999	bioa_022	GCST90200349	2:64958074-65458074	0.0868440688122314	0.246122296900771	0.724201456397527	1.0
MR-IVW LD	valine	HMDB0000883	eicosapentaenoate (epa; 20:5n3)	HMDB0001999	bioa_022	GCST90200349	2:211173777-211673777	-0.496532331914246	0.578689627652704	0.390876593989568	1.0
MR-IVW LD	valine	HMDB0000883	eicosapentaenoate (epa; 20:5n3)	HMDB0001999	bioa_022	GCST90200349	4:88972827-89472827	0.13093522161217	0.164881024816075	0.427125920765477	1.0
MR-IVW LD	valine	HMDB0000883	eicosapentaenoate (epa; 20:5n3)	HMDB0001999	bioa_022	GCST90200349	11:116381707-116882500	-1.01196067999487	0.510618866919371	0.0474980752332302	1.0
MR-IVW LD	valine	HMDB0000883	eicosapentaenoate (epa; 20:5n3)	HMDB0001999	bioa_022	GCST90200349	12:56615040-57115040	0.967205315041996	0.518685642568214	0.062220168805787	1.0
MR-IVW LD	valine	HMDB0000883	eicosapentaenoate (epa; 20:5n3)	HMDB0001999	bioa_022	GCST90200349	16:70059237-70559237	0.214212666689252	0.335299014745482	0.52290714642389	1.0
MR-IVW LD	valine	HMDB0000883	eicosapentaenoate (epa; 20:5n3)	HMDB0001999	bioa_022	GCST90200349	17:6883609-7383609	-0.0681987568630936	0.509131958344427	0.89344128743884	1.0
MR-IVW LD	valine	HMDB0000883	eicosapentaenoate (epa; 20:5n3)	HMDB0001999	bioa_022	GCST90200349	17:40470632-40970632	-1.28199715923851	0.589662905117301	0.0296962205927437	1.0
MR-IVW LD	valine	HMDB0000883	eicosapentaenoate (epa; 20:5n3)	HMDB0001999	bioa_022	GCST90200349	19:49114511-49614511	-0.290601757009453	0.525385455299833	0.580180520466742	1.0
MR-IVW LD	inosine	HMDB0000195	alpha-ketoglutaramate*	HMDB0001552	M01123	GCST90199885	6:85876680-86677325	0.0363813794259064	0.0832711782414547	0.662182115639927	1.0
MR-IVW LD	dehydroepiandrosterone sulfate (dhea-s)	HMDB0001032	n-acetylaspartate (naa)	HMDB0000812	M32425	GCST90199665	7:98868801-99739571	-0.232532444897919	0.134009118344612	0.0827056207082958	1.0
MR-IVW LD	dehydroepiandrosterone sulfate (dhea-s)	HMDB0001032	n-acetylaspartate (naa)	HMDB0000812	M32425	GCST90199665	19:48115523-48615523	-0.202467919736443	0.145319493473327	0.163541010686797	1.0
MR-IVW LD	uridine	HMDB0000296	phosphoethanolamine	HMDB0000224	GCST90200407	GCST90200281	1:20666238-21166238	-0.0568200564144613	0.112563663309083	0.613712300913829	1.0
MR-IVW LD	uridine	HMDB0000296	phosphoethanolamine	HMDB0000224	GCST90200407	GCST90200281	7:47877194-48377194	-0.0196599196795604	0.162296831729647	0.903583653588468	1.0
MR-IVW LD	uridine	HMDB0000296	phosphoethanolamine	HMDB0000224	GCST90200407	GCST90200281	22:50686035-51186035	0.075809627704449	0.162495577735718	0.640833687236701	1.0
MR-IVW LD	5-methylthioadenosine (mta)	HMDB0001173	dehydroepiandrosterone sulfate (dhea-s)	HMDB0001032	GCST90200359	M32425	6:149659491-150411114	0.145803588828797	0.162372178468434	0.36920731019811	1.0
MR-IVW LD	biliverdin	HMDB0001008	alpha-ketoglutarate	HMDB0000208	GCST90200706	M33453	2:233898737-234978158	-0.0428339486436878	0.0318233268393175	0.178305042845492	2.0
MR-IVW LD	biliverdin	HMDB0001008	alpha-ketoglutarate	HMDB0000208	GCST90200706	M33453	12:21102315-21602315	0.0156680261938632	0.159813867177404	0.921901153730416	1.0
MR-IVW LD	alanine	HMDB0000161	2-aminobutyrate	HMDB0000452	M32339	M32348	2:27480940-27980940	-0.108418793289806	0.130102551947768	0.404656761927286	1.0
MR-IVW LD	alanine	HMDB0000161	2-aminobutyrate	HMDB0000452	M32339	M32348	12:46962370-47462370	0.489937380454434	0.173519488910946	0.0047498067692188	1.0
MR-IVW LD	docosahexaenoate (dha; 22:6n3)	HMDB0002183	acetylphosphate	HMDB0001494	GCST90199651	M15488	11:61376206-61876206	0.530076694281961	0.192755161557076	0.005959526470109	1.0
MR-IVW LD	cystathionine	HMDB0000099	phenylethylamine	HMDB0012275	GCST90200383	bioa_015	1:70631670-71131670	0.0762432474180977	0.0804253664747869	0.343129454200526	1.0
MR-IVW LD	cystathionine	HMDB0000099	phenylethylamine	HMDB0012275	GCST90200383	bioa_015	19:33152807-33652807	-0.158842530108446	0.160609231656669	0.32266314166826	1.0
MR-IVW LD	pantothenate	HMDB0000210	1-methylnicotinamide	HMDB0000699	M01508	GCST90200406	2:27200724-27700724	-0.0819662211196047	0.149511649484097	0.583536513088566	1.0
MR-IVW LD	sphingosine 1-phosphate	HMDB0000277	urate	HMDB0000289	GCST90199657	GCST90200307	17:74160792-74684003	0.0308964292855807	0.121808922995979	0.799768527850453	2.0
MR-IVW LD	arachidonate (20:4n6)	HMDB0001043	serine	HMDB0000187	M01110	M32315	11:61330635-61830635	-0.0569808800294783	0.0525977354118261	0.278660494899243	1.0
MR-IVW LD	leucine	HMDB0000687	retinol (vitamin a)	HMDB0000305	met-d-Leu	GCST90200405	2:27480940-28253616	1.12814037116661	0.507594630321632	0.026248030567662	1.0
MR-IVW LD	leucine	HMDB0000687	retinol (vitamin a)	HMDB0000305	met-d-Leu	GCST90200405	2:64975088-65475088	0.15037952441078	0.673672784541823	0.823361646636042	1.0
MR-IVW LD	leucine	HMDB0000687	retinol (vitamin a)	HMDB0000305	met-d-Leu	GCST90200405	2:165251927-165751927	0.838865911793999	0.471593715792324	0.0752742925334558	1.0
MR-IVW LD	leucine	HMDB0000687	retinol (vitamin a)	HMDB0000305	met-d-Leu	GCST90200405	4:86953335-87453335	-0.400953357032028	0.607789684273284	0.50945217251327	1.0
MR-IVW LD	leucine	HMDB0000687	retinol (vitamin a)	HMDB0000305	met-d-Leu	GCST90200405	4:87663610-88163610	-0.825211638610783	0.622420245483292	0.184902292256122	1.0
MR-IVW LD	leucine	HMDB0000687	retinol (vitamin a)	HMDB0000305	met-d-Leu	GCST90200405	4:88670985-89475171	0.0300154949677126	0.148487837404191	0.839806416919397	3.0
MR-IVW LD	leucine	HMDB0000687	retinol (vitamin a)	HMDB0000305	met-d-Leu	GCST90200405	8:76204025-76704025	1.15902436438709	0.663047539459076	0.0804595185435754	1.0
MR-IVW LD	leucine	HMDB0000687	retinol (vitamin a)	HMDB0000305	met-d-Leu	GCST90200405	12:56220625-57115338	0.1538584142354	0.394308291445666	0.696389938781245	2.0
MR-IVW LD	leucine	HMDB0000687	retinol (vitamin a)	HMDB0000305	met-d-Leu	GCST90200405	16:69315747-70908300	0.21899667499194	0.254727828376071	0.389938934551914	1.0
MR-IVW LD	leucine	HMDB0000687	retinol (vitamin a)	HMDB0000305	met-d-Leu	GCST90200405	16:71899923-72399923	0.126284695165742	0.38387930647274	0.742178521736834	1.0
MR-IVW LD	leucine	HMDB0000687	retinol (vitamin a)	HMDB0000305	met-d-Leu	GCST90200405	17:6935779-7435779	-0.379729459448485	0.396096507383954	0.337720409782794	1.0
MR-IVW LD	leucine	HMDB0000687	retinol (vitamin a)	HMDB0000305	met-d-Leu	GCST90200405	19:49054215-49554215	-0.267625851194401	0.510289895483616	0.599959707026069	1.0
MR-IVW LD	docosahexaenoate (dha; 22:6n3)	HMDB0002183	eicosapentaenoate (epa; 20:5n3)	HMDB0001999	GCST90199651	GCST90200349	11:61376206-61876206	1.72518334012227	0.169144934277532	1.99422249193853e-24	1.0
MR-IVW LD	leucine	HMDB0000687	myo-inositol	HMDB0000211	met-d-Leu	M19934	2:27480940-28253616	0.433815033139955	0.335220707426329	0.195624786869267	1.0
MR-IVW LD	leucine	HMDB0000687	myo-inositol	HMDB0000211	met-d-Leu	M19934	2:64975088-65475088	-0.530009938991977	0.71707227040091	0.459827797596796	1.0
MR-IVW LD	leucine	HMDB0000687	myo-inositol	HMDB0000211	met-d-Leu	M19934	2:165251927-165751927	0.205675045495317	0.49949653906006	0.68051189290169	1.0
MR-IVW LD	leucine	HMDB0000687	myo-inositol	HMDB0000211	met-d-Leu	M19934	3:135548658-136048658	-0.813630085952038	0.723226743068479	0.260589034273618	1.0
MR-IVW LD	leucine	HMDB0000687	myo-inositol	HMDB0000211	met-d-Leu	M19934	4:88670985-89475171	-0.0088250573279794	0.174025271743722	0.959555528340319	2.0
MR-IVW LD	leucine	HMDB0000687	myo-inositol	HMDB0000211	met-d-Leu	M19934	8:76204025-76704025	-0.849815047363607	0.708179206136333	0.230139340443413	1.0
MR-IVW LD	leucine	HMDB0000687	myo-inositol	HMDB0000211	met-d-Leu	M19934	12:56220625-57115338	-0.451864788490931	0.421247075971713	0.283413145254365	2.0
MR-IVW LD	leucine	HMDB0000687	myo-inositol	HMDB0000211	met-d-Leu	M19934	12:111660219-112160219	2.42929361486046	0.677016253321767	0.0003329237725756	1.0
MR-IVW LD	leucine	HMDB0000687	myo-inositol	HMDB0000211	met-d-Leu	M19934	16:69315747-70908300	0.201468151881795	0.268624202509058	0.453254704753734	1.0
MR-IVW LD	leucine	HMDB0000687	myo-inositol	HMDB0000211	met-d-Leu	M19934	16:71899923-72399923	-0.151441448239591	0.429084103345513	0.724132540388923	1.0
MR-IVW LD	leucine	HMDB0000687	myo-inositol	HMDB0000211	met-d-Leu	M19934	19:49054215-49554215	0.125531378153569	0.652763166398573	0.847501193268098	1.0
MR-IVW LD	leucine	HMDB0000687	myo-inositol	HMDB0000211	met-d-Leu	M19934	22:18665282-19165282	-0.256184737161148	0.6876537681694	0.709484121865156	1.0
MR-IVW LD	acetoacetate	HMDB0000060	phosphoethanolamine	HMDB0000224	met-d-Acetoacetate	GCST90200281	5:41395751-42449922	0.275310944193991	0.334267836889765	0.410153351589622	1.0
MR-IVW LD	acetoacetate	HMDB0000060	phosphoethanolamine	HMDB0000224	met-d-Acetoacetate	GCST90200281	6:166525103-167025103	0.204449557905201	0.425937061084205	0.63122777936017	1.0
MR-IVW LD	acetoacetate	HMDB0000060	phosphoethanolamine	HMDB0000224	met-d-Acetoacetate	GCST90200281	10:113686244-114186244	-0.57180079985906	0.665346085418718	0.390117901823796	1.0
MR-IVW LD	acetoacetate	HMDB0000060	phosphoethanolamine	HMDB0000224	met-d-Acetoacetate	GCST90200281	11:116373213-116873213	0.872622368396296	0.485675030493454	0.0723799750836869	1.0
MR-IVW LD	acetoacetate	HMDB0000060	phosphoethanolamine	HMDB0000224	met-d-Acetoacetate	GCST90200281	12:122333527-122833527	-0.413086390723495	0.53180436805603	0.43729812798202	1.0
MR-IVW LD	isoleucine	HMDB0000172	lactate	HMDB0000190	met-d-Ile	GCST90200408	2:27480940-28253174	0.946739955514361	0.565991325470107	0.0943841889656377	1.0
MR-IVW LD	isoleucine	HMDB0000172	lactate	HMDB0000190	met-d-Ile	GCST90200408	2:165251927-165751927	-0.465060205479343	0.517679751368313	0.36899630631438	1.0
MR-IVW LD	isoleucine	HMDB0000172	lactate	HMDB0000190	met-d-Ile	GCST90200408	4:88890833-89475171	-0.218696877306773	0.204855552643962	0.285716207474636	2.0
MR-IVW LD	isoleucine	HMDB0000172	lactate	HMDB0000190	met-d-Ile	GCST90200408	8:76193463-76693463	-0.327646229231372	0.651333909273593	0.614936992028505	1.0
MR-IVW LD	isoleucine	HMDB0000172	lactate	HMDB0000190	met-d-Ile	GCST90200408	12:56611458-57111458	-0.160630645103847	0.463713027747343	0.729041392195625	1.0
MR-IVW LD	isoleucine	HMDB0000172	lactate	HMDB0000190	met-d-Ile	GCST90200408	16:69331471-69831471	-0.384578202700062	0.575884574717654	0.504258513200564	1.0
MR-IVW LD	isoleucine	HMDB0000172	lactate	HMDB0000190	met-d-Ile	GCST90200408	16:69865519-70914672	-0.340373120821172	0.323807123165285	0.293185075182509	1.0
MR-IVW LD	isoleucine	HMDB0000172	lactate	HMDB0000190	met-d-Ile	GCST90200408	17:6935779-7435779	1.09376464408935	0.473949738163482	0.0210122074699456	1.0
MR-IVW LD	isoleucine	HMDB0000172	lactate	HMDB0000190	met-d-Ile	GCST90200408	19:49069664-49569664	-0.0320899328363886	0.439338117493722	0.941773061353786	1.0
MR-IVW LD	2-hydroxyglutarate	HMDB0059655	2-aminobutyrate	HMDB0000452	GCST90199865	M32348	14:91386532-91886532	0.245905923251991	0.128076001693745	0.0548578994076728	1.0
MR-IVW LD	glycochenodeoxycholate	HMDB0000637	dihydroorotate	HMDB03349	M32346	GCST90200444	6:156877825-157377825	0.0511006473322653	0.153234592478963	0.738772104993147	1.0
MR-IVW LD	5-oxoproline	HMDB0000267	alpha-ketobutyrate	HMDB0000005	GCST90200280	GCST90200438	8:144861615-145802337	-0.0204756736545928	0.0324033240921544	0.527451957952972	3.0
MR-IVW LD	5-oxoproline	HMDB0000267	alpha-ketobutyrate	HMDB0000005	GCST90200280	GCST90200438	12:56615338-57115338	-0.283529075952684	0.168699154339737	0.0928253394110245	1.0
MR-IVW LD	citrulline	HMDB0000904	phenylalanine	HMDB0000159	GCST90200403	bioa_016	2:211084708-211584708	-0.0304623655743499	0.0493717432323342	0.537234725721682	1.0
MR-IVW LD	citrulline	HMDB0000904	phenylalanine	HMDB0000159	GCST90200403	bioa_016	9:133044244-133573675	0.0368783895960502	0.0507268082476619	0.467225955745518	1.0
MR-IVW LD	eicosapentaenoate (epa; 20:5n3)	HMDB0001999	cortisol	HMDB0000063	M18467	M01712	11:61330635-61830635	0.0602994271470054	0.104730583992168	0.56477905262305	1.0
MR-IVW LD	cortisol	HMDB0000063	dehydroepiandrosterone sulfate (dhea-s)	HMDB0001032	GCST90200378	GCST90199673	14:94554700-95054700	0.0981202153565834	0.15365368017732	0.523095991107562	1.0
MR-IVW LD	7-methylxanthine	HMDB0001991	histidine	HMDB0000177	GCST90199754	bioa_009	15:74777880-75578595	-0.0899456554412885	0.05116362653088	0.07874750932	1.0
MR-IVW LD	citrulline	HMDB0000904	glycerol	HMDB0000131	bioa_005	GCST90200325	2:211099261-211599261	0.194904737766176	0.193354948949593	0.313447139825455	1.0
MR-IVW LD	citrulline	HMDB0000904	glycerol	HMDB0000131	bioa_005	GCST90200325	8:10310878-10810878	0.539670303672383	0.281607664143378	0.0553153859213001	1.0
MR-IVW LD	citrulline	HMDB0000904	glycerol	HMDB0000131	bioa_005	GCST90200325	8:11437159-11937159	0.0652180930488308	0.348491706439449	0.851547817946311	1.0
MR-IVW LD	citrulline	HMDB0000904	glycerol	HMDB0000131	bioa_005	GCST90200325	9:133044244-133627617	0.177152295007588	0.154054660519381	0.25017211732626	2.0
MR-IVW LD	citrulline	HMDB0000904	glycerol	HMDB0000131	bioa_005	GCST90200325	10:97138579-97638579	-0.0757338270417232	0.264478998702371	0.774609296586154	1.0
MR-IVW LD	citrulline	HMDB0000904	glycerol	HMDB0000131	bioa_005	GCST90200325	17:9542768-10042768	0.233948058166484	0.203442404169137	0.250165547677078	1.0
MR-IVW LD	spermidine	HMDB0001257	choline phosphate	HMDB0001565	GCST90200423	GCST90200363	1:247789451-248289451	0.0459705247352323	0.145194677885173	0.751537258910226	1.0
MR-IVW LD	glutamine	HMDB0000641	alpha-tocopherol	HMDB0001893	met-d-Gln	M01561	1:213912734-214412734	1.3504882095489	0.608670742331896	0.0265037373413257	1.0
MR-IVW LD	glutamine	HMDB0000641	alpha-tocopherol	HMDB0001893	met-d-Gln	M01561	2:26939063-28767861	-0.74134892267022	0.211813977905777	0.000465258158071	1.0
MR-IVW LD	glutamine	HMDB0000641	alpha-tocopherol	HMDB0001893	met-d-Gln	M01561	2:190998205-192033792	-0.0286961856644438	0.265439717396119	0.913909936512381	1.0
MR-IVW LD	glutamine	HMDB0000641	alpha-tocopherol	HMDB0001893	met-d-Gln	M01561	2:211168890-211668890	-0.21290472017513	0.709682400583775	0.764177155622097	1.0
MR-IVW LD	glutamine	HMDB0000641	alpha-tocopherol	HMDB0001893	met-d-Gln	M01561	3:38941335-39441335	0.683889924115164	0.683889924115164	0.317310507862914	1.0
MR-IVW LD	glutamine	HMDB0000641	alpha-tocopherol	HMDB0001893	met-d-Gln	M01561	3:52085887-52937605	-0.70604723066469	0.729582138353513	0.33317326895895	1.0
MR-IVW LD	glutamine	HMDB0000641	alpha-tocopherol	HMDB0001893	met-d-Gln	M01561	3:159689586-160441236	0.104831315928318	0.393117434731203	0.789725820928056	1.0
MR-IVW LD	glutamine	HMDB0000641	alpha-tocopherol	HMDB0001893	met-d-Gln	M01561	5:55611894-56111894	0.580590812473374	0.707595052701927	0.411923823660163	1.0
MR-IVW LD	glutamine	HMDB0000641	alpha-tocopherol	HMDB0001893	met-d-Gln	M01561	6:20425792-20925792	-0.107517224826727	0.645103348960388	0.867632334778198	1.0
MR-IVW LD	glutamine	HMDB0000641	alpha-tocopherol	HMDB0001893	met-d-Gln	M01561	6:41265224-41765224	1.02584036058833	0.738605059623592	0.164866539747907	1.0
MR-IVW LD	glutamine	HMDB0000641	alpha-tocopherol	HMDB0001893	met-d-Gln	M01561	6:56020405-56520405	-0.242511975687902	0.727535927063713	0.738882680363529	1.0
MR-IVW LD	glutamine	HMDB0000641	alpha-tocopherol	HMDB0001893	met-d-Gln	M01561	6:126492728-127693092	0.662537585117509	0.500943052162019	0.185974874255209	1.0
MR-IVW LD	glutamine	HMDB0000641	alpha-tocopherol	HMDB0001893	met-d-Gln	M01561	6:131635614-132135614	-0.307432841158739	0.556307045906288	0.580515713596354	1.0
MR-IVW LD	glutamine	HMDB0000641	alpha-tocopherol	HMDB0001893	met-d-Gln	M01561	7:72772933-73272933	-0.471593079399791	0.347896533983452	0.175240620983064	1.0
MR-IVW LD	glutamine	HMDB0000641	alpha-tocopherol	HMDB0001893	met-d-Gln	M01561	8:17124777-17669461	0.223972647451347	0.495939433642271	0.651547872829127	1.0
MR-IVW LD	glutamine	HMDB0000641	alpha-tocopherol	HMDB0001893	met-d-Gln	M01561	8:126231747-126731747	-1.45400273974578	0.589460570167205	0.013637724540352	1.0
MR-IVW LD	glutamine	HMDB0000641	alpha-tocopherol	HMDB0001893	met-d-Gln	M01561	9:4040541-4540541	1.35280547642685	0.501039065343275	0.0069339476060811	1.0
MR-IVW LD	glutamine	HMDB0000641	alpha-tocopherol	HMDB0001893	met-d-Gln	M01561	9:21884172-22384172	-0.611318888250368	0.692828073350418	0.377585975474249	1.0
MR-IVW LD	glutamine	HMDB0000641	alpha-tocopherol	HMDB0001893	met-d-Gln	M01561	10:98828483-99609412	-0.100824224028931	0.206954986164651	0.626131140669097	1.0
MR-IVW LD	glutamine	HMDB0000641	alpha-tocopherol	HMDB0001893	met-d-Gln	M01561	10:114535278-115035278	0.851161965982447	0.690131323769553	0.217451426425183	1.0
MR-IVW LD	glutamine	HMDB0000641	alpha-tocopherol	HMDB0001893	met-d-Gln	M01561	11:8005408-8505408	0.484116002349019	0.440105456680927	0.271332121892766	1.0
MR-IVW LD	glutamine	HMDB0000641	alpha-tocopherol	HMDB0001893	met-d-Gln	M01561	11:18148958-18648958	0.0682755184901109	0.705513691064515	0.922905718287006	1.0
MR-IVW LD	glutamine	HMDB0000641	alpha-tocopherol	HMDB0001893	met-d-Gln	M01561	11:73860169-74360169	0.0258633204143341	0.698309651187075	0.970455474702894	1.0
MR-IVW LD	glutamine	HMDB0000641	alpha-tocopherol	HMDB0001893	met-d-Gln	M01561	12:4051876-4551876	0.463198013685173	0.722588901348872	0.521506023912168	1.0
MR-IVW LD	glutamine	HMDB0000641	alpha-tocopherol	HMDB0001893	met-d-Gln	M01561	12:46377388-47736079	-0.29832545916032	0.235643323379548	0.205511545062739	2.0
MR-IVW LD	glutamine	HMDB0000641	alpha-tocopherol	HMDB0001893	met-d-Gln	M01561	12:55949170-57674145	0.0719794636059729	0.0894659809341482	0.421081930351513	3.0
MR-IVW LD	glutamine	HMDB0000641	alpha-tocopherol	HMDB0001893	met-d-Gln	M01561	12:59330993-60240767	-0.0112175013244898	0.314026433094426	0.971504411494377	2.0
MR-IVW LD	glutamine	HMDB0000641	alpha-tocopherol	HMDB0001893	met-d-Gln	M01561	12:121134495-121634495	1.69033937454424	0.727785008484324	0.0202016914731079	1.0
MR-IVW LD	glutamine	HMDB0000641	alpha-tocopherol	HMDB0001893	met-d-Gln	M01561	14:21242229-21782312	-0.222670532959823	0.690278652175447	0.747012853671545	1.0
MR-IVW LD	glutamine	HMDB0000641	alpha-tocopherol	HMDB0001893	met-d-Gln	M01561	14:74940531-75440531	0.6047241537802	0.671915726422445	0.368120250693519	1.0
MR-IVW LD	glutamine	HMDB0000641	alpha-tocopherol	HMDB0001893	met-d-Gln	M01561	14:100545139-101045139	-0.828957054664078	0.552638036442717	0.133614402537715	1.0
MR-IVW LD	glutamine	HMDB0000641	alpha-tocopherol	HMDB0001893	met-d-Gln	M01561	16:70118909-70618909	0.86791630237756	0.703311486409402	0.217187048064318	1.0
MR-IVW LD	glutamine	HMDB0000641	alpha-tocopherol	HMDB0001893	met-d-Gln	M01561	17:25345818-25845818	0.448539806180317	0.611645190245886	0.463355149269595	1.0
MR-IVW LD	glutamine	HMDB0000641	alpha-tocopherol	HMDB0001893	met-d-Gln	M01561	18:31306350-31806350	-0.47408594016026	0.734833207248405	0.518822668670192	1.0
MR-IVW LD	glutamine	HMDB0000641	alpha-tocopherol	HMDB0001893	met-d-Gln	M01561	20:55862882-56362882	-0.35001443200487	0.700028864009746	0.617075077451977	1.0
MR-IVW LD	glutamine	HMDB0000641	alpha-tocopherol	HMDB0001893	met-d-Gln	M01561	22:44074730-44574730	-1.58563750013917	0.68710958339364	0.021016256227519	1.0
MR-IVW LD	glutamine	HMDB0000641	4-acetamidobutanoate	HMDB0003681	M00053	GCST90200311	12:56615040-57115040	-0.001124972807878	0.111266688143645	0.99193304701322	1.0
MR-IVW LD	5-oxoproline	HMDB0000267	myo-inositol	HMDB0000211	M01494	M19934	8:144903138-145403138	0.0286643238133833	0.0508140285782702	0.572684333139978	1.0
MR-IVW LD	urate	HMDB0000289	aspartate	HMDB0000191	M01604	bioa_004	4:9676051-10553081	0.0098064631730647	0.0245776019375053	0.68989320426486	1.0
MR-IVW LD	leucine	HMDB0000687	tyrosine	HMDB0000158	M00060	met-d-Tyr	4:88976422-89476422	-0.0555116153467084	0.0282567523905907	0.0494671127902128	1.0
MR-IVW LD	leucine	HMDB0000687	tyrosine	HMDB0000158	M00060	met-d-Tyr	6:45295851-45795851	0.0233431125170769	0.0465492000033791	0.616039098353368	1.0
MR-IVW LD	glycohyocholate	HMDB0000138	serotonin (5ht)	HMDB0000259	GCST90199935	M02342	10:45742470-46242470	0.0666166504964441	0.199849951489332	0.738882680363527	1.0
MR-IVW LD	glycohyocholate	HMDB0000138	serotonin (5ht)	HMDB0000259	GCST90199935	M02342	17:28409010-28909010	-0.0203971567497602	0.168276543185523	0.903523023570038	1.0
MR-IVW LD	trans-urocanate	HMDB0000301	caffeine	HMDB0001847	GCST90200416	GCST90200436	8:17963874-18463874	0.0288210035821042	0.180620465887565	0.873222447741926	1.0
MR-IVW LD	trans-urocanate	HMDB0000301	caffeine	HMDB0001847	GCST90200416	GCST90200436	12:96124750-96624750	0.0186019812977484	0.0539088414788401	0.730046524417605	1.0
MR-IVW LD	trans-urocanate	HMDB0000301	caffeine	HMDB0001847	GCST90200416	GCST90200436	19:51269710-51769710	-0.0431351939196944	0.17976021941191	0.810361560766664	1.0
MR-IVW LD	taurine	HMDB0000251	glycine	HMDB0000123	bioa_034	GCST90200707	19:54074995-54574995	0.0478777594202858	0.116426958904433	0.680907034092258	1.0
MR-IVW LD	lactate	HMDB0000190	stearoyl sphingomyelin (d18:1/18:0)	HMDB0001348	met-d-Lactate	GCST90200335	2:27348097-28101918	-0.931543597939382	0.642074206599785	0.146825869055356	1.0
MR-IVW LD	lactate	HMDB0000190	stearoyl sphingomyelin (d18:1/18:0)	HMDB0001348	met-d-Lactate	GCST90200335	6:135171067-135671067	-0.81357895586371	0.495066468083144	0.100305745731935	1.0
MR-IVW LD	lactate	HMDB0000190	stearoyl sphingomyelin (d18:1/18:0)	HMDB0001348	met-d-Lactate	GCST90200335	8:106333124-106833124	0.226181924717315	0.589945719911145	0.70142730535869	1.0
MR-IVW LD	lactate	HMDB0000190	stearoyl sphingomyelin (d18:1/18:0)	HMDB0001348	met-d-Lactate	GCST90200335	9:4513176-5186407	0.418433354037168	0.422892538095773	0.322440324549582	1.0
MR-IVW LD	lactate	HMDB0000190	stearoyl sphingomyelin (d18:1/18:0)	HMDB0001348	met-d-Lactate	GCST90200335	10:2727379-3389269	0.159091291185528	0.266090860018446	0.549917779330448	2.0
MR-IVW LD	lactate	HMDB0000190	stearoyl sphingomyelin (d18:1/18:0)	HMDB0001348	met-d-Lactate	GCST90200335	11:118839742-119339742	0.216984138369566	0.65062290499761	0.738755265964181	1.0
MR-IVW LD	lactate	HMDB0000190	stearoyl sphingomyelin (d18:1/18:0)	HMDB0001348	met-d-Lactate	GCST90200335	12:111682800-113133476	-1.3625839861712	0.426840626502407	0.0014116680408471	1.0
MR-IVW LD	lactate	HMDB0000190	stearoyl sphingomyelin (d18:1/18:0)	HMDB0001348	met-d-Lactate	GCST90200335	20:8379807-8879807	0.805803818323502	0.637093470531612	0.205938530755409	1.0
MR-IVW LD	lactate	HMDB0000190	stearoyl sphingomyelin (d18:1/18:0)	HMDB0001348	met-d-Lactate	GCST90200335	22:21708872-22208872	-1.46549129208889	0.682256924798069	0.0317133575213526	1.0
MR-IVW LD	bilirubin (z,z)	HMDB0000054	sarcosine	HMDB0000271	M27716	GCST90200291	2:234140469-234918570	-0.0817011911318839	0.0365883302294953	0.0255499361650336	1.0
MR-IVW LD	trans-urocanate	HMDB0000301	2-hydroxyglutarate	HMDB0059655	GCST90200416	M37253	8:17963874-18463874	0.215422967243424	0.215422967243424	0.317310507862914	1.0
MR-IVW LD	trans-urocanate	HMDB0000301	2-hydroxyglutarate	HMDB0059655	GCST90200416	M37253	12:96124750-96624750	0.0100293472541442	0.0827421148466937	0.903523023570042	1.0
MR-IVW LD	stearoyl sphingomyelin (d18:1/18:0)	HMDB0001348	creatinine	HMDB0000562	GCST90200335	bioa_026	14:63982386-64482386	-0.0921340832112624	0.0359337298015844	0.0103473544570831	1.0
MR-IVW LD	1-methylxanthine	HMDB0010738	7-methylxanthine	HMDB0001991	GCST90199763	M34390	8:18005709-18505709	0.06312906262105	0.0785298145487043	0.421462491633959	2.0
MR-IVW LD	1-methylxanthine	HMDB0010738	7-methylxanthine	HMDB0001991	GCST90199763	M34390	15:74275585-74775585	0.264327634110545	0.207447003985491	0.202594831099963	1.0
MR-IVW LD	1-methylxanthine	HMDB0010738	7-methylxanthine	HMDB0001991	GCST90199763	M34390	15:74777880-75599999	0.50545776067389	0.14540565718016	0.0005085909269816	1.0
MR-IVW LD	orotidine	HMDB0000788	docosahexaenoate (dha; 22:6n3)	HMDB0002183	GCST90200681	M19323	3:124271035-124771035	-0.372099682133805	0.186049841066902	0.0455002638963575	1.0
MR-IVW LD	orotidine	HMDB0000788	docosahexaenoate (dha; 22:6n3)	HMDB0002183	GCST90200681	M19323	17:72554076-74203469	0.0175122180627283	0.0430124654172279	0.68390306797977	1.0
MR-IVW LD	n6,n6,n6-trimethyllysine	HMDB0001325	2-hydroxyglutarate	HMDB0059655	GCST90200344	GCST90199865	11:64586385-65555309	-0.0334005911416281	0.0737999194873288	0.650849021088374	2.0
MR-IVW LD	n6,n6,n6-trimethyllysine	HMDB0001325	2-hydroxyglutarate	HMDB0059655	GCST90200344	GCST90199865	16:67497306-67997306	0.050696125091186	0.170352444935185	0.76601189131698	1.0
MR-IVW LD	alpha-tocopherol	HMDB0001893	1,7-dimethylurate	HMDB0011103	GCST90200302	GCST90199756	1:62651807-63403953	-0.0531718055245731	0.177740515294337	0.764822462296541	1.0
MR-IVW LD	glutamine	HMDB0000641	creatinine	HMDB0000562	met-d-Gln	M00513	1:213912734-214412734	0.0712176925264108	0.605350386474505	0.906347316282195	1.0
MR-IVW LD	glutamine	HMDB0000641	creatinine	HMDB0000562	met-d-Gln	M00513	2:26939063-28767861	0.235540542945831	0.210746801583113	0.263717761833699	1.0
MR-IVW LD	glutamine	HMDB0000641	creatinine	HMDB0000562	met-d-Gln	M00513	2:190998205-192033792	-0.155233361776991	0.263896715020884	0.556374370426907	1.0
MR-IVW LD	glutamine	HMDB0000641	creatinine	HMDB0000562	met-d-Gln	M00513	2:211168890-211668890	-0.49803777468149	0.705553514132118	0.480261302753427	1.0
MR-IVW LD	glutamine	HMDB0000641	creatinine	HMDB0000562	met-d-Gln	M00513	3:38941335-39441335	0.226657164492136	0.679971493476413	0.738882680363529	1.0
MR-IVW LD	glutamine	HMDB0000641	creatinine	HMDB0000562	met-d-Gln	M00513	3:52085887-52937605	-0.640028700837445	0.725365860949108	0.377585975474251	1.0
MR-IVW LD	glutamine	HMDB0000641	creatinine	HMDB0000562	met-d-Gln	M00513	3:159689586-160441236	-0.666600464756976	0.390765789685123	0.0880299860201919	1.0
MR-IVW LD	glutamine	HMDB0000641	creatinine	HMDB0000562	met-d-Gln	M00513	5:55611894-56111894	-0.42992428640553	0.703512468663598	0.54112602447167	1.0
MR-IVW LD	glutamine	HMDB0000641	creatinine	HMDB0000562	met-d-Gln	M00513	6:20425792-20925792	0.113182550554647	0.641367786476335	0.859924253238214	1.0
MR-IVW LD	glutamine	HMDB0000641	creatinine	HMDB0000562	met-d-Gln	M00513	6:41265224-41765224	-1.29577101886215	0.734270244021887	0.0776132094577022	1.0
MR-IVW LD	glutamine	HMDB0000641	creatinine	HMDB0000562	met-d-Gln	M00513	6:56020405-56520405	0.680738993853565	0.723285180969411	0.346614432503049	1.0
MR-IVW LD	glutamine	HMDB0000641	creatinine	HMDB0000562	met-d-Gln	M00513	6:126492728-127693092	0.410182946398535	0.498079292055365	0.410206998692261	1.0
MR-IVW LD	glutamine	HMDB0000641	creatinine	HMDB0000562	met-d-Gln	M00513	6:131635614-132135614	0.860232343096211	0.553006506276133	0.119813814205542	1.0
MR-IVW LD	glutamine	HMDB0000641	creatinine	HMDB0000562	met-d-Gln	M00513	7:72772933-73272933	0.403542715615719	0.345893756242046	0.243345009148764	1.0
MR-IVW LD	glutamine	HMDB0000641	creatinine	HMDB0000562	met-d-Gln	M00513	8:17124777-17669461	0.0290043836736317	0.49307452245176	0.953092667147442	1.0
MR-IVW LD	glutamine	HMDB0000641	creatinine	HMDB0000562	met-d-Gln	M00513	8:126231747-126731747	0.172437904852873	0.586288876499769	0.76866800656081	1.0
MR-IVW LD	glutamine	HMDB0000641	creatinine	HMDB0000562	met-d-Gln	M00513	9:4040541-4540541	-0.146583643415051	0.498384387611174	0.76866800656081	1.0
MR-IVW LD	glutamine	HMDB0000641	creatinine	HMDB0000562	met-d-Gln	M00513	9:21884172-22384172	-1.05337275670479	0.688743725537744	0.126162397742479	1.0
MR-IVW LD	glutamine	HMDB0000641	creatinine	HMDB0000562	met-d-Gln	M00513	10:98828483-99609412	-0.125739021794598	0.205754762936616	0.54112602447167	1.0
MR-IVW LD	glutamine	HMDB0000641	creatinine	HMDB0000562	met-d-Gln	M00513	10:114535278-115035278	0.76687203577441	0.686148663587634	0.263717761833699	1.0
MR-IVW LD	glutamine	HMDB0000641	creatinine	HMDB0000562	met-d-Gln	M00513	11:8005408-8505408	0.154443435086743	0.437589732745775	0.724132540388921	1.0
MR-IVW LD	glutamine	HMDB0000641	creatinine	HMDB0000562	met-d-Gln	M00513	11:18148958-18648958	-0.99011854485064	0.701333969269203	0.158019253847399	1.0
MR-IVW LD	glutamine	HMDB0000641	creatinine	HMDB0000562	met-d-Gln	M00513	11:73860169-74360169	0.361011792732112	0.694253447561756	0.603063575093933	1.0
MR-IVW LD	glutamine	HMDB0000641	creatinine	HMDB0000562	met-d-Gln	M00513	12:4051876-4551876	-0.718376287410097	0.718376287410097	0.317310507862914	1.0
MR-IVW LD	glutamine	HMDB0000641	creatinine	HMDB0000562	met-d-Gln	M00513	12:46377388-47736079	-0.403370017210565	0.234270996040147	0.0851040403384685	2.0
MR-IVW LD	glutamine	HMDB0000641	creatinine	HMDB0000562	met-d-Gln	M00513	12:55949170-57674145	0.0438097007654173	0.0889485402081525	0.622345702611324	3.0
MR-IVW LD	glutamine	HMDB0000641	creatinine	HMDB0000562	met-d-Gln	M00513	12:59330993-60240767	0.0579763471641491	0.312208652606353	0.852682036920225	2.0
MR-IVW LD	glutamine	HMDB0000641	creatinine	HMDB0000562	met-d-Gln	M00513	12:121134495-121634495	0.723789829094428	0.723789829094428	0.317310507862914	1.0
MR-IVW LD	glutamine	HMDB0000641	creatinine	HMDB0000562	met-d-Gln	M00513	14:21242229-21782312	-0.80732003877095	0.686222032955309	0.23940687879679	1.0
MR-IVW LD	glutamine	HMDB0000641	creatinine	HMDB0000562	met-d-Gln	M00513	14:74940531-75440531	-0.235784672205676	0.668056571249421	0.724132540388921	1.0
MR-IVW LD	glutamine	HMDB0000641	creatinine	HMDB0000562	met-d-Gln	M00513	14:100545139-101045139	-0.743379828011147	0.549454655486501	0.176074423405837	1.0
MR-IVW LD	glutamine	HMDB0000641	creatinine	HMDB0000562	met-d-Gln	M00513	16:70118909-70618909	-0.466194044263887	0.699291066395834	0.504985075093848	1.0
MR-IVW LD	glutamine	HMDB0000641	creatinine	HMDB0000562	met-d-Gln	M00513	17:25345818-25845818	-0.228045060444099	0.608120161184268	0.707660466654554	1.0
MR-IVW LD	glutamine	HMDB0000641	creatinine	HMDB0000562	met-d-Gln	M00513	18:31306350-31806350	0.687581311023574	0.730555142962546	0.346614432503049	1.0
MR-IVW LD	glutamine	HMDB0000641	creatinine	HMDB0000562	met-d-Gln	M00513	20:55862882-56362882	-0.368456875425172	0.695974098025326	0.596519838726618	1.0
MR-IVW LD	glutamine	HMDB0000641	creatinine	HMDB0000562	met-d-Gln	M00513	22:44074730-44574730	0.683334457170912	0.683334457170912	0.317310507862914	1.0
MR-IVW LD	inositol 1-phosphate (i1p)	HMDB0000213	alpha-tocopherol	HMDB0001893	M01481	M01561	1:5349333-5849333	-0.0128659945970981	0.0868454635304137	0.882225851923451	1.0
MR-IVW LD	inositol 1-phosphate (i1p)	HMDB0000213	alpha-tocopherol	HMDB0001893	M01481	M01561	4:31607204-32397858	0.0202670897637058	0.0826273659597239	0.806237299196145	1.0
MR-IVW LD	inositol 1-phosphate (i1p)	HMDB0000213	alpha-tocopherol	HMDB0001893	M01481	M01561	4:66148855-66648855	0.0075888583374555	0.0853746562963775	0.929170213978483	1.0
MR-IVW LD	inositol 1-phosphate (i1p)	HMDB0000213	alpha-tocopherol	HMDB0001893	M01481	M01561	6:20616244-21116244	-0.0522216471048547	0.0882794510582064	0.554152435715082	1.0
MR-IVW LD	inositol 1-phosphate (i1p)	HMDB0000213	alpha-tocopherol	HMDB0001893	M01481	M01561	10:114775621-115275621	0.0545427267338773	0.0850224857910442	0.521191753559075	1.0
MR-IVW LD	inositol 1-phosphate (i1p)	HMDB0000213	alpha-tocopherol	HMDB0001893	M01481	M01561	12:47079779-47579779	0.0323615915980148	0.0871273619946564	0.710318348253688	1.0
MR-IVW LD	inositol 1-phosphate (i1p)	HMDB0000213	alpha-tocopherol	HMDB0001893	M01481	M01561	12:62771708-63271708	-0.0684637966507054	0.0877740982701346	0.435390875171464	1.0
MR-IVW LD	inositol 1-phosphate (i1p)	HMDB0000213	alpha-tocopherol	HMDB0001893	M01481	M01561	14:96380570-96880570	-0.135170623242512	0.0887057215028979	0.127556299780006	1.0
MR-IVW LD	inositol 1-phosphate (i1p)	HMDB0000213	alpha-tocopherol	HMDB0001893	M01481	M01561	15:77060646-77560646	-0.0216746443911	0.0838714500351277	0.796077407140953	1.0
MR-IVW LD	kynurenine	HMDB0000684	cholesterol	HMDB0000067	GCST90199636	M00063	8:39554593-40054593	-0.0522073420796215	0.177504963070715	0.768668006560811	1.0
MR-IVW LD	kynurenine	HMDB0000684	cholesterol	HMDB0000067	GCST90199636	M00063	12:111809557-113090766	0.0372904662660522	0.158484481630724	0.813980460416921	1.0
MR-IVW LD	kynurenine	HMDB0000684	cholesterol	HMDB0000067	GCST90199636	M00063	16:87568373-88128072	0.0498388212150759	0.0745567311908356	0.503834625938057	2.0
MR-IVW LD	lactate	HMDB0000190	methionine	HMDB0000696	met-d-Lactate	GCST90200391	2:27348097-28101918	-1.14676274375663	0.643436058166343	0.0747087690279874	1.0
MR-IVW LD	lactate	HMDB0000190	methionine	HMDB0000696	met-d-Lactate	GCST90200391	6:135171067-135671067	-0.0693593735788271	0.496229641239246	0.888839557011047	1.0
MR-IVW LD	lactate	HMDB0000190	methionine	HMDB0000696	met-d-Lactate	GCST90200391	8:106333124-106833124	-0.381239524556945	0.591226159296385	0.51903827897689	1.0
MR-IVW LD	lactate	HMDB0000190	methionine	HMDB0000696	met-d-Lactate	GCST90200391	9:4513176-5186407	0.943445072379027	0.423714737454476	0.0259737288047535	1.0
MR-IVW LD	lactate	HMDB0000190	methionine	HMDB0000696	met-d-Lactate	GCST90200391	10:2727379-3389269	0.543844151402957	0.266585983996209	0.0413470589443165	2.0
MR-IVW LD	lactate	HMDB0000190	methionine	HMDB0000696	met-d-Lactate	GCST90200391	11:118839742-119339742	-0.457554881066714	0.652030589826397	0.482842341642567	1.0
MR-IVW LD	lactate	HMDB0000190	methionine	HMDB0000696	met-d-Lactate	GCST90200391	12:111682800-113133476	-0.482690130694744	0.428004821532697	0.259417921778483	1.0
MR-IVW LD	lactate	HMDB0000190	methionine	HMDB0000696	met-d-Lactate	GCST90200391	20:8379807-8879807	0.335431394951643	0.638537828787676	0.599366522435559	1.0
MR-IVW LD	lactate	HMDB0000190	methionine	HMDB0000696	met-d-Lactate	GCST90200391	22:21708872-22208872	0.0857314201273228	0.683939255821135	0.900246893185864	1.0
MR-IVW LD	isoleucine	HMDB0000172	cholesterol	HMDB0000067	bioa_010	M00063	2:27480940-27980940	1.09819954385471	0.351423854033508	0.0017780505982168	1.0
MR-IVW LD	isoleucine	HMDB0000172	cholesterol	HMDB0000067	bioa_010	M00063	4:88976422-89476422	-0.0168995081499323	0.270392130398918	0.950164661941506	1.0
MR-IVW LD	isoleucine	HMDB0000172	cholesterol	HMDB0000067	bioa_010	M00063	12:56615040-57115040	-1.00167936276131	0.548538698655	0.0678371646286206	1.0
MR-IVW LD	isoleucine	HMDB0000172	cholesterol	HMDB0000067	bioa_010	M00063	16:70059237-70559237	0.797962474659821	0.356233247615991	0.025090922871893	1.0
MR-IVW LD	uridine	HMDB0000296	orotate	HMDB0000226	GCST90200407	GCST90200392	1:20666238-21166238	-0.244468567053567	0.11339524932694	0.0310916473394019	1.0
MR-IVW LD	uridine	HMDB0000296	orotate	HMDB0000226	GCST90200407	GCST90200392	7:47877194-48377194	-0.668217678644625	0.16337214871102	4.31081956674356e-05	1.0
MR-IVW LD	uridine	HMDB0000296	orotate	HMDB0000226	GCST90200407	GCST90200392	22:50686035-51186035	-0.285340638825353	0.163711883119675	0.0813434031778124	1.0
MR-IVW LD	tyrosine	HMDB0000158	urea	HMDB0000294	bioa_021	M01670	4:99820973-100320973	0.55987263244173	0.583200658793467	0.337055214933674	1.0
MR-IVW LD	tyrosine	HMDB0000158	urea	HMDB0000294	bioa_021	M01670	4:148735862-149235862	0.527098576381718	0.598975654979225	0.378859309553424	1.0
MR-IVW LD	tyrosine	HMDB0000158	urea	HMDB0000294	bioa_021	M01670	6:111242119-112017012	-0.15905977777512	0.152942094014539	0.298339900661964	1.0
MR-IVW LD	tyrosine	HMDB0000158	urea	HMDB0000294	bioa_021	M01670	6:112114361-112614361	-1.05082204912378	0.605558468986582	0.0826887231350602	1.0
MR-IVW LD	tyrosine	HMDB0000158	urea	HMDB0000294	bioa_021	M01670	7:27926305-28426305	0.780602762877672	0.495016386215108	0.114813225892494	1.0
MR-IVW LD	tyrosine	HMDB0000158	urea	HMDB0000294	bioa_021	M01670	8:8933358-9433358	0.666811066156726	0.623323387929113	0.284724000775702	1.0
MR-IVW LD	tyrosine	HMDB0000158	urea	HMDB0000294	bioa_021	M01670	10:64816186-65575478	0.177444476895978	0.492901324711056	0.718847133564021	1.0
MR-IVW LD	tyrosine	HMDB0000158	urea	HMDB0000294	bioa_021	M01670	11:61310081-61810081	0.140670230283799	0.586125959515841	0.810330256604412	1.0
MR-IVW LD	tyrosine	HMDB0000158	urea	HMDB0000294	bioa_021	M01670	12:20701307-21201307	0.714273083432079	0.6190366723078	0.248563248217181	1.0
MR-IVW LD	tyrosine	HMDB0000158	urea	HMDB0000294	bioa_021	M01670	12:46678393-47435518	0.623808861955416	0.459648635125042	0.174735823215246	1.0
MR-IVW LD	tyrosine	HMDB0000158	urea	HMDB0000294	bioa_021	M01670	12:56615040-57115040	-0.011046227759031	0.353479288289045	0.975070165131249	1.0
MR-IVW LD	tyrosine	HMDB0000158	urea	HMDB0000294	bioa_021	M01670	12:57594049-58094049	-1.70904749666073	0.530394050687811	0.0012720043792378	1.0
MR-IVW LD	tyrosine	HMDB0000158	urea	HMDB0000294	bioa_021	M01670	12:59727701-60227701	-1.06248271222964	0.517960322211953	0.0402394873661347	1.0
MR-IVW LD	tyrosine	HMDB0000158	urea	HMDB0000294	bioa_021	M01670	12:120845172-121674861	0.22991596591497	0.383193276524953	0.548506235500151	1.0
MR-IVW LD	tyrosine	HMDB0000158	urea	HMDB0000294	bioa_021	M01670	12:122092964-122592964	-0.0153732933453924	0.522691973743394	0.976536189986225	1.0
MR-IVW LD	tyrosine	HMDB0000158	urea	HMDB0000294	bioa_021	M01670	15:60649639-61149639	-0.477152714546706	0.596440893183384	0.423710797166796	1.0
MR-IVW LD	tyrosine	HMDB0000158	urea	HMDB0000294	bioa_021	M01670	16:71153235-72438683	0.566400695091586	0.230650371933675	0.0140623077953968	3.0
MR-IVW LD	glycerophosphorylcholine (gpc)	HMDB0000086	dehydroepiandrosterone sulfate (dhea-s)	HMDB0001032	GCST90199629	M32425	1:40156715-40656715	-0.109477817948117	0.157198918079348	0.486160475240444	1.0
MR-IVW LD	n6,n6,n6-trimethyllysine	HMDB0001325	tyrosine	HMDB0000158	GCST90200344	met-d-Tyr	11:64586385-65555309	-0.0082916639488008	0.0191899937890836	0.665681322258242	2.0
MR-IVW LD	n6,n6,n6-trimethyllysine	HMDB0001325	tyrosine	HMDB0000158	GCST90200344	met-d-Tyr	16:67497306-67997306	0.0213643880551654	0.044294740883822	0.629576258442531	1.0
MR-IVW LD	4-methyl-2-oxopentanoate	HMDB0000695	1-methylnicotinamide	HMDB0000699	M22116	GCST90200406	4:88976422-89476422	0.0610166163834015	0.160321932858247	0.703508928644504	1.0
MR-IVW LD	4-methyl-2-oxopentanoate	HMDB0000695	1-methylnicotinamide	HMDB0000699	M22116	GCST90200406	13:48209901-48709901	0.156151511641154	0.171009359024265	0.36118113715007	1.0
MR-IVW LD	glutamine	HMDB0000641	n1-methyl-2-pyridone-5-carboxamide	HMDB0004193	GCST90200419	GCST90199778	12:56335248-57115338	-0.0540119785826591	0.0677050722336651	0.425013377003301	1.0
MR-IVW LD	tryptophan	HMDB0000929	ornithine	HMDB0000214	GCST90200441	M01493	6:111301079-112053797	-0.0220561251285474	0.176449001028382	0.900523550339776	1.0
MR-IVW LD	methionine	HMDB0000696	n-formylanthranilic acid	HMDB0004089	bioa_013	GCST90199960	5:89993899-90493899	-0.162847803731883	0.268662065001741	0.544419370067962	1.0
MR-IVW LD	methionine	HMDB0000696	n-formylanthranilic acid	HMDB0004089	bioa_013	GCST90199960	12:46900176-47464292	0.594252754874273	0.353817702861324	0.0930458758155781	1.0
MR-IVW LD	methionine	HMDB0000696	n-formylanthranilic acid	HMDB0004089	bioa_013	GCST90199960	12:56615040-57115040	-0.272510817689378	0.353070043984923	0.440213836412591	1.0
MR-IVW LD	spermidine	HMDB0001257	inosine	HMDB0000195	bioa_033	M01123	1:247760300-248289451	0.134211966717168	0.151329513458913	0.375140493855515	2.0
MR-IVW LD	asparagine	HMDB0000168	glutamate	HMDB0000148	GCST90200452	bioa_007	11:61850353-62350353	-0.0647761654017304	0.071973517113034	0.368120250693521	1.0
MR-IVW LD	asparagine	HMDB0000168	glutamate	HMDB0000148	GCST90200452	bioa_007	14:103842789-104825326	-0.159750518945037	0.0648864821060261	0.0138164666755309	1.0
MR-IVW LD	sphingosine	HMDB0000252	cytidine	HMDB0000089	GCST90200385	GCST90200429	3:56598999-57098999	0.0593315037043981	0.149281479177397	0.691037725963941	1.0
MR-IVW LD	docosahexaenoate (dha; 22:6n3)	HMDB0002183	arginine	HMDB0000517	GCST90199651	GCST90200372	11:61376206-61876206	0.0900484693709938	0.170410736990774	0.59720774621608	1.0
MR-IVW LD	tyrosine	HMDB0000158	beta-citrylglutamate	HMDB0241915	bioa_021	GCST90199911	4:99820973-100320973	0.536989458079081	0.551201521786003	0.3299491971854	1.0
MR-IVW LD	tyrosine	HMDB0000158	beta-citrylglutamate	HMDB0241915	bioa_021	GCST90199911	6:111242119-112017012	0.206949342687588	0.146387360815358	0.1574469339002	2.0
MR-IVW LD	tyrosine	HMDB0000158	beta-citrylglutamate	HMDB0241915	bioa_021	GCST90199911	6:112114361-112614361	0.0157816804205846	0.572446959790181	0.978006059681358	1.0
MR-IVW LD	tyrosine	HMDB0000158	beta-citrylglutamate	HMDB0241915	bioa_021	GCST90199911	7:27926305-28426305	0.0483945678112349	0.467932260946124	0.917627920817652	1.0
MR-IVW LD	tyrosine	HMDB0000158	beta-citrylglutamate	HMDB0241915	bioa_021	GCST90199911	10:64816186-65575478	1.52777363037044	0.465553873136204	0.0010321045091431	1.0
MR-IVW LD	tyrosine	HMDB0000158	beta-citrylglutamate	HMDB0241915	bioa_021	GCST90199911	11:61310081-61810081	-0.313002588663578	0.553954956437917	0.572051616011541	1.0
MR-IVW LD	tyrosine	HMDB0000158	beta-citrylglutamate	HMDB0241915	bioa_021	GCST90199911	12:46678393-47435518	0.93095256170316	0.434359567126112	0.0320909194919949	1.0
MR-IVW LD	tyrosine	HMDB0000158	beta-citrylglutamate	HMDB0241915	bioa_021	GCST90199911	12:56615040-57115040	0.410443338355395	0.334052229223826	0.219191756780187	1.0
MR-IVW LD	tyrosine	HMDB0000158	beta-citrylglutamate	HMDB0241915	bioa_021	GCST90199911	12:57594049-58094049	0.0016885799365806	0.501643832580248	0.997314251209097	1.0
MR-IVW LD	tyrosine	HMDB0000158	beta-citrylglutamate	HMDB0241915	bioa_021	GCST90199911	12:59727701-60227701	0.428193720369035	0.489655728225664	0.381857375133646	1.0
MR-IVW LD	tyrosine	HMDB0000158	beta-citrylglutamate	HMDB0241915	bioa_021	GCST90199911	12:120845172-121674861	0.0371138151703294	0.452482185895515	0.934628654233411	1.0
MR-IVW LD	tyrosine	HMDB0000158	beta-citrylglutamate	HMDB0241915	bioa_021	GCST90199911	12:122092964-122592964	0.203609206886621	0.523911164814555	0.697547596286438	1.0
MR-IVW LD	tyrosine	HMDB0000158	beta-citrylglutamate	HMDB0241915	bioa_021	GCST90199911	15:60649639-61149639	-0.578406830469823	0.563700933894167	0.304850050405323	1.0
MR-IVW LD	tyrosine	HMDB0000158	beta-citrylglutamate	HMDB0241915	bioa_021	GCST90199911	16:71153235-72438683	-0.058219462705861	0.251103675953518	0.816651193980825	2.0
MR-IVW LD	1-(1-enyl-stearoyl)-2-arachidonoyl-gpe (p-18:0/20:4)*	HMDB0005779	threonine	HMDB0000167	GCST90200058	bioa_019	11:61307803-62000560	-0.100478434621799	0.0299667266990155	0.0007994070656978	1.0
MR-IVW LD	3-methyl-2-oxobutyrate	HMDB0000019	3-methyl-2-oxobutyrate	HMDB0000019	GCST90199677	M21047	4:88953670-89453670	0.69031492863084	0.134227902789329	2.70591381950785e-07	1.0
MR-IVW LD	choline	HMDB0000097	oleamide	HMDB0002117	GCST90200327	M32458	17:17175631-17675631	0.13145229596829	0.189291306194338	0.487403529676027	1.0
MR-IVW LD	myo-inositol	HMDB0000211	alpha-ketoglutarate	HMDB0000208	M19934	M33453	16:24681798-25181798	0.0258783835910118	0.159583365477906	0.871178155583461	1.0
MR-IVW LD	myo-inositol	HMDB0000211	alpha-ketoglutarate	HMDB0000208	M19934	M33453	19:18368867-18868867	-0.10709867211203	0.158801479338528	0.500045217859742	1.0
MR-IVW LD	pyruvate	HMDB0000243	aspartate	HMDB0000191	met-d-Pyruvate	M15996	1:154991807-156271079	0.247363263811297	0.436140491456759	0.570602642478955	1.0
MR-IVW LD	pyruvate	HMDB0000243	aspartate	HMDB0000191	met-d-Pyruvate	M15996	1:207429229-207929229	-0.758916503781557	0.636947779959523	0.233461530493145	1.0
MR-IVW LD	pyruvate	HMDB0000243	aspartate	HMDB0000191	met-d-Pyruvate	M15996	2:27480940-28253616	-0.391572116817304	0.439035403704251	0.372450881005207	1.0
MR-IVW LD	pyruvate	HMDB0000243	aspartate	HMDB0000191	met-d-Pyruvate	M15996	2:60468043-60968043	-0.786632768823444	0.592668524456021	0.184418482119344	1.0
MR-IVW LD	pyruvate	HMDB0000243	aspartate	HMDB0000191	met-d-Pyruvate	M15996	2:173097338-173854224	0.396609390014645	0.224586040128774	0.0774029882272159	1.0
MR-IVW LD	pyruvate	HMDB0000243	aspartate	HMDB0000191	met-d-Pyruvate	M15996	3:56611222-57111222	0.97093122950042	0.559021010924483	0.0824150447448027	1.0
MR-IVW LD	pyruvate	HMDB0000243	aspartate	HMDB0000191	met-d-Pyruvate	M15996	5:131157493-131957429	-0.274568319630239	0.453634615041265	0.545004156790745	1.0
MR-IVW LD	pyruvate	HMDB0000243	aspartate	HMDB0000191	met-d-Pyruvate	M15996	8:106322270-106822270	-0.476023519082067	0.595029398852584	0.423710797166793	1.0
MR-IVW LD	pyruvate	HMDB0000243	aspartate	HMDB0000191	met-d-Pyruvate	M15996	9:135611502-136391870	0.32289538565491	0.675144897278448	0.632464543594736	1.0
MR-IVW LD	pyruvate	HMDB0000243	aspartate	HMDB0000191	met-d-Pyruvate	M15996	10:2869150-3388009	0.262857597259833	0.203848748895381	0.197233459347634	1.0
MR-IVW LD	pyruvate	HMDB0000243	aspartate	HMDB0000191	met-d-Pyruvate	M15996	11:56961646-57461646	0.309491928357564	0.677934700211806	0.648014841940182	1.0
MR-IVW LD	pyruvate	HMDB0000243	aspartate	HMDB0000191	met-d-Pyruvate	M15996	12:48145900-49077761	-0.0924844714783014	0.23155709639544	0.689596689436354	2.0
MR-IVW LD	pyruvate	HMDB0000243	aspartate	HMDB0000191	met-d-Pyruvate	M15996	16:69379588-70929689	0.640115026054914	0.439597066085905	0.145353824895128	1.0
MR-IVW LD	pyruvate	HMDB0000243	aspartate	HMDB0000191	met-d-Pyruvate	M15996	18:43532791-44032791	-0.172599414166226	0.721779368331493	0.81100444271925	1.0
MR-IVW LD	pyruvate	HMDB0000243	aspartate	HMDB0000191	met-d-Pyruvate	M15996	21:45449580-45972811	0.146031911211012	0.349206744200247	0.675814188135397	1.0
MR-IVW LD	acetoacetate	HMDB0000060	thyroxine	HMDB0000248	met-d-Acetoacetate	GCST90200293	5:41395751-42449922	0.389264818712265	0.334072005601509	0.243933057469589	1.0
MR-IVW LD	acetoacetate	HMDB0000060	thyroxine	HMDB0000248	met-d-Acetoacetate	GCST90200293	6:166525103-167025103	-0.183432972503327	0.425706164886153	0.66654759804849	1.0
MR-IVW LD	acetoacetate	HMDB0000060	thyroxine	HMDB0000248	met-d-Acetoacetate	GCST90200293	10:113686244-114186244	0.197351233020329	0.665009807970587	0.766646390543454	1.0
MR-IVW LD	acetoacetate	HMDB0000060	thyroxine	HMDB0000248	met-d-Acetoacetate	GCST90200293	11:116373213-116873213	0.44013765090775	0.485481207835742	0.364617939103409	1.0
MR-IVW LD	acetoacetate	HMDB0000060	thyroxine	HMDB0000248	met-d-Acetoacetate	GCST90200293	12:122333527-122833527	-0.171339125786794	0.531530721546756	0.747187276635487	1.0
MR-IVW LD	inositol 1-phosphate (i1p)	HMDB0000213	trans-urocanate	HMDB0000301	M01481	GCST90200416	1:5349333-5849333	0.100665980178985	0.0818088105307818	0.218508834502075	1.0
MR-IVW LD	inositol 1-phosphate (i1p)	HMDB0000213	trans-urocanate	HMDB0000301	M01481	GCST90200416	4:31607204-32397858	0.102148510492843	0.0778345601928906	0.189391993245446	1.0
MR-IVW LD	inositol 1-phosphate (i1p)	HMDB0000213	trans-urocanate	HMDB0000301	M01481	GCST90200416	4:66148855-66648855	0.0447793076737063	0.08042913201878	0.577694949873338	1.0
MR-IVW LD	inositol 1-phosphate (i1p)	HMDB0000213	trans-urocanate	HMDB0000301	M01481	GCST90200416	10:114775621-115275621	-0.111747533000505	0.0800915889791182	0.162941429537609	1.0
MR-IVW LD	inositol 1-phosphate (i1p)	HMDB0000213	trans-urocanate	HMDB0000301	M01481	GCST90200416	12:62771708-63271708	-0.0912139945210414	0.082688419736904	0.269981647129333	1.0
MR-IVW LD	inositol 1-phosphate (i1p)	HMDB0000213	trans-urocanate	HMDB0000301	M01481	GCST90200416	15:77060646-77560646	-0.0604950828702079	0.0790119910610515	0.443887960511454	1.0
MR-IVW LD	alanine	HMDB0000161	taurine	HMDB0000251	met-d-Ala	bioa_034	1:206970800-207470800	0.341042620686559	0.210260555293809	0.104803348134075	1.0
MR-IVW LD	alanine	HMDB0000161	taurine	HMDB0000251	met-d-Ala	bioa_034	2:27480940-28253616	0.0717636150407678	0.166119479261042	0.665741413166804	1.0
MR-IVW LD	alanine	HMDB0000161	taurine	HMDB0000251	met-d-Ala	bioa_034	2:64970910-65916674	0.0005355305099088	0.178307846567612	0.997603633875185	2.0
MR-IVW LD	alanine	HMDB0000161	taurine	HMDB0000251	met-d-Ala	bioa_034	2:211290507-211790507	0.732048056945796	0.345631754931912	0.0341750676847967	1.0
MR-IVW LD	alanine	HMDB0000161	taurine	HMDB0000251	met-d-Ala	bioa_034	3:122879946-123379946	0.132676795456646	0.354750789991031	0.708404316181398	1.0
MR-IVW LD	alanine	HMDB0000161	taurine	HMDB0000251	met-d-Ala	bioa_034	3:159754026-160551365	0.224167301925991	0.234484625445595	0.339072234487932	1.0
MR-IVW LD	alanine	HMDB0000161	taurine	HMDB0000251	met-d-Ala	bioa_034	4:88958565-89458565	0.474874709354623	0.284015974494389	0.0945243220731307	1.0
MR-IVW LD	alanine	HMDB0000161	taurine	HMDB0000251	met-d-Ala	bioa_034	5:35692098-36469710	0.200748925380453	0.311721933820581	0.519575433993359	1.0
MR-IVW LD	alanine	HMDB0000161	taurine	HMDB0000251	met-d-Ala	bioa_034	6:20453952-20953952	0.125751397476874	0.282587410060391	0.656319754125169	1.0
MR-IVW LD	alanine	HMDB0000161	taurine	HMDB0000251	met-d-Ala	bioa_034	8:17128898-17669461	0.535943275347216	0.223389204498338	0.0164333691784977	2.0
MR-IVW LD	alanine	HMDB0000161	taurine	HMDB0000251	met-d-Ala	bioa_034	8:49725746-50225746	-0.0279983813655012	0.349979767068825	0.936237255972036	1.0
MR-IVW LD	alanine	HMDB0000161	taurine	HMDB0000251	met-d-Ala	bioa_034	8:117935733-118435733	0.268367592342194	0.319866021861972	0.401469309603824	1.0
MR-IVW LD	alanine	HMDB0000161	taurine	HMDB0000251	met-d-Ala	bioa_034	8:145497920-145997920	-0.159538286846341	0.292730801552923	0.585753517611616	1.0
MR-IVW LD	alanine	HMDB0000161	taurine	HMDB0000251	met-d-Ala	bioa_034	9:4033137-4533137	0.270799821089586	0.327844819721051	0.408804091807541	1.0
MR-IVW LD	alanine	HMDB0000161	taurine	HMDB0000251	met-d-Ala	bioa_034	11:8005408-8505408	0.537248764089404	0.191737603172521	0.0050786873633467	1.0
MR-IVW LD	alanine	HMDB0000161	taurine	HMDB0000251	met-d-Ala	bioa_034	11:18148958-18648958	0.38764518252925	0.308144024268082	0.20839175624837	1.0
MR-IVW LD	alanine	HMDB0000161	taurine	HMDB0000251	met-d-Ala	bioa_034	12:4040249-4540249	-0.399388646894884	0.404239521148671	0.323152648197462	1.0
MR-IVW LD	alanine	HMDB0000161	taurine	HMDB0000251	met-d-Ala	bioa_034	12:46544011-47796599	0.269254461127928	0.141846901766051	0.0576691168113502	2.0
MR-IVW LD	alanine	HMDB0000161	taurine	HMDB0000251	met-d-Ala	bioa_034	12:56610577-57110577	-0.016712210524018	0.140438743899316	0.905275355781911	1.0
MR-IVW LD	alanine	HMDB0000161	taurine	HMDB0000251	met-d-Ala	bioa_034	12:59740767-60240767	-0.137626577430629	0.27091845950911	0.611453343213026	1.0
MR-IVW LD	alanine	HMDB0000161	taurine	HMDB0000251	met-d-Ala	bioa_034	12:122367989-122867989	0.0117727369422943	0.356749604312032	0.973674587642552	1.0
MR-IVW LD	alanine	HMDB0000161	taurine	HMDB0000251	met-d-Ala	bioa_034	12:132815816-133315816	0.259628313869385	0.391006496791248	0.506690311086059	1.0
MR-IVW LD	alanine	HMDB0000161	taurine	HMDB0000251	met-d-Ala	bioa_034	16:68054392-68554392	0.0467213002327416	0.402769829592616	0.907652541796149	1.0
MR-IVW LD	alanine	HMDB0000161	taurine	HMDB0000251	met-d-Ala	bioa_034	16:69383883-70933639	0.0378093153096741	0.134022741892792	0.77785825258595	4.0
MR-IVW LD	alanine	HMDB0000161	taurine	HMDB0000251	met-d-Ala	bioa_034	17:79391534-79891534	-0.0620848764640706	0.298484983000351	0.835228967353504	1.0
MR-IVW LD	alanine	HMDB0000161	taurine	HMDB0000251	met-d-Ala	bioa_034	21:32796216-33296216	0.463247704623392	0.387007272032908	0.231306554749229	1.0
MR-IVW LD	alanine	HMDB0000161	taurine	HMDB0000251	met-d-Ala	bioa_034	22:18934095-19434095	-0.521971544039351	0.35973228396923	0.146779860209473	1.0
MR-IVW LD	kynurenate	HMDB0000715	4-hydroxy-2-oxoglutaric acid	HMDB0002070	GCST90200454	GCST90199897	1:241463402-241963402	0.0822949770100393	0.0532267421060502	0.122075378482236	1.0
MR-IVW LD	kynurenate	HMDB0000715	4-hydroxy-2-oxoglutaric acid	HMDB0002070	GCST90200454	GCST90199897	4:170711647-171211647	0.191575450888626	0.135552119455592	0.157568313558029	1.0
MR-IVW LD	kynurenate	HMDB0000715	4-hydroxy-2-oxoglutaric acid	HMDB0002070	GCST90200454	GCST90199897	16:58517848-59017848	-0.0979976700158334	0.155178691345546	0.527703849833092	1.0
MR-IVW LD	hypotaurine	HMDB0000965	arginine	HMDB0000517	GCST90200379	M01638	4:138793652-139293652	-0.076234861411163	0.147024375578673	0.604096542957158	1.0
MR-IVW LD	myo-inositol	HMDB0000211	asparagine	HMDB0000168	M19934	GCST90200452	16:24681798-25181798	0.0914343705595768	0.132881620405583	0.491396787982414	1.0
MR-IVW LD	myo-inositol	HMDB0000211	asparagine	HMDB0000168	M19934	GCST90200452	19:18368867-18868867	-0.0721789543995382	0.132236924151902	0.585182414243937	1.0
MR-IVW LD	eicosapentaenoate (epa; 20:5n3)	HMDB0001999	theobromine	HMDB0002825	M18467	M18392	11:61330635-61830635	-0.0620546724906601	0.104901946353259	0.554152435715083	1.0
MR-IVW LD	glycerophosphorylcholine (gpc)	HMDB0000086	methionine	HMDB0000696	GCST90199629	GCST90200391	1:40156715-40656715	-0.0264475214771373	0.142869223559495	0.853137271163621	1.0
MR-IVW LD	n6,n6,n6-trimethyllysine	HMDB0001325	glutamine	HMDB0000641	GCST90200344	GCST90200419	11:64586385-65555309	-0.098319298838111	0.0716021588427716	0.169710953132612	2.0
MR-IVW LD	n6,n6,n6-trimethyllysine	HMDB0001325	glutamine	HMDB0000641	GCST90200344	GCST90200419	16:67497306-67997306	0.0499550063395992	0.165281817951856	0.76246805433709	1.0
MR-IVW LD	5-methylthioadenosine (mta)	HMDB0001173	glycine	HMDB0000123	GCST90200359	M32338	6:149659491-150411114	0.256884805012553	0.162243034744771	0.113345509219527	1.0
MR-IVW LD	creatinine	HMDB0000562	sulfate*	HMDB01448	bioa_026	GCST90199896	1:109627506-110127506	-0.754278812785588	0.55373711605598	0.173147246586353	1.0
MR-IVW LD	creatinine	HMDB0000562	sulfate*	HMDB01448	bioa_026	GCST90199896	2:73467567-73967567	-0.746336750208505	0.575898306540658	0.194991909922564	1.0
MR-IVW LD	creatinine	HMDB0000562	sulfate*	HMDB01448	bioa_026	GCST90199896	2:121056440-121556440	0.485635906584528	0.575416171233571	0.398684304746615	1.0
MR-IVW LD	creatinine	HMDB0000562	sulfate*	HMDB01448	bioa_026	GCST90199896	2:211315692-211815692	-0.299049101587715	0.446236251982453	0.502756635448956	1.0
MR-IVW LD	creatinine	HMDB0000562	sulfate*	HMDB01448	bioa_026	GCST90199896	2:217404869-217904869	-0.759801943214301	0.481351560560116	0.114456270173084	1.0
MR-IVW LD	creatinine	HMDB0000562	sulfate*	HMDB01448	bioa_026	GCST90199896	4:77118847-77618847	0.693152920768867	0.382788916941489	0.0701723220120104	1.0
MR-IVW LD	creatinine	HMDB0000562	sulfate*	HMDB01448	bioa_026	GCST90199896	5:39171736-39671736	0.116089628271269	0.543952758709227	0.831000485390589	1.0
MR-IVW LD	creatinine	HMDB0000562	sulfate*	HMDB01448	bioa_026	GCST90199896	5:67795622-68295622	0.223824500796394	0.574601944026021	0.69688437308922	1.0
MR-IVW LD	creatinine	HMDB0000562	sulfate*	HMDB01448	bioa_026	GCST90199896	5:176567143-177067143	-1.59119639049739	0.388490058322003	4.20625096973147e-05	1.0
MR-IVW LD	creatinine	HMDB0000562	sulfate*	HMDB01448	bioa_026	GCST90199896	6:43564625-44064625	0.253747234204882	0.565458357618843	0.653614823055174	1.0
MR-IVW LD	creatinine	HMDB0000562	sulfate*	HMDB01448	bioa_026	GCST90199896	6:160442375-160942375	0.9263934257911	0.375696948598719	0.0136707754188836	1.0
MR-IVW LD	creatinine	HMDB0000562	sulfate*	HMDB01448	bioa_026	GCST90199896	7:77297198-77797198	-0.35350547365717	0.534693375360471	0.508524579377063	1.0
MR-IVW LD	creatinine	HMDB0000562	sulfate*	HMDB01448	bioa_026	GCST90199896	7:151157801-151657801	0.799372621833937	0.485930515419576	0.0999626290054985	1.0
MR-IVW LD	creatinine	HMDB0000562	sulfate*	HMDB01448	bioa_026	GCST90199896	8:23501151-24001151	0.704323925825707	0.537891482682491	0.190393341066512	1.0
MR-IVW LD	creatinine	HMDB0000562	sulfate*	HMDB01448	bioa_026	GCST90199896	11:30518678-31018678	-0.152341225913532	0.53857316370272	0.777283559221489	1.0
MR-IVW LD	creatinine	HMDB0000562	sulfate*	HMDB01448	bioa_026	GCST90199896	15:45399813-46200138	-0.106059061963845	0.23483874761342	0.651539118190321	1.0
MR-IVW LD	creatinine	HMDB0000562	sulfate*	HMDB01448	bioa_026	GCST90199896	15:75279182-75779182	0.0938906475148385	0.563200812016356	0.867599018993799	1.0
MR-IVW LD	creatinine	HMDB0000562	sulfate*	HMDB01448	bioa_026	GCST90199896	15:75910951-76410951	1.00644367369323	0.548303613756467	0.0664228946334958	1.0
MR-IVW LD	creatinine	HMDB0000562	sulfate*	HMDB01448	bioa_026	GCST90199896	16:20117645-20617645	1.48803587127042	0.421826191047084	0.0004193385703288	1.0
MR-IVW LD	creatinine	HMDB0000562	sulfate*	HMDB01448	bioa_026	GCST90199896	17:37370347-37870347	0.462248544052565	0.52200663462855	0.375874968438212	1.0
MR-IVW LD	creatinine	HMDB0000562	sulfate*	HMDB01448	bioa_026	GCST90199896	17:58724447-59700441	0.549405193846715	0.546499696794955	0.314744444791225	1.0
MR-IVW LD	creatinine	HMDB0000562	sulfate*	HMDB01448	bioa_026	GCST90199896	19:33119611-33619611	0.716691603469403	0.562973872925407	0.203001740319825	1.0
MR-IVW LD	creatinine	HMDB0000562	sulfate*	HMDB01448	bioa_026	GCST90199896	22:40650077-41150077	-0.0878619907960323	0.514884644091044	0.864503674507741	1.0
MR-IVW LD	spermidine	HMDB0001257	cytosine	HMDB0000630	bioa_033	GCST90200433	1:247760300-248289451	0.122752697889884	0.0916670137979075	0.180533150277534	2.0
MR-IVW LD	spermidine	HMDB0001257	cytosine	HMDB0000630	bioa_033	GCST90200433	19:54070939-54570939	-0.179547239487442	0.144984044344177	0.215570339491414	1.0
MR-IVW LD	creatinine	HMDB0000562	betaine	HMDB0000043	bioa_026	GCST90200425	1:109627506-110127506	0.0178742249342037	0.553732220358118	0.974249120263314	1.0
MR-IVW LD	creatinine	HMDB0000562	betaine	HMDB0000043	bioa_026	GCST90200425	2:73467567-73967567	-0.143348581423772	0.575884928039038	0.803423597726967	1.0
MR-IVW LD	creatinine	HMDB0000562	betaine	HMDB0000043	bioa_026	GCST90200425	2:121056440-121556440	0.590488349645803	0.575334355170002	0.304731604897766	1.0
MR-IVW LD	creatinine	HMDB0000562	betaine	HMDB0000043	bioa_026	GCST90200425	2:211315692-211815692	-3.54461502506877	0.444480598710452	1.5270801519259902e-15	1.0
MR-IVW LD	creatinine	HMDB0000562	betaine	HMDB0000043	bioa_026	GCST90200425	2:217404869-217904869	0.121041330656926	0.481364084017265	0.801462470024243	1.0
MR-IVW LD	creatinine	HMDB0000562	betaine	HMDB0000043	bioa_026	GCST90200425	4:77118847-77618847	0.218890266192822	0.382811050238974	0.567459410669736	1.0
MR-IVW LD	creatinine	HMDB0000562	betaine	HMDB0000043	bioa_026	GCST90200425	5:39171736-39671736	1.13027852726508	0.54374549535843	0.0376458182803075	1.0
MR-IVW LD	creatinine	HMDB0000562	betaine	HMDB0000043	bioa_026	GCST90200425	5:67795622-68295622	-0.371135553848071	0.574522873099497	0.518286369276096	1.0
MR-IVW LD	creatinine	HMDB0000562	betaine	HMDB0000043	bioa_026	GCST90200425	5:176567143-177067143	0.0475824109949313	0.388838207182054	0.902605427041132	1.0
MR-IVW LD	creatinine	HMDB0000562	betaine	HMDB0000043	bioa_026	GCST90200425	6:43564625-44064625	0.364122523971782	0.565382336807267	0.519556740185076	1.0
MR-IVW LD	creatinine	HMDB0000562	betaine	HMDB0000043	bioa_026	GCST90200425	6:160442375-160942375	-0.0908701559017391	0.37578870900948	0.808925970894793	1.0
MR-IVW LD	creatinine	HMDB0000562	betaine	HMDB0000043	bioa_026	GCST90200425	7:77297198-77797198	0.181023880194946	0.534638892624345	0.734917915779719	1.0
MR-IVW LD	creatinine	HMDB0000562	betaine	HMDB0000043	bioa_026	GCST90200425	7:151157801-151657801	0.480155160745325	0.485922539547848	0.323088459203444	1.0
MR-IVW LD	creatinine	HMDB0000562	betaine	HMDB0000043	bioa_026	GCST90200425	8:23501151-24001151	0.0475528640466979	0.537881902080217	0.929552697381865	1.0
MR-IVW LD	creatinine	HMDB0000562	betaine	HMDB0000043	bioa_026	GCST90200425	11:30518678-31018678	-0.824066866108958	0.538433753430046	0.125895766690479	1.0
MR-IVW LD	creatinine	HMDB0000562	betaine	HMDB0000043	bioa_026	GCST90200425	15:45399813-46200138	-0.279672199366084	0.234792895017199	0.233596973532887	1.0
MR-IVW LD	creatinine	HMDB0000562	betaine	HMDB0000043	bioa_026	GCST90200425	15:75279182-75779182	0.533663908333477	0.563102624080136	0.343271754737774	1.0
MR-IVW LD	creatinine	HMDB0000562	betaine	HMDB0000043	bioa_026	GCST90200425	15:75910951-76410951	-0.0790938556164815	0.548348520211327	0.885310862065024	1.0
MR-IVW LD	creatinine	HMDB0000562	betaine	HMDB0000043	bioa_026	GCST90200425	16:20117645-20617645	-0.133754212157361	0.422091118666264	0.751331101471617	1.0
MR-IVW LD	creatinine	HMDB0000562	betaine	HMDB0000043	bioa_026	GCST90200425	17:37370347-37870347	-0.949173852823211	0.521863236569006	0.068939316929754	1.0
MR-IVW LD	creatinine	HMDB0000562	betaine	HMDB0000043	bioa_026	GCST90200425	17:58724447-59700441	0.148577363408442	0.546464402463039	0.785707786696555	1.0
MR-IVW LD	creatinine	HMDB0000562	betaine	HMDB0000043	bioa_026	GCST90200425	19:33119611-33619611	0.0297823673492476	0.562960805356823	0.957809120688006	1.0
MR-IVW LD	creatinine	HMDB0000562	betaine	HMDB0000043	bioa_026	GCST90200425	22:40650077-41150077	-0.204549264932701	0.514818068002026	0.691128994183402	1.0
MR-IVW LD	tyrosine	HMDB0000158	cysteinylglycine	HMDB0000078	GCST90200427	GCST90200364	6:111308006-112158646	-0.166062287174026	0.115770895413784	0.151456879452198	1.0
MR-IVW LD	tyrosine	HMDB0000158	cysteinylglycine	HMDB0000078	GCST90200427	GCST90200364	16:71156147-71656147	-0.119878232941798	0.179407157231444	0.504011732511629	1.0
MR-IVW LD	tyrosine	HMDB0000158	alpha-ketoglutaramate*	HMDB0001552	met-d-Tyr	GCST90199885	2:211293055-211793055	1.85305844018492	0.549266004223528	0.0007416528420673	1.0
MR-IVW LD	tyrosine	HMDB0000158	alpha-ketoglutaramate*	HMDB0001552	met-d-Tyr	GCST90199885	3:135701113-136607693	-0.814004169212986	0.485335707463031	0.0935037332354905	1.0
MR-IVW LD	tyrosine	HMDB0000158	alpha-ketoglutaramate*	HMDB0001552	met-d-Tyr	GCST90199885	3:186140627-186640627	-0.562738629430174	0.518719507404419	0.277983167183459	1.0
MR-IVW LD	tyrosine	HMDB0000158	alpha-ketoglutaramate*	HMDB0001552	met-d-Tyr	GCST90199885	4:99789651-100289651	0.412695884705852	0.426284836268593	0.332983260516056	1.0
MR-IVW LD	tyrosine	HMDB0000158	alpha-ketoglutaramate*	HMDB0001552	met-d-Tyr	GCST90199885	4:124511762-125011762	-1.04569182612017	0.6747821602262	0.121219974972164	1.0
MR-IVW LD	tyrosine	HMDB0000158	alpha-ketoglutaramate*	HMDB0001552	met-d-Tyr	GCST90199885	5:89941256-90441256	0.423366946588049	0.63101346116108	0.502264028345539	1.0
MR-IVW LD	tyrosine	HMDB0000158	alpha-ketoglutaramate*	HMDB0001552	met-d-Tyr	GCST90199885	6:43031486-43531486	0.028369274252003	0.675796037581404	0.966515400721427	1.0
MR-IVW LD	tyrosine	HMDB0000158	alpha-ketoglutaramate*	HMDB0001552	met-d-Tyr	GCST90199885	6:110683901-112778738	-0.199249604363902	0.0883775674842958	0.0241630395550842	15.0
MR-IVW LD	tyrosine	HMDB0000158	alpha-ketoglutaramate*	HMDB0001552	met-d-Tyr	GCST90199885	7:25715759-26215759	-0.263816555492748	0.652482872072538	0.685972145718031	1.0
MR-IVW LD	tyrosine	HMDB0000158	alpha-ketoglutaramate*	HMDB0001552	met-d-Tyr	GCST90199885	7:27916442-28416442	-0.510600535968731	0.503920187662199	0.310937535964572	1.0
MR-IVW LD	tyrosine	HMDB0000158	alpha-ketoglutaramate*	HMDB0001552	met-d-Tyr	GCST90199885	8:126236230-126736230	-1.36652514909647	0.440588810967007	0.0019248538525017	1.0
MR-IVW LD	tyrosine	HMDB0000158	alpha-ketoglutaramate*	HMDB0001552	met-d-Tyr	GCST90199885	9:21884651-22384651	-0.652710064899024	0.627851461307323	0.298528970713725	1.0
MR-IVW LD	tyrosine	HMDB0000158	alpha-ketoglutaramate*	HMDB0001552	met-d-Tyr	GCST90199885	10:64760672-65511176	1.33730622824468	0.43510953397313	0.0021156845342319	1.0
MR-IVW LD	tyrosine	HMDB0000158	alpha-ketoglutaramate*	HMDB0001552	met-d-Tyr	GCST90199885	11:8005408-8505408	0.280197723986772	0.555277418939912	0.613833815116269	1.0
MR-IVW LD	tyrosine	HMDB0000158	alpha-ketoglutaramate*	HMDB0001552	met-d-Tyr	GCST90199885	11:61320783-61820783	0.124319040226362	0.487504143029986	0.798714411246082	1.0
MR-IVW LD	tyrosine	HMDB0000158	alpha-ketoglutaramate*	HMDB0001552	met-d-Tyr	GCST90199885	12:21081549-21581549	0.441438621163049	0.360163754806157	0.220326321078461	1.0
MR-IVW LD	tyrosine	HMDB0000158	alpha-ketoglutaramate*	HMDB0001552	met-d-Tyr	GCST90199885	12:46690648-47449549	0.478666413808915	0.395566250525788	0.226248579521634	1.0
MR-IVW LD	tyrosine	HMDB0000158	alpha-ketoglutaramate*	HMDB0001552	met-d-Tyr	GCST90199885	12:56615040-57115040	-1.19123273426254	0.296811771864839	5.98432121584879e-05	1.0
MR-IVW LD	tyrosine	HMDB0000158	alpha-ketoglutaramate*	HMDB0001552	met-d-Tyr	GCST90199885	12:59740603-60240603	0.955161703155312	0.667635706681107	0.152526822174622	1.0
MR-IVW LD	tyrosine	HMDB0000158	alpha-ketoglutaramate*	HMDB0001552	met-d-Tyr	GCST90199885	12:121174574-121674574	0.616403678819443	0.26149707769302	0.0184128019648747	1.0
MR-IVW LD	tyrosine	HMDB0000158	alpha-ketoglutaramate*	HMDB0001552	met-d-Tyr	GCST90199885	12:122076812-122576812	0.619132993175366	0.56121237442112	0.269937612318954	1.0
MR-IVW LD	tyrosine	HMDB0000158	alpha-ketoglutaramate*	HMDB0001552	met-d-Tyr	GCST90199885	14:102441854-102941854	-0.0907213697981075	0.600739575154486	0.879962986646228	1.0
MR-IVW LD	tyrosine	HMDB0000158	alpha-ketoglutaramate*	HMDB0001552	met-d-Tyr	GCST90199885	16:70194094-72795019	-0.169479937791363	0.140719920777443	0.228443618221498	6.0
MR-IVW LD	tyrosine	HMDB0000158	alpha-ketoglutaramate*	HMDB0001552	met-d-Tyr	GCST90199885	16:79505446-80005446	1.13802512170846	0.626249964885154	0.0691855942002098	1.0
MR-IVW LD	tyrosine	HMDB0000158	alpha-ketoglutaramate*	HMDB0001552	met-d-Tyr	GCST90199885	19:45175460-45675460	0.10751521515956	0.610988254438542	0.860318010040961	1.0
MR-IVW LD	tyrosine	HMDB0000158	alpha-ketoglutaramate*	HMDB0001552	met-d-Tyr	GCST90199885	20:42792364-43292364	0.837453344600677	0.616016794472633	0.173999248437745	1.0
MR-IVW LD	tyrosine	HMDB0000158	alpha-ketoglutaramate*	HMDB0001552	met-d-Tyr	GCST90199885	22:31926825-32426825	1.31154669116943	0.674590554860926	0.0518699557464788	1.0
MR-IVW LD	tyrosine	HMDB0000158	alpha-ketoglutaramate*	HMDB0001552	met-d-Tyr	GCST90199885	22:44074855-44574855	0.318139859078847	0.639034893166045	0.618593811094924	1.0
MR-IVW LD	2-hydroxyglutarate	HMDB0059655	glycine	HMDB0000123	GCST90199865	M32338	14:91386532-91886532	-0.186050380850252	0.128168040141284	0.146609268931167	1.0
MR-IVW LD	2-hydroxyglutarate	HMDB0059655	lactate	HMDB0000190	GCST90199865	met-d-Lactate	2:242459363-242959363	-0.0108063729302301	0.0431083366801432	0.802061971503249	1.0
MR-IVW LD	2-hydroxyglutarate	HMDB0059655	lactate	HMDB0000190	GCST90199865	met-d-Lactate	14:91386532-91886532	0.0208565962425192	0.031942651780422	0.513795743616839	1.0
MR-IVW LD	kynurenine	HMDB0000684	3-ureidopropionate	HMDB0000026	GCST90199636	GCST90200283	1:241463402-241963402	0.0758548522764706	0.137982268947406	0.582495332054878	1.0
MR-IVW LD	kynurenine	HMDB0000684	3-ureidopropionate	HMDB0000026	GCST90199636	GCST90200283	8:39554593-40054593	-0.255892517906764	0.17537435665232	0.144531632684393	1.0
MR-IVW LD	kynurenine	HMDB0000684	3-ureidopropionate	HMDB0000026	GCST90199636	GCST90200283	12:111809557-113090766	0.145107255503669	0.147566958155314	0.325444254345947	1.0
MR-IVW LD	kynurenine	HMDB0000684	3-ureidopropionate	HMDB0000026	GCST90199636	GCST90200283	16:87568373-88128072	-0.0752234199384035	0.072077675334066	0.296650214191593	2.0
MR-IVW LD	aspartate	HMDB0000191	5-acetylamino-6-formylamino-3-methyluracil	HMDB0011105	GCST90200370	GCST90200680	3:56598999-57098999	-0.0487876610098693	0.123121119097817	0.691915111603841	1.0
MR-IVW LD	aspartate	HMDB0000191	5-acetylamino-6-formylamino-3-methyluracil	HMDB0011105	GCST90200370	GCST90200680	5:36388589-36888589	-0.0192284200745736	0.184575065383754	0.917029128952706	1.0
MR-IVW LD	leucine	HMDB0000687	leucine	HMDB0000687	met-d-Leu	GCST90200389	2:27480940-28253616	0.837531767143483	0.507509032671618	0.0988857773298964	1.0
MR-IVW LD	leucine	HMDB0000687	leucine	HMDB0000687	met-d-Leu	GCST90200389	2:64975088-65475088	-0.0011198149712055	0.673470694271431	0.998673316192713	1.0
MR-IVW LD	leucine	HMDB0000687	leucine	HMDB0000687	met-d-Leu	GCST90200389	2:165251927-165751927	1.17069227987237	0.471365112806126	0.0130054152282198	1.0
MR-IVW LD	leucine	HMDB0000687	leucine	HMDB0000687	met-d-Leu	GCST90200389	4:86953335-87453335	0.517772652785024	0.607594819615374	0.394121045949614	1.0
MR-IVW LD	leucine	HMDB0000687	leucine	HMDB0000687	met-d-Leu	GCST90200389	4:87663610-88163610	0.446921443359047	0.622278510178204	0.472632970061617	1.0
MR-IVW LD	leucine	HMDB0000687	leucine	HMDB0000687	met-d-Leu	GCST90200389	4:88670985-89475171	0.525724480132892	0.148388429419231	0.000395761704884	3.0
MR-IVW LD	leucine	HMDB0000687	leucine	HMDB0000687	met-d-Leu	GCST90200389	8:76204025-76704025	1.28160638857733	0.662819285592951	0.0531662225140919	1.0
MR-IVW LD	leucine	HMDB0000687	leucine	HMDB0000687	met-d-Leu	GCST90200389	12:56220625-57115338	0.653892614463476	0.394155135045365	0.0971212905692217	2.0
MR-IVW LD	leucine	HMDB0000687	leucine	HMDB0000687	met-d-Leu	GCST90200389	16:69315747-70908300	0.88676090197684	0.254474893667755	0.0004927452490726	1.0
MR-IVW LD	leucine	HMDB0000687	leucine	HMDB0000687	met-d-Leu	GCST90200389	16:71899923-72399923	0.434239376162813	0.383735735106657	0.257798235690381	1.0
MR-IVW LD	leucine	HMDB0000687	leucine	HMDB0000687	met-d-Leu	GCST90200389	17:6935779-7435779	0.934941887504482	0.395864782398411	0.0181878825720832	1.0
MR-IVW LD	leucine	HMDB0000687	leucine	HMDB0000687	met-d-Leu	GCST90200389	19:49054215-49554215	0.666360350369749	0.510091040980041	0.191431615797751	1.0
MR-IVW LD	trans-urocanate	HMDB0000301	glycine	HMDB0000123	GCST90200416	bioa_008	8:17963874-18463874	-0.0004106572644444	0.0586653234920631	0.994414853686445	1.0
MR-IVW LD	trans-urocanate	HMDB0000301	glycine	HMDB0000123	GCST90200416	bioa_008	12:96124750-96624750	0.0314985112509878	0.0225311239277453	0.162113067186905	1.0
MR-IVW LD	kynurenine	HMDB0000684	taurine	HMDB0000251	M15140	bioa_034	8:39556267-40056267	-0.198299867287603	0.0925337691496039	0.0321130983694188	1.0
MR-IVW LD	kynurenine	HMDB0000684	taurine	HMDB0000251	M15140	bioa_034	12:111634608-112134608	0.139951479933489	0.0641390833792343	0.0291095327288872	1.0
MR-IVW LD	kynurenine	HMDB0000684	taurine	HMDB0000251	M15140	bioa_034	12:112341686-113156415	0.140171888506035	0.0775716040431841	0.070762279200893	1.0
MR-IVW LD	kynurenine	HMDB0000684	taurine	HMDB0000251	M15140	bioa_034	16:87628822-88128822	-0.0665393165440652	0.0545851653355745	0.222844192485334	1.0
MR-IVW LD	tyrosine	HMDB0000158	alpha-ketobutyrate	HMDB0000005	GCST90200427	GCST90200438	6:111308006-112158646	-0.0527549202745472	0.115939298360912	0.649093480729936	1.0
MR-IVW LD	tyrosine	HMDB0000158	alpha-ketobutyrate	HMDB0000005	GCST90200427	GCST90200438	16:71156147-71656147	0.0474373201116954	0.179652016749392	0.791740511416248	1.0
MR-IVW LD	creatine	HMDB0000064	asparagine	HMDB0000168	M27718	M34283	2:211346498-211846498	-0.171747520244703	0.119269111281044	0.149867399068655	1.0
MR-IVW LD	glutamine	HMDB0000641	phosphate	HMDB0001429	M00053	GCST90200393	12:56615040-57115040	-0.0387256482343402	0.110636720657583	0.726319731632156	1.0
MR-IVW LD	n-acetylornithine	HMDB0003357	histidine	HMDB0000177	M15630	met-d-His	2:73124156-74349562	-7.53603362384879e-05	0.0063704874466262	0.990561562688161	2.0
MR-IVW LD	betaine	HMDB0000043	arginine	HMDB0000517	GCST90200425	bioa_002	2:211290507-211790507	0.498700396696826	0.0650959922590812	1.84490858458859e-14	1.0
MR-IVW LD	betaine	HMDB0000043	arginine	HMDB0000517	GCST90200425	bioa_002	5:78081434-78907016	0.0942488294210473	0.0383905618823	0.0140884588373293	1.0
MR-IVW LD	betaine	HMDB0000043	arginine	HMDB0000517	GCST90200425	bioa_002	6:160264283-160825366	-0.188534223403327	0.0714144785618657	0.0082906027220714	1.0
MR-IVW LD	betaine	HMDB0000043	arginine	HMDB0000517	GCST90200425	bioa_002	12:68601-568601	-0.0678532873029284	0.0555718978729963	0.222086019791253	1.0
MR-IVW LD	docosapentaenoate (n6 dpa; 22:5n6)	HMDB0001976	alpha-ketoglutarate	HMDB0000208	GCST90199796	M33453	11:61347212-61847212	-0.0487574479300405	0.164556386763887	0.767003814165865	1.0
MR-IVW LD	urate	HMDB0000289	oleamide	HMDB0002117	M01604	M32458	4:9676051-10553081	0.0673505138322832	0.0519898703266749	0.195163472029179	1.0
MR-IVW LD	glutamine	HMDB0000641	arginine	HMDB0000517	M00053	bioa_002	12:56615040-57115040	-0.224354665434568	0.0573064279526348	9.04042078645002e-05	1.0
MR-IVW LD	tyrosine	HMDB0000158	glycerophosphorylcholine (gpc)	HMDB0000086	met-d-Tyr	GCST90199629	2:211293055-211793055	1.78953024006292	0.549224768531857	0.0011208819545795	1.0
MR-IVW LD	tyrosine	HMDB0000158	glycerophosphorylcholine (gpc)	HMDB0000086	met-d-Tyr	GCST90199629	3:135701113-136607693	-0.598537161034323	0.485314788403601	0.21746506248866	1.0
MR-IVW LD	tyrosine	HMDB0000158	glycerophosphorylcholine (gpc)	HMDB0000086	met-d-Tyr	GCST90199629	3:186140627-186640627	-0.198869651585783	0.518688869046132	0.701417001475391	1.0
MR-IVW LD	tyrosine	HMDB0000158	glycerophosphorylcholine (gpc)	HMDB0000086	met-d-Tyr	GCST90199629	4:99789651-100289651	-0.0807539867632489	0.426256320499716	0.849740641806845	1.0
MR-IVW LD	tyrosine	HMDB0000158	glycerophosphorylcholine (gpc)	HMDB0000086	met-d-Tyr	GCST90199629	4:124511762-125011762	0.199439268471053	0.674795066204177	0.767569703044701	1.0
MR-IVW LD	tyrosine	HMDB0000158	glycerophosphorylcholine (gpc)	HMDB0000086	met-d-Tyr	GCST90199629	5:89941256-90441256	-0.0506485128219738	0.630953665224563	0.936020170534649	1.0
MR-IVW LD	tyrosine	HMDB0000158	glycerophosphorylcholine (gpc)	HMDB0000086	met-d-Tyr	GCST90199629	6:43031486-43531486	-1.07784427699927	0.675609121669325	0.110630263973696	1.0
MR-IVW LD	tyrosine	HMDB0000158	glycerophosphorylcholine (gpc)	HMDB0000086	met-d-Tyr	GCST90199629	6:110683901-112778738	0.0209311258074499	0.0883813989481156	0.812790791581008	15.0
MR-IVW LD	tyrosine	HMDB0000158	glycerophosphorylcholine (gpc)	HMDB0000086	met-d-Tyr	GCST90199629	7:25715759-26215759	-0.259259083744849	0.65240363490875	0.691079432804413	1.0
MR-IVW LD	tyrosine	HMDB0000158	glycerophosphorylcholine (gpc)	HMDB0000086	met-d-Tyr	GCST90199629	7:27916442-28416442	-0.961004610037503	0.503778718603891	0.0564438783571785	1.0
MR-IVW LD	tyrosine	HMDB0000158	glycerophosphorylcholine (gpc)	HMDB0000086	met-d-Tyr	GCST90199629	8:126236230-126736230	1.56320240038595	0.44045551039511	0.0003866110890618	1.0
MR-IVW LD	tyrosine	HMDB0000158	glycerophosphorylcholine (gpc)	HMDB0000086	met-d-Tyr	GCST90199629	9:21884651-22384651	-0.332820157397338	0.627805577024672	0.596020047926062	1.0
MR-IVW LD	tyrosine	HMDB0000158	glycerophosphorylcholine (gpc)	HMDB0000086	met-d-Tyr	GCST90199629	10:64760672-65511176	0.924543107281993	0.435187185708848	0.0336306726210757	1.0
MR-IVW LD	tyrosine	HMDB0000158	glycerophosphorylcholine (gpc)	HMDB0000086	met-d-Tyr	GCST90199629	11:8005408-8505408	-0.0390191966928689	0.555218239791253	0.943973010168624	1.0
MR-IVW LD	tyrosine	HMDB0000158	glycerophosphorylcholine (gpc)	HMDB0000086	met-d-Tyr	GCST90199629	11:61320783-61820783	-1.62841476902895	0.487115366782623	0.0008288519761712	1.0
MR-IVW LD	tyrosine	HMDB0000158	glycerophosphorylcholine (gpc)	HMDB0000086	met-d-Tyr	GCST90199629	12:21081549-21581549	-0.393663154566119	0.360126639410357	0.274339259871053	1.0
MR-IVW LD	tyrosine	HMDB0000158	glycerophosphorylcholine (gpc)	HMDB0000086	met-d-Tyr	GCST90199629	12:46690648-47449549	-0.0635463906556806	0.395552726376003	0.872367389054499	1.0
MR-IVW LD	tyrosine	HMDB0000158	glycerophosphorylcholine (gpc)	HMDB0000086	met-d-Tyr	GCST90199629	12:56615040-57115040	0.0949096845704429	0.297064766502316	0.749353793263198	1.0
MR-IVW LD	tyrosine	HMDB0000158	glycerophosphorylcholine (gpc)	HMDB0000086	met-d-Tyr	GCST90199629	12:59740603-60240603	0.441635873879631	0.667619821468267	0.508286565711589	1.0
MR-IVW LD	tyrosine	HMDB0000158	glycerophosphorylcholine (gpc)	HMDB0000086	met-d-Tyr	GCST90199629	12:121174574-121674574	0.138770706107963	0.261549213057206	0.595715357895491	1.0
MR-IVW LD	tyrosine	HMDB0000158	glycerophosphorylcholine (gpc)	HMDB0000086	met-d-Tyr	GCST90199629	12:122076812-122576812	0.91194593391346	0.561095383036318	0.10409955942542	1.0
MR-IVW LD	tyrosine	HMDB0000158	glycerophosphorylcholine (gpc)	HMDB0000086	met-d-Tyr	GCST90199629	14:102441854-102941854	-0.327132161971803	0.600656403404154	0.586011836845365	1.0
MR-IVW LD	tyrosine	HMDB0000158	glycerophosphorylcholine (gpc)	HMDB0000086	met-d-Tyr	GCST90199629	16:70194094-72795019	0.289485825007754	0.140693864179175	0.0396325551105274	6.0
MR-IVW LD	tyrosine	HMDB0000158	glycerophosphorylcholine (gpc)	HMDB0000086	met-d-Tyr	GCST90199629	16:79505446-80005446	-0.441768843198279	0.62628064446297	0.480570804545392	1.0
MR-IVW LD	tyrosine	HMDB0000158	glycerophosphorylcholine (gpc)	HMDB0000086	met-d-Tyr	GCST90199629	19:45175460-45675460	-1.48206553854585	0.610696046078896	0.0152307000584483	1.0
MR-IVW LD	tyrosine	HMDB0000158	glycerophosphorylcholine (gpc)	HMDB0000086	met-d-Tyr	GCST90199629	20:42792364-43292364	1.41061944014589	0.615814391009812	0.0219832693432629	1.0
MR-IVW LD	tyrosine	HMDB0000158	glycerophosphorylcholine (gpc)	HMDB0000086	met-d-Tyr	GCST90199629	22:31926825-32426825	0.918642538379546	0.674587495663659	0.173266024926105	1.0
MR-IVW LD	tyrosine	HMDB0000158	glycerophosphorylcholine (gpc)	HMDB0000086	met-d-Tyr	GCST90199629	22:44074855-44574855	-0.535802042470052	0.638939359258288	0.401704796462382	1.0
MR-IVW LD	threonine	HMDB0000167	heme	HMDB0003178	bioa_019	M32593	2:27191397-28253174	0.320912968957744	0.160456484478872	0.0455002638963584	1.0
MR-IVW LD	threonine	HMDB0000167	heme	HMDB0003178	bioa_019	M32593	6:126521687-127323798	0.278124722652557	0.382421493647265	0.467058901715174	1.0
MR-IVW LD	threonine	HMDB0000167	heme	HMDB0003178	bioa_019	M32593	8:74631674-75131674	-0.231474204898117	0.222571350863574	0.298339900661964	1.0
MR-IVW LD	threonine	HMDB0000167	heme	HMDB0003178	bioa_019	M32593	12:46636543-47464292	-0.0349804638628059	0.21817258638975	0.872618047963044	2.0
MR-IVW LD	threonine	HMDB0000167	heme	HMDB0003178	bioa_019	M32593	12:56615040-57115040	0.0658620826481938	0.244077129813899	0.787282371350773	1.0
MR-IVW LD	threonine	HMDB0000167	heme	HMDB0003178	bioa_019	M32593	12:59727701-60227701	0.441724707532603	0.387129518961158	0.253859252877252	1.0
MR-IVW LD	threonine	HMDB0000167	heme	HMDB0003178	bioa_019	M32593	16:1654524-2154524	0.201807564873723	0.280561736531764	0.471957176640952	1.0
MR-IVW LD	threonine	HMDB0000167	heme	HMDB0003178	bioa_019	M32593	20:42792364-43292364	-0.144483256732009	0.377879286837565	0.702199590874298	1.0
MR-IVW LD	betaine	HMDB0000043	inosine	HMDB0000195	GCST90200425	M01123	2:211290507-211790507	0.14820403247596	0.222306048713939	0.504985075093845	1.0
MR-IVW LD	betaine	HMDB0000043	inosine	HMDB0000195	GCST90200425	M01123	5:78081434-78907016	-0.0201544494988856	0.131003921742757	0.877731041501717	1.0
MR-IVW LD	betaine	HMDB0000043	inosine	HMDB0000195	GCST90200425	M01123	6:160264283-160825366	-0.336657429932314	0.243611406584187	0.166988759946143	1.0
MR-IVW LD	betaine	HMDB0000043	inosine	HMDB0000195	GCST90200425	M01123	12:68601-568601	0.0302048666215188	0.189619440457317	0.8734387954732	1.0
MR-IVW LD	tryptophan	HMDB0000929	myo-inositol	HMDB0000211	bioa_020	M19934	2:27480940-27980940	0.438548281639784	0.338878217630743	0.195624786869267	1.0
MR-IVW LD	tryptophan	HMDB0000929	myo-inositol	HMDB0000211	bioa_020	M19934	4:156560755-157060755	-0.17255311873538	0.162692940521931	0.288868967123967	1.0
MR-IVW LD	tryptophan	HMDB0000929	myo-inositol	HMDB0000211	bioa_020	M19934	6:111336667-112095774	-0.165724770183181	0.197291393075215	0.4009083865209	1.0
MR-IVW LD	eicosapentaenoate (epa; 20:5n3)	HMDB0001999	1,7-dimethylurate	HMDB0011103	M18467	GCST90199756	11:61330635-61830635	0.178035122133508	0.100656027652346	0.0769359803127208	1.0
MR-IVW LD	cystathionine	HMDB0000099	tyrosine	HMDB0000158	GCST90200383	bioa_021	19:33152807-33652807	0.100901488780249	0.0508319842721657	0.0471444714982984	1.0
MR-IVW LD	phenylalanine	HMDB0000159	1-stearoyl-2-oleoyl-gps (18:0/18:1)	HMDB0010163	GCST90200396	GCST90199652	12:103005621-103594137	-0.134308430318813	0.101473252678618	0.185641056365065	2.0
MR-IVW LD	n-acetyl-aspartyl-glutamate (naag)	HMDB0001067	asparagine	HMDB0000168	GCST90200684	GCST90200452	11:45663099-50986366	0.0193694716462318	0.0232238298530389	0.404261632143636	10.0
MR-IVW LD	n-acetyl-aspartyl-glutamate (naag)	HMDB0001067	asparagine	HMDB0000168	GCST90200684	GCST90200452	11:54602007-58367668	0.0177076691458276	0.0259028151974046	0.494215478345092	11.0
MR-IVW LD	cytidine	HMDB0000089	myo-inositol	HMDB0000211	GCST90200429	M19934	15:85255020-85755020	-0.0359441104864796	0.159751602162133	0.821979274262542	1.0
MR-IVW LD	kynurenate	HMDB0000715	3-methyl-2-oxovalerate	HMDB0000491	GCST90200454	GCST90199631	1:241463402-241963402	0.0044856541613944	0.0521337853009057	0.931433654900274	1.0
MR-IVW LD	kynurenate	HMDB0000715	3-methyl-2-oxovalerate	HMDB0000491	GCST90200454	GCST90199631	4:170711647-171211647	-0.135109668887148	0.132757134146536	0.308810759389312	1.0
MR-IVW LD	kynurenate	HMDB0000715	3-methyl-2-oxovalerate	HMDB0000491	GCST90200454	GCST90199631	16:58517848-59017848	0.0482258046829645	0.151972287839377	0.750991026485727	1.0
MR-IVW LD	glycochenodeoxycholate	HMDB0000637	phenylalanine	HMDB0000159	M32346	met-d-Phe	6:156877825-157377825	-0.0053936255269821	0.0409013920896732	0.895087911706568	1.0
MR-IVW LD	methionine	HMDB0000696	docosahexaenoate (dha; 22:6n3)	HMDB0002183	M01302	M19323	1:213396566-213896566	0.0556784885637838	0.180955087832297	0.75831647352629	1.0
MR-IVW LD	1-methylxanthine	HMDB0010738	glycine	HMDB0000123	M34389	M32338	8:18010431-18510431	-0.0248681205429294	0.056518455779386	0.659937107321193	1.0
MR-IVW LD	3-(4-hydroxyphenyl)lactate	HMDB0000755	choline phosphate	HMDB0001565	GCST90200371	GCST90200363	6:111301079-111801079	0.367187941571504	0.180947436385422	0.0424326327449192	1.0
MR-IVW LD	3-(4-hydroxyphenyl)lactate	HMDB0000755	choline phosphate	HMDB0001565	GCST90200371	GCST90200363	17:79941425-80441425	0.104805220775238	0.102027903141283	0.304316337605986	1.0
MR-IVW LD	tryptophan	HMDB0000929	citrulline	HMDB0000904	M00054	M02132	3:20813578-21313578	0.130645724393702	0.158641236763781	0.410206998692259	1.0
MR-IVW LD	tryptophan	HMDB0000929	citrulline	HMDB0000904	M00054	M02132	3:189559163-190059163	0.159473530437602	0.180736667829283	0.377585975474248	1.0
MR-IVW LD	tryptophan	HMDB0000929	citrulline	HMDB0000904	M00054	M02132	4:156579823-157079823	0.200621239465376	0.14828526395267	0.176074423405837	1.0
MR-IVW LD	tryptophan	HMDB0000929	citrulline	HMDB0000904	M00054	M02132	5:142947848-143447848	-0.214615383840169	0.158628761968821	0.176074423405837	1.0
MR-IVW LD	tryptophan	HMDB0000929	citrulline	HMDB0000904	M00054	M02132	5:153760041-154260041	0.0212642472613838	0.180746101721769	0.906347316282197	1.0
MR-IVW LD	tryptophan	HMDB0000929	citrulline	HMDB0000904	M00054	M02132	6:111281159-111781159	-0.0541055427948312	0.153299037918688	0.724132540388919	1.0
MR-IVW LD	tryptophan	HMDB0000929	citrulline	HMDB0000904	M00054	M02132	6:125293311-125793311	0.232044021296451	0.164364515084985	0.158019253847397	1.0
MR-IVW LD	tryptophan	HMDB0000929	citrulline	HMDB0000904	M00054	M02132	7:14057409-14557409	0.166782560792783	0.177206470842332	0.346614432503051	1.0
MR-IVW LD	tryptophan	HMDB0000929	citrulline	HMDB0000904	M00054	M02132	11:116404435-116904435	0.135513614961022	0.177210111872106	0.444446702634926	1.0
MR-IVW LD	tryptophan	HMDB0000929	citrulline	HMDB0000904	M00054	M02132	16:53794515-54294515	0.201993317572465	0.180730863091153	0.263717761833698	1.0
MR-IVW LD	glycochenodeoxycholate	HMDB0000637	cytosine	HMDB0000630	M32346	GCST90200433	6:156877825-157377825	0.0520684953628069	0.165917653132288	0.753656757908357	1.0
MR-IVW LD	glycine	HMDB0000123	inositol 1-phosphate (i1p)	HMDB0000213	bioa_008	M01481	1:75967169-76725029	-0.776759704935418	0.766191545684597	0.310681486796199	1.0
MR-IVW LD	glycine	HMDB0000123	inositol 1-phosphate (i1p)	HMDB0000213	bioa_008	M01481	1:120004506-120504506	-1.8846011377984	0.906184519220132	0.037552127016655	1.0
MR-IVW LD	glycine	HMDB0000123	inositol 1-phosphate (i1p)	HMDB0000213	bioa_008	M01481	2:165258389-165758389	-1.24554720707082	1.12263136426778	0.267219265148258	1.0
MR-IVW LD	glycine	HMDB0000123	inositol 1-phosphate (i1p)	HMDB0000213	bioa_008	M01481	2:210575251-212439946	0.0686929547270292	0.114424496878401	0.548283437727224	6.0
MR-IVW LD	glycine	HMDB0000123	inositol 1-phosphate (i1p)	HMDB0000213	bioa_008	M01481	3:125660381-126160381	0.149804561082026	0.589553433935722	0.799419569825555	1.0
MR-IVW LD	glycine	HMDB0000123	inositol 1-phosphate (i1p)	HMDB0000213	bioa_008	M01481	4:186924683-187424683	-0.0466453186464219	1.11948764751418	0.966764427019275	1.0
MR-IVW LD	glycine	HMDB0000123	inositol 1-phosphate (i1p)	HMDB0000213	bioa_008	M01481	5:89976061-90476061	-1.05783752807867	1.23562534792382	0.391934112759096	1.0
MR-IVW LD	glycine	HMDB0000123	inositol 1-phosphate (i1p)	HMDB0000213	bioa_008	M01481	5:131494202-131994202	0.984673066789257	1.1172252103955	0.378125201477685	1.0
MR-IVW LD	glycine	HMDB0000123	inositol 1-phosphate (i1p)	HMDB0000213	bioa_008	M01481	6:160525578-161025578	2.30274320976668	1.12072673327048	0.0399091980624541	1.0
MR-IVW LD	glycine	HMDB0000123	inositol 1-phosphate (i1p)	HMDB0000213	bioa_008	M01481	7:55797215-56297215	-0.0365818069005114	0.573114974774715	0.949105759830427	1.0
MR-IVW LD	glycine	HMDB0000123	inositol 1-phosphate (i1p)	HMDB0000213	bioa_008	M01481	8:8933358-9433358	0.301933219596463	0.461897839250219	0.513318214286145	1.0
MR-IVW LD	glycine	HMDB0000123	inositol 1-phosphate (i1p)	HMDB0000213	bioa_008	M01481	8:126232077-126732077	-0.319613602475084	0.656349362225618	0.626289142687671	1.0
MR-IVW LD	glycine	HMDB0000123	inositol 1-phosphate (i1p)	HMDB0000213	bioa_008	M01481	9:5720079-6894932	0.108332470226172	0.42185321598768	0.797332137274643	3.0
MR-IVW LD	glycine	HMDB0000123	inositol 1-phosphate (i1p)	HMDB0000213	bioa_008	M01481	9:135887106-136387106	-0.170743465706734	0.887866021675031	0.847501193268097	1.0
MR-IVW LD	glycine	HMDB0000123	inositol 1-phosphate (i1p)	HMDB0000213	bioa_008	M01481	10:64798306-65575478	-0.550278654464588	0.969147480997334	0.570173081862769	1.0
MR-IVW LD	glycine	HMDB0000123	inositol 1-phosphate (i1p)	HMDB0000213	bioa_008	M01481	12:46859387-47359387	-1.53201813203981	0.945287783599032	0.105084213336519	1.0
MR-IVW LD	glycine	HMDB0000123	inositol 1-phosphate (i1p)	HMDB0000213	bioa_008	M01481	12:56611458-57111458	0.453482280111739	1.22278257672987	0.71074111870846	1.0
MR-IVW LD	glycine	HMDB0000123	inositol 1-phosphate (i1p)	HMDB0000213	bioa_008	M01481	15:58217095-58717095	-0.113709366161685	1.14656944213034	0.921000472397574	1.0
MR-IVW LD	glycine	HMDB0000123	inositol 1-phosphate (i1p)	HMDB0000213	bioa_008	M01481	16:80861176-81361176	-0.0618213256572508	0.506018998898241	0.902762844078806	1.0
MR-IVW LD	glycine	HMDB0000123	inositol 1-phosphate (i1p)	HMDB0000213	bioa_008	M01481	17:45188952-45974996	-1.07024587423853	1.06207605840464	0.313602198985216	1.0
MR-IVW LD	glycine	HMDB0000123	inositol 1-phosphate (i1p)	HMDB0000213	bioa_008	M01481	19:17984588-18484588	-0.392439097434698	1.14769924721469	0.73239944511056	1.0
MR-IVW LD	myo-inositol	HMDB0000211	tyrosine	HMDB0000158	GCST90200401	bioa_021	16:24676314-25176314	-0.0620902416655806	0.0532963447773227	0.244018992838301	1.0
MR-IVW LD	glycine	HMDB0000123	tryptophan	HMDB0000929	bioa_008	GCST90200441	1:75967169-76725029	0.77614292181457	0.352091506372648	0.0274977413768602	1.0
MR-IVW LD	glycine	HMDB0000123	tryptophan	HMDB0000929	bioa_008	GCST90200441	1:120004506-120504506	-0.513795530373956	0.460004430273725	0.264021670195718	1.0
MR-IVW LD	glycine	HMDB0000123	tryptophan	HMDB0000929	bioa_008	GCST90200441	2:165258389-165758389	0.105407837570975	0.516068933177483	0.838156992773226	1.0
MR-IVW LD	glycine	HMDB0000123	tryptophan	HMDB0000929	bioa_008	GCST90200441	2:210575251-212439946	0.0443740778936674	0.0526158858344558	0.399027726364957	6.0
MR-IVW LD	glycine	HMDB0000123	tryptophan	HMDB0000929	bioa_008	GCST90200441	3:125660381-126160381	0.446051431519707	0.270880496400781	0.0996254044221686	1.0
MR-IVW LD	glycine	HMDB0000123	tryptophan	HMDB0000929	bioa_008	GCST90200441	5:89976061-90476061	-0.0350832743358069	0.567931816048996	0.95074301318651	1.0
MR-IVW LD	glycine	HMDB0000123	tryptophan	HMDB0000929	bioa_008	GCST90200441	5:131494202-131994202	-0.456738249286093	0.513493358084524	0.373749166572523	1.0
MR-IVW LD	glycine	HMDB0000123	tryptophan	HMDB0000929	bioa_008	GCST90200441	6:160525578-161025578	-0.627516776029624	0.515590836578125	0.223572686853411	1.0
MR-IVW LD	glycine	HMDB0000123	tryptophan	HMDB0000929	bioa_008	GCST90200441	7:55797215-56297215	0.0019437633631551	0.341339265687058	0.995456454761343	1.0
MR-IVW LD	glycine	HMDB0000123	tryptophan	HMDB0000929	bioa_008	GCST90200441	8:8933358-9433358	0.311377878629553	0.310863337270804	0.316510150336207	1.0
MR-IVW LD	glycine	HMDB0000123	tryptophan	HMDB0000929	bioa_008	GCST90200441	8:126232077-126732077	-0.503951956998344	0.310614314432387	0.104709949625781	1.0
MR-IVW LD	glycine	HMDB0000123	tryptophan	HMDB0000929	bioa_008	GCST90200441	9:5720079-6894932	-0.216135376626485	0.193851350318433	0.264870050015401	3.0
MR-IVW LD	glycine	HMDB0000123	tryptophan	HMDB0000929	bioa_008	GCST90200441	10:64798306-65575478	-0.823137162333799	0.44530547375806	0.0645332920051157	1.0
MR-IVW LD	glycine	HMDB0000123	tryptophan	HMDB0000929	bioa_008	GCST90200441	12:46859387-47359387	-0.0865159586574782	0.434719106148949	0.842250406841379	1.0
MR-IVW LD	glycine	HMDB0000123	tryptophan	HMDB0000929	bioa_008	GCST90200441	12:56611458-57111458	0.661618175007399	0.571644177094031	0.2471109711567	1.0
MR-IVW LD	glycine	HMDB0000123	tryptophan	HMDB0000929	bioa_008	GCST90200441	15:58217095-58717095	0.143091499137694	0.526887184719625	0.785945741912706	1.0
MR-IVW LD	glycine	HMDB0000123	tryptophan	HMDB0000929	bioa_008	GCST90200441	16:80861176-81361176	0.227509011295031	0.232520599059234	0.327853443850741	1.0
MR-IVW LD	glycine	HMDB0000123	tryptophan	HMDB0000929	bioa_008	GCST90200441	17:45188952-45974996	-0.537224035225269	0.488167020634392	0.271117693506731	1.0
MR-IVW LD	glycine	HMDB0000123	tryptophan	HMDB0000929	bioa_008	GCST90200441	19:17984588-18484588	0.269358015911723	0.527416615660741	0.609552708480342	1.0
MR-IVW LD	trans-urocanate	HMDB0000301	ornithine	HMDB0000214	GCST90200416	GCST90200404	8:17963874-18463874	-0.0001164350811724	0.177864705719963	0.999477683070444	1.0
MR-IVW LD	trans-urocanate	HMDB0000301	ornithine	HMDB0000214	GCST90200416	GCST90200404	12:96124750-96624750	0.0712001345071867	0.0530808702781761	0.179806175786127	1.0
MR-IVW LD	trans-urocanate	HMDB0000301	ornithine	HMDB0000214	GCST90200416	GCST90200404	19:51269710-51769710	-0.0511139443464391	0.177017045364651	0.772771519027425	1.0
MR-IVW LD	arachidonate (20:4n6)	HMDB0001043	stearoyl sphingomyelin (d18:1/18:0)	HMDB0001348	M01110	GCST90200335	11:61330635-61830635	0.242575745977481	0.0495506232784323	9.80493522905459e-07	1.0
MR-IVW LD	valine	HMDB0000883	beta-alanine	HMDB0000056	M01649	GCST90200361	4:88976422-89476422	-0.218751319172946	0.150759118413329	0.146780158772835	1.0
MR-IVW LD	serine	HMDB0000187	ornithine	HMDB0000214	GCST90200415	bioa_014	1:119778579-120514573	-0.0252351809559931	0.0461826857863296	0.58477670300659	2.0
MR-IVW LD	serine	HMDB0000187	ornithine	HMDB0000214	GCST90200415	bioa_014	2:211290507-212040821	-0.148035462806265	0.0622520869664692	0.0174068259190347	1.0
MR-IVW LD	serine	HMDB0000187	ornithine	HMDB0000214	GCST90200415	bioa_014	7:55905219-56847625	0.128123836684535	0.0571471171652697	0.0249613723057274	1.0
MR-IVW LD	leucine	HMDB0000687	urate	HMDB0000289	M00060	GCST90200307	4:88976422-89476422	-0.25120912161198	0.120026683750235	0.0363541582885211	1.0
MR-IVW LD	leucine	HMDB0000687	urate	HMDB0000289	M00060	GCST90200307	6:45295851-45795851	0.147105476857058	0.173571921562577	0.396705980038598	1.0
MR-IVW LD	4-methyl-2-oxopentanoate	HMDB0000695	isoursodeoxycholate	HMDB0000686	M22116	GCST90199892	4:88976422-89476422	0.0852899604053032	0.159930695911443	0.593830600322549	1.0
MR-IVW LD	4-methyl-2-oxopentanoate	HMDB0000695	isoursodeoxycholate	HMDB0000686	M22116	GCST90199892	13:48209901-48709901	-0.0485213924797307	0.170601320787877	0.776093183343289	1.0
MR-IVW LD	glycine	HMDB0000123	docosahexaenoate (dha; 22:6n3)	HMDB0002183	GCST90200707	M19323	1:75967169-76467169	0.0548167761664825	0.18637703896604	0.768668006560808	1.0
MR-IVW LD	glycine	HMDB0000123	docosahexaenoate (dha; 22:6n3)	HMDB0002183	GCST90200707	M19323	2:211036896-212058697	0.0159557738471335	0.0414695337559347	0.700416022683327	4.0
MR-IVW LD	glycine	HMDB0000123	docosahexaenoate (dha; 22:6n3)	HMDB0002183	GCST90200707	M19323	3:125659669-126159669	-0.185740603502693	0.191544997362154	0.332197561388377	1.0
MR-IVW LD	glycine	HMDB0000123	docosahexaenoate (dha; 22:6n3)	HMDB0002183	GCST90200707	M19323	9:6290540-6790540	-0.0267627491143513	0.156116036500384	0.863886790544928	1.0
MR-IVW LD	alpha-ketoglutaramate*	HMDB0001552	hippurate	HMDB0000714	GCST90199885	M15753	3:99879368-100379368	-0.216487091067016	0.142497832094744	0.128704418897111	1.0
MR-IVW LD	glutamine	HMDB0000641	hypotaurine	HMDB0000965	GCST90200419	GCST90200379	12:56335248-57115338	-0.114572058515464	0.0675514352579838	0.0898723559337965	1.0
MR-IVW LD	phosphate	HMDB0001429	leucine	HMDB0000687	GCST90200393	M00060	1:21570042-22070042	0.0815284870511833	0.183439095865164	0.656721286563774	1.0
MR-IVW LD	glycerophosphorylcholine (gpc)	HMDB0000086	glutamine	HMDB0000641	GCST90199629	M00053	1:40156715-40656715	-0.222282491159562	0.156905287877337	0.156580407089633	1.0
MR-IVW LD	glycine	HMDB0000123	2-aminobutyrate	HMDB0000452	M32338	GCST90200305	2:211289363-212090389	0.0378804607543897	0.0483537422508717	0.43339056769722	1.0
MR-IVW LD	betaine	HMDB0000043	cortisone	HMDB0002802	GCST90200425	M01769	2:211290507-211790507	-0.123927016016681	0.135193108381834	0.359317338329569	1.0
MR-IVW LD	betaine	HMDB0000043	cortisone	HMDB0002802	GCST90200425	M01769	5:78081434-78907016	0.0749760621119106	0.0796620659939055	0.346614432503053	1.0
MR-IVW LD	betaine	HMDB0000043	cortisone	HMDB0002802	GCST90200425	M01769	6:160264283-160825366	-0.0296398334390827	0.148199167195414	0.841480581121794	1.0
MR-IVW LD	betaine	HMDB0000043	cortisone	HMDB0002802	GCST90200425	M01769	12:68601-568601	0.0100271878826205	0.115312660650139	0.930706071768417	1.0
MR-IVW LD	leucine	HMDB0000687	n-acetylornithine	HMDB0003357	met-d-Leu	bioa_023	2:27480940-28253616	0.007384855492631	0.164107899836287	0.964107308955731	1.0
MR-IVW LD	leucine	HMDB0000687	n-acetylornithine	HMDB0003357	met-d-Leu	bioa_023	2:64975088-65475088	-0.0782767504901778	0.351016818341624	0.823535506503319	1.0
MR-IVW LD	leucine	HMDB0000687	n-acetylornithine	HMDB0003357	met-d-Leu	bioa_023	2:165251927-165751927	-0.903731623719737	0.244449992891462	0.0002181623423888	1.0
MR-IVW LD	leucine	HMDB0000687	n-acetylornithine	HMDB0003357	met-d-Leu	bioa_023	3:135548658-136048658	-0.302352645937833	0.354042910934231	0.393104989384983	1.0
MR-IVW LD	leucine	HMDB0000687	n-acetylornithine	HMDB0003357	met-d-Leu	bioa_023	4:88670985-89475171	0.0400184894877064	0.0851850292711524	0.638509969987453	2.0
MR-IVW LD	leucine	HMDB0000687	n-acetylornithine	HMDB0003357	met-d-Leu	bioa_023	8:76204025-76704025	-0.0533894513052937	0.346684748735681	0.87760973558508	1.0
MR-IVW LD	leucine	HMDB0000687	n-acetylornithine	HMDB0003357	met-d-Leu	bioa_023	12:56220625-57115338	-0.0329069822521687	0.206204223001204	0.873208449193001	2.0
MR-IVW LD	leucine	HMDB0000687	n-acetylornithine	HMDB0003357	met-d-Leu	bioa_023	12:111660219-112160219	0.212941483564676	0.331684553839063	0.520873182999846	1.0
MR-IVW LD	leucine	HMDB0000687	n-acetylornithine	HMDB0003357	met-d-Leu	bioa_023	16:69315747-70908300	0.287032443526738	0.131485315403909	0.0290358100140707	1.0
MR-IVW LD	leucine	HMDB0000687	n-acetylornithine	HMDB0003357	met-d-Leu	bioa_023	16:71899923-72399923	0.0552396070360853	0.210036528654315	0.792550579114922	1.0
MR-IVW LD	leucine	HMDB0000687	n-acetylornithine	HMDB0003357	met-d-Leu	bioa_023	19:49054215-49554215	-0.32399374885993	0.319520462386519	0.310582752293495	1.0
MR-IVW LD	leucine	HMDB0000687	n-acetylornithine	HMDB0003357	met-d-Leu	bioa_023	22:18665282-19165282	0.317079210456252	0.336602134242301	0.346192639910536	1.0
MR-IVW LD	isoursodeoxycholate	HMDB0000686	tyrosine	HMDB0000158	GCST90199892	GCST90200427	5:35715970-36215970	0.0081179933206273	0.174451573534846	0.962884343872876	1.0
MR-IVW LD	3-ureidopropionate	HMDB0000026	adenosine 5'-monophosphate (amp)	HMDB0000045	GCST90200283	GCST90200356	22:24662232-25162232	-0.117340036274307	0.120618216047256	0.330641850349177	1.0
MR-IVW LD	tryptophan	HMDB0000929	taurochenodeoxycholate	HMDB0000951	M00054	GCST90200337	3:189559163-190059163	0.278446060910315	0.172408556088785	0.106302853699839	1.0
MR-IVW LD	tryptophan	HMDB0000929	taurochenodeoxycholate	HMDB0000951	M00054	GCST90200337	5:153760041-154260041	0.101471827746719	0.172432782690079	0.556215665556638	1.0
MR-IVW LD	tryptophan	HMDB0000929	taurochenodeoxycholate	HMDB0000951	M00054	GCST90200337	6:111281159-111781159	-0.0426403064411593	0.151353992055897	0.77815386139479	1.0
MR-IVW LD	tryptophan	HMDB0000929	taurochenodeoxycholate	HMDB0000951	M00054	GCST90200337	6:125293311-125793311	-0.0901118149998577	0.156825998566097	0.565563593747127	1.0
MR-IVW LD	tryptophan	HMDB0000929	taurochenodeoxycholate	HMDB0000951	M00054	GCST90200337	7:14057409-14557409	0.0585363079239917	0.169068395381873	0.729170948952043	1.0
MR-IVW LD	tryptophan	HMDB0000929	taurochenodeoxycholate	HMDB0000951	M00054	GCST90200337	11:116404435-116904435	-0.129140091033142	0.169063526115942	0.444953405283814	1.0
MR-IVW LD	tryptophan	HMDB0000929	taurochenodeoxycholate	HMDB0000951	M00054	GCST90200337	16:53794515-54294515	-0.0631632270456591	0.172435055054284	0.714140076994996	1.0
MR-IVW LD	serine	HMDB0000187	cysteine	HMDB0000574	bioa_018	M31453	1:11610843-12110843	-0.232814757758838	0.359804625627292	0.517593873457389	1.0
MR-IVW LD	serine	HMDB0000187	cysteine	HMDB0000574	bioa_018	M31453	1:119427250-120522606	-0.0921786396436745	0.0897492244015687	0.304388008808517	3.0
MR-IVW LD	serine	HMDB0000187	cysteine	HMDB0000574	bioa_018	M31453	2:27480940-27980940	-0.203205240734084	0.203205240734084	0.317310507862914	1.0
MR-IVW LD	serine	HMDB0000187	cysteine	HMDB0000574	bioa_018	M31453	2:211315692-212076215	-0.0595796900880473	0.151240751761967	0.693625785030418	1.0
MR-IVW LD	serine	HMDB0000187	cysteine	HMDB0000574	bioa_018	M31453	3:125660381-126160381	-0.0296570203185022	0.370712753981283	0.936237255972026	1.0
MR-IVW LD	serine	HMDB0000187	cysteine	HMDB0000574	bioa_018	M31453	7:55551853-56922308	-0.0672224730709234	0.115930510528711	0.562014807339561	2.0
MR-IVW LD	serine	HMDB0000187	cysteine	HMDB0000574	bioa_018	M31453	8:126232621-126732621	0.160191630215334	0.308060827337178	0.60306357509393	1.0
MR-IVW LD	serine	HMDB0000187	cysteine	HMDB0000574	bioa_018	M31453	10:65065800-65565800	-0.364225025585114	0.364225025585114	0.317310507862914	1.0
MR-IVW LD	paraxanthine	HMDB0001860	inosine 5'-monophosphate (imp)	HMDB0000175	GCST90199654	GCST90200395	19:41091229-41591229	0.293072400093678	0.210828923367709	0.164499789660478	1.0
MR-IVW LD	arginine	HMDB0000517	theobromine	HMDB0002825	bioa_002	M18392	2:24182937-24682937	0.283756502280674	0.373087252998664	0.446917899337002	1.0
MR-IVW LD	arginine	HMDB0000517	theobromine	HMDB0002825	bioa_002	M18392	2:211333022-211833022	0.0586526928124271	0.260678634721905	0.821979274262545	1.0
MR-IVW LD	arginine	HMDB0000517	theobromine	HMDB0002825	bioa_002	M18392	2:219037276-219788019	-0.0451226192111876	0.284272501030495	0.8738814761738	1.0
MR-IVW LD	arginine	HMDB0000517	theobromine	HMDB0002825	bioa_002	M18392	4:144583533-145083533	-0.258934518443243	0.278852558323494	0.353111234506008	1.0
MR-IVW LD	arginine	HMDB0000517	theobromine	HMDB0002825	bioa_002	M18392	5:177386199-177886199	0.466575681821162	0.341962300962093	0.17243957531909	1.0
MR-IVW LD	arginine	HMDB0000517	theobromine	HMDB0002825	bioa_002	M18392	6:131339506-132265729	-0.226911234103035	0.129662800351313	0.0801165391438022	2.0
MR-IVW LD	arginine	HMDB0000517	theobromine	HMDB0002825	bioa_002	M18392	6:135177817-135677817	0.118487319709489	0.323561526898995	0.714217943991729	1.0
MR-IVW LD	arginine	HMDB0000517	theobromine	HMDB0002825	bioa_002	M18392	6:139590693-140090693	-0.329333684546645	0.284050302921481	0.246284910264333	1.0
MR-IVW LD	arginine	HMDB0000517	theobromine	HMDB0002825	bioa_002	M18392	10:99898951-100398951	-0.315382876482812	0.361256749425765	0.382654426003519	1.0
MR-IVW LD	arginine	HMDB0000517	theobromine	HMDB0002825	bioa_002	M18392	12:46680313-47435518	-0.0560342864959032	0.305641562704935	0.854536481393923	1.0
MR-IVW LD	arginine	HMDB0000517	theobromine	HMDB0002825	bioa_002	M18392	16:68076200-68576200	0.212742628929366	0.351487821709389	0.545004156790745	1.0
MR-IVW LD	arginine	HMDB0000517	theobromine	HMDB0002825	bioa_002	M18392	19:12757458-13257458	0.093696351596529	0.196762338352712	0.633938683881348	1.0
MR-IVW LD	inosine	HMDB0000195	tryptophan	HMDB0000929	M01123	M00054	6:85876680-86677325	0.108668913428877	0.087970072775757	0.216721062179049	1.0
MR-IVW LD	serine	HMDB0000187	methionine	HMDB0000696	GCST90200415	GCST90200391	1:119778579-120514573	0.106200741133191	0.0749898849259486	0.156716697901124	3.0
MR-IVW LD	serine	HMDB0000187	methionine	HMDB0000696	GCST90200415	GCST90200391	2:211290507-212040821	-0.201924415920953	0.0801820816180585	0.0117914983683541	1.0
MR-IVW LD	serine	HMDB0000187	methionine	HMDB0000696	GCST90200415	GCST90200391	7:55905219-56847625	-0.0224881273126109	0.10324675589701	0.827577519438763	1.0
MR-IVW LD	glycerol 3-phosphate	HMDB0000126	5-acetylamino-6-formylamino-3-methyluracil	HMDB0011105	GCST90199638	GCST90200680	1:20921386-22251981	-0.0560736323419691	0.0600713145674515	0.350587127042076	5.0
MR-IVW LD	glycerol 3-phosphate	HMDB0000126	5-acetylamino-6-formylamino-3-methyluracil	HMDB0011105	GCST90199638	GCST90200680	20:5231344-5731344	0.216480656997801	0.186247622791549	0.245102627635365	1.0
MR-IVW LD	kynurenine	HMDB0000684	sphinganine-1-phosphate	HMDB0001383	M15140	GCST90199845	8:39556267-40056267	-0.291317786531315	0.157520077275865	0.0643999329014763	1.0
MR-IVW LD	kynurenine	HMDB0000684	sphinganine-1-phosphate	HMDB0001383	M15140	GCST90199845	12:112341686-113156415	0.252981720559091	0.132044256303961	0.0553796285749095	1.0
MR-IVW LD	kynurenine	HMDB0000684	sphinganine-1-phosphate	HMDB0001383	M15140	GCST90199845	16:87628822-88128822	-0.108338270701236	0.0929258875378836	0.243672378983309	1.0
MR-IVW LD	1-methylnicotinamide	HMDB0000699	4-methyl-2-oxopentanoate	HMDB0000695	GCST90200406	M22116	6:160317928-160817928	-0.0594041596198629	0.178212478859589	0.738882680363527	1.0
MR-IVW LD	orotidine	HMDB0000788	sphingosine 1-phosphate	HMDB0000277	GCST90200681	GCST90199657	3:124271035-124771035	0.0347066612997441	0.175925474144944	0.843608056913523	1.0
MR-IVW LD	orotidine	HMDB0000788	sphingosine 1-phosphate	HMDB0000277	GCST90200681	GCST90199657	16:20142332-20642332	0.0052501160239891	0.163377180746483	0.974364439097809	1.0
MR-IVW LD	orotidine	HMDB0000788	sphingosine 1-phosphate	HMDB0000277	GCST90200681	GCST90199657	17:72554076-74203469	0.0199909879235247	0.0265622681677607	0.45168522820055	1.0
MR-IVW LD	cortisol	HMDB0000063	spermidine	HMDB0001257	GCST90200378	bioa_033	14:94554700-95054700	-0.0396918823204066	0.10785837587067	0.712873234189827	1.0
MR-IVW LD	1-methylurate	HMDB0003099	uridine	HMDB0000296	M34395	M00606	8:18010431-18510431	0.05273945941068	0.0815064372710515	0.517593873457395	1.0
MR-IVW LD	beta-alanine	HMDB0000056	citrulline	HMDB0000904	GCST90200361	GCST90200403	3:30500404-31000404	0.0084572181220132	0.0808802834209398	0.916721270081572	1.0
MR-IVW LD	alanine	HMDB0000161	alpha-ketoglutaramate*	HMDB0001552	bioa_001	GCST90199885	1:206985954-207485954	0.01718324402938	0.351731808035026	0.961036240729507	1.0
MR-IVW LD	alanine	HMDB0000161	alpha-ketoglutaramate*	HMDB0001552	bioa_001	GCST90199885	2:27143030-28594285	-0.649677807340014	0.339034012296172	0.055331825367872	1.0
MR-IVW LD	alanine	HMDB0000161	alpha-ketoglutaramate*	HMDB0001552	bioa_001	GCST90199885	2:64958074-65458074	-0.221072480024884	0.302316915126807	0.464619928229506	1.0
MR-IVW LD	alanine	HMDB0000161	alpha-ketoglutaramate*	HMDB0001552	bioa_001	GCST90199885	3:71155270-71655270	-0.236413061249078	0.515306668554632	0.646391227576944	1.0
MR-IVW LD	alanine	HMDB0000161	alpha-ketoglutaramate*	HMDB0001552	bioa_001	GCST90199885	4:88976422-89476422	-0.115250810234821	0.527286702126495	0.826982430203244	1.0
MR-IVW LD	alanine	HMDB0000161	alpha-ketoglutaramate*	HMDB0001552	bioa_001	GCST90199885	7:72732874-73232874	0.328905049985188	0.462059885300046	0.47657412525504	1.0
MR-IVW LD	alanine	HMDB0000161	alpha-ketoglutaramate*	HMDB0001552	bioa_001	GCST90199885	8:145568681-146068681	0.968378276363338	0.528646325081779	0.0669801130078784	1.0
MR-IVW LD	alanine	HMDB0000161	alpha-ketoglutaramate*	HMDB0001552	bioa_001	GCST90199885	9:4040541-4540541	0.776152301192205	0.470708591226803	0.0991677291504942	1.0
MR-IVW LD	alanine	HMDB0000161	alpha-ketoglutaramate*	HMDB0001552	bioa_001	GCST90199885	12:46636543-47713425	0.146519684638037	0.209128816702282	0.483540632149804	2.0
MR-IVW LD	alanine	HMDB0000161	alpha-ketoglutaramate*	HMDB0001552	bioa_001	GCST90199885	12:56615040-57115040	-1.02231252699891	0.258740451816412	7.7788878428182e-05	1.0
MR-IVW LD	alanine	HMDB0000161	alpha-ketoglutaramate*	HMDB0001552	bioa_001	GCST90199885	12:59727701-60227701	0.581289540608556	0.378790183630517	0.124883329437611	1.0
MR-IVW LD	alanine	HMDB0000161	alpha-ketoglutaramate*	HMDB0001552	bioa_001	GCST90199885	14:75116447-75616447	0.588371029309843	0.538977898471169	0.274990391276471	1.0
MR-IVW LD	alanine	HMDB0000161	alpha-ketoglutaramate*	HMDB0001552	bioa_001	GCST90199885	16:69621701-70931491	-0.0202559108409893	0.324121464245452	0.950168791158258	2.0
MR-IVW LD	alanine	HMDB0000161	alpha-ketoglutaramate*	HMDB0001552	bioa_001	GCST90199885	17:40568584-41068584	-0.272115402589566	0.54997050261234	0.620754143345422	1.0
MR-IVW LD	alanine	HMDB0000161	alpha-ketoglutaramate*	HMDB0001552	bioa_001	GCST90199885	22:18906543-19406543	-0.690055868361486	0.594008926060596	0.245360287920663	1.0
MR-IVW LD	3-methyl-2-oxobutyrate	HMDB0000019	taurine	HMDB0000251	M21047	bioa_034	4:88976422-89476422	-0.214465713145818	0.0954028973068579	0.0245761899183405	1.0
MR-IVW LD	histidine	HMDB0000177	asparagine	HMDB0000168	bioa_009	M34283	2:27492603-27992603	1.75596517086005	0.390214482413343	6.79534624945947e-06	1.0
MR-IVW LD	histidine	HMDB0000177	asparagine	HMDB0000168	bioa_009	M34283	2:211331245-211831245	0.516179031310823	0.358457660632517	0.149867399068655	1.0
MR-IVW LD	histidine	HMDB0000177	asparagine	HMDB0000168	bioa_009	M34283	3:186208322-186708322	-0.337983837969663	0.450645117292885	0.453254704753738	1.0
MR-IVW LD	histidine	HMDB0000177	asparagine	HMDB0000168	bioa_009	M34283	4:186893802-187393802	0.406960336758524	0.236299550375917	0.0850292707808794	1.0
MR-IVW LD	histidine	HMDB0000177	asparagine	HMDB0000168	bioa_009	M34283	8:145389726-145889726	0.897944900471754	0.550353326095589	0.102768216190315	1.0
MR-IVW LD	histidine	HMDB0000177	asparagine	HMDB0000168	bioa_009	M34283	9:135904304-136404304	0.0919248979204401	0.459624489602212	0.841480581121798	1.0
MR-IVW LD	histidine	HMDB0000177	asparagine	HMDB0000168	bioa_009	M34283	12:56615040-57115040	0.533498872138702	0.446985541521615	0.232654673754248	1.0
MR-IVW LD	histidine	HMDB0000177	asparagine	HMDB0000168	bioa_009	M34283	12:96083535-96730076	-0.410460286967207	0.19876619525312	0.0389191475923285	3.0
MR-IVW LD	histidine	HMDB0000177	asparagine	HMDB0000168	bioa_009	M34283	14:21229605-21729605	0.146642166213352	0.586568664853419	0.802587348634156	1.0
MR-IVW LD	histidine	HMDB0000177	asparagine	HMDB0000168	bioa_009	M34283	15:58473939-58973939	0.601599817640062	0.601599817640062	0.317310507862914	1.0
MR-IVW LD	caffeine	HMDB0001847	tyrosine	HMDB0000158	M00569	met-d-Tyr	7:17037106-17537106	-0.020073738199198	0.0339077732355841	0.553843944087529	1.0
MR-IVW LD	caffeine	HMDB0001847	tyrosine	HMDB0000158	M00569	met-d-Tyr	15:74777880-75277880	-0.0883970128505714	0.0392808852983899	0.0244246813961879	1.0
MR-IVW LD	mannose	HMDB0000169	1-methylxanthine	HMDB0010738	GCST90200435	M34389	2:27176853-28662558	0.12097318833064	0.115825393082527	0.296279809953936	1.0
MR-IVW LD	valine	HMDB0000883	choline	HMDB0000097	met-d-Val	GCST90200327	2:27480940-28253616	0.99985811867997	0.521189432330492	0.0550582905133997	1.0
MR-IVW LD	valine	HMDB0000883	choline	HMDB0000097	met-d-Val	GCST90200327	2:64975088-65475088	-0.0432362804671061	0.253804061833233	0.864732541279351	2.0
MR-IVW LD	valine	HMDB0000883	choline	HMDB0000097	met-d-Val	GCST90200327	2:165251927-165751927	-0.995274931684961	0.437525785361058	0.0229191270660469	1.0
MR-IVW LD	valine	HMDB0000883	choline	HMDB0000097	met-d-Val	GCST90200327	3:135701113-136578270	-0.477103702575992	0.659302218896847	0.469280960974549	1.0
MR-IVW LD	valine	HMDB0000883	choline	HMDB0000097	met-d-Val	GCST90200327	4:86953335-87453335	-0.412685933693748	0.618583864571265	0.504678691154735	1.0
MR-IVW LD	valine	HMDB0000883	choline	HMDB0000097	met-d-Val	GCST90200327	4:87663610-88163610	-0.713174342303895	0.609448106366879	0.241921702101695	1.0
MR-IVW LD	valine	HMDB0000883	choline	HMDB0000097	met-d-Val	GCST90200327	4:88882515-89510546	-0.10719488152632	0.138942948032428	0.440408928944666	4.0
MR-IVW LD	valine	HMDB0000883	choline	HMDB0000097	met-d-Val	GCST90200327	5:55564890-56064890	0.762913687964723	0.676282646236254	0.259278166990074	1.0
MR-IVW LD	valine	HMDB0000883	choline	HMDB0000097	met-d-Val	GCST90200327	6:108910874-109410874	0.528043764233942	0.67831256723313	0.436293914499301	1.0
MR-IVW LD	valine	HMDB0000883	choline	HMDB0000097	met-d-Val	GCST90200327	12:56199875-57115338	0.666181675268394	0.38292368766591	0.0819074261980368	2.0
MR-IVW LD	valine	HMDB0000883	choline	HMDB0000097	met-d-Val	GCST90200327	12:122278263-122778263	0.0554550849599362	0.509944049471208	0.913402852100628	1.0
MR-IVW LD	valine	HMDB0000883	choline	HMDB0000097	met-d-Val	GCST90200327	14:102468052-102968052	-0.010833020049616	0.663059215665045	0.986964791796329	1.0
MR-IVW LD	valine	HMDB0000883	choline	HMDB0000097	met-d-Val	GCST90200327	16:69315747-70918195	-0.0088731019034725	0.261444799919532	0.972926016733479	1.0
MR-IVW LD	valine	HMDB0000883	choline	HMDB0000097	met-d-Val	GCST90200327	17:6935779-7435779	0.78997987859323	0.271777823591572	0.0036524923117825	1.0
MR-IVW LD	valine	HMDB0000883	choline	HMDB0000097	met-d-Val	GCST90200327	17:79384062-79884062	-0.402712682090574	0.62988193420411	0.522597676716407	1.0
MR-IVW LD	valine	HMDB0000883	choline	HMDB0000097	met-d-Val	GCST90200327	19:49050431-49611255	-0.440443542956727	0.256098737062363	0.0854652987432682	4.0
MR-IVW LD	phenylalanine	HMDB0000159	5-acetylamino-6-formylamino-3-methyluracil	HMDB0011105	bioa_016	GCST90200680	3:186202917-186702917	0.622150586216841	0.463083907992602	0.179111973693949	1.0
MR-IVW LD	phenylalanine	HMDB0000159	5-acetylamino-6-formylamino-3-methyluracil	HMDB0011105	bioa_016	GCST90200680	4:155231289-155731289	0.0408767173359971	0.445526244599211	0.926897233475971	1.0
MR-IVW LD	phenylalanine	HMDB0000159	5-acetylamino-6-formylamino-3-methyluracil	HMDB0011105	bioa_016	GCST90200680	4:186893802-187393802	-0.140181519753642	0.253047627841319	0.579597415368759	1.0
MR-IVW LD	phenylalanine	HMDB0000159	5-acetylamino-6-formylamino-3-methyluracil	HMDB0011105	bioa_016	GCST90200680	5:176539719-177067143	0.173839358623047	0.347505743036777	0.616899844572541	2.0
MR-IVW LD	phenylalanine	HMDB0000159	5-acetylamino-6-formylamino-3-methyluracil	HMDB0011105	bioa_016	GCST90200680	6:52381188-52881188	-0.0580303170234837	0.571107735983298	0.919066158331806	1.0
MR-IVW LD	phenylalanine	HMDB0000159	5-acetylamino-6-formylamino-3-methyluracil	HMDB0011105	bioa_016	GCST90200680	11:57020509-57520509	-0.0585989414345985	0.554759568610357	0.915876367293374	1.0
MR-IVW LD	phenylalanine	HMDB0000159	5-acetylamino-6-formylamino-3-methyluracil	HMDB0011105	bioa_016	GCST90200680	12:103007876-103562619	-0.0615990917027698	0.244520310043025	0.801104369583901	1.0
MR-IVW LD	phenylalanine	HMDB0000159	5-acetylamino-6-formylamino-3-methyluracil	HMDB0011105	bioa_016	GCST90200680	14:55086875-55586875	0.131740502989746	0.590648804864185	0.823501484646504	1.0
MR-IVW LD	phenylalanine	HMDB0000159	5-acetylamino-6-formylamino-3-methyluracil	HMDB0011105	bioa_016	GCST90200680	19:45142254-45642254	0.36110507651137	0.582965259507434	0.535634359099066	1.0
MR-IVW LD	tyrosine	HMDB0000158	paraxanthine	HMDB0001860	GCST90200427	GCST90199654	6:111308006-112158646	0.0138230731063699	0.118514835920765	0.907148664311827	1.0
MR-IVW LD	tyrosine	HMDB0000158	paraxanthine	HMDB0001860	GCST90200427	GCST90199654	16:71156147-71656147	-0.117347100827149	0.183636740598569	0.522811512277618	1.0
MR-IVW LD	sphingosine	HMDB0000252	alpha-ketoglutaramate*	HMDB0001552	GCST90200385	GCST90199885	3:56598999-57098999	-0.220459992246438	0.144166057679329	0.12621271004616	1.0
MR-IVW LD	2-hydroxyphenylacetate	HMDB0000669	n-stearoyl-sphingosine (d18:1/18:0)*	HMDB0004950	GCST90200369	GCST90200341	9:131329579-131829579	-0.0904816759040583	0.0984893527124067	0.358255125750063	1.0
MR-IVW LD	2-hydroxyphenylacetate	HMDB0000669	n-stearoyl-sphingosine (d18:1/18:0)*	HMDB0004950	GCST90200369	GCST90200341	12:122051275-122551275	-0.0667972635877527	0.134030137766298	0.618219787459495	1.0
MR-IVW LD	alpha-aminoadipic acid	HMDB0000510	taurine	HMDB0000251	bioa_025	bioa_034	3:2996317-3496317	-0.0255623546262711	0.143608733855459	0.858722975740237	1.0
MR-IVW LD	alpha-aminoadipic acid	HMDB0000510	taurine	HMDB0000251	bioa_025	bioa_034	5:36380209-36880209	-0.121483286986706	0.108081216180343	0.261013025945118	1.0
MR-IVW LD	alpha-ketoglutaramate*	HMDB0001552	glycine	HMDB0000123	GCST90199885	M32338	3:99879368-100379368	0.0342070348254841	0.142529311772851	0.810330256604409	1.0
MR-IVW LD	valine	HMDB0000883	2-aminobutyrate	HMDB0000452	bioa_022	GCST90200305	2:64958074-65458074	2.57594760269669	0.244708522652727	6.51483306597776e-26	1.0
MR-IVW LD	valine	HMDB0000883	2-aminobutyrate	HMDB0000452	bioa_022	GCST90200305	2:211173777-211673777	1.31051755967202	0.579061902158224	0.0236249952796978	1.0
MR-IVW LD	valine	HMDB0000883	2-aminobutyrate	HMDB0000452	bioa_022	GCST90200305	4:88972827-89472827	-0.942530854857133	0.164710424655654	1.0506000354465e-08	1.0
MR-IVW LD	valine	HMDB0000883	2-aminobutyrate	HMDB0000452	bioa_022	GCST90200305	11:116381707-116882500	0.26884395914445	0.511196268609259	0.598949748985697	1.0
MR-IVW LD	valine	HMDB0000883	2-aminobutyrate	HMDB0000452	bioa_022	GCST90200305	12:56615040-57115040	2.34019888224176	0.518626513827856	6.41281246687049e-06	1.0
MR-IVW LD	valine	HMDB0000883	2-aminobutyrate	HMDB0000452	bioa_022	GCST90200305	16:70059237-70559237	-0.339417197812701	0.335591459004423	0.311825026631755	1.0
MR-IVW LD	valine	HMDB0000883	2-aminobutyrate	HMDB0000452	bioa_022	GCST90200305	17:6883609-7383609	0.19609724028897	0.509591020123907	0.700375979840439	1.0
MR-IVW LD	valine	HMDB0000883	2-aminobutyrate	HMDB0000452	bioa_022	GCST90200305	17:40470632-40970632	-0.740632354233828	0.590311777876586	0.20960727007645	1.0
MR-IVW LD	valine	HMDB0000883	2-aminobutyrate	HMDB0000452	bioa_022	GCST90200305	19:49114511-49614511	0.0234565907922342	0.525873003440489	0.964422118592962	1.0
MR-IVW LD	betaine	HMDB0000043	3-ureidopropionate	HMDB0000026	M03141	GCST90200283	2:211337631-211837631	-0.0227424365106595	0.139183807434075	0.87020462075905	1.0
MR-IVW LD	betaine	HMDB0000043	3-ureidopropionate	HMDB0000026	M03141	GCST90200283	5:78095798-78666416	-0.139320148485477	0.0935164963316416	0.136278877948992	2.0
MR-IVW LD	betaine	HMDB0000043	3-ureidopropionate	HMDB0000026	M03141	GCST90200283	12:30349-530349	0.175135425095753	0.167207980473702	0.294910206499809	1.0
MR-IVW LD	glutamine	HMDB0000641	asparagine	HMDB0000168	bioa_006	M34283	2:27200724-28253174	1.0388146899389	0.249315525585334	3.09085937645875e-05	1.0
MR-IVW LD	glutamine	HMDB0000641	asparagine	HMDB0000168	bioa_006	M34283	2:191299636-192089976	0.0402780564784641	0.335650470653889	0.904483147958838	1.0
MR-IVW LD	glutamine	HMDB0000641	asparagine	HMDB0000168	bioa_006	M34283	6:20469561-20969561	0.795243376516485	0.621283887903503	0.200545135908883	1.0
MR-IVW LD	glutamine	HMDB0000641	asparagine	HMDB0000168	bioa_006	M34283	7:72732874-73232874	0.0543779334296721	0.448617950794794	0.903523023570037	1.0
MR-IVW LD	glutamine	HMDB0000641	asparagine	HMDB0000168	bioa_006	M34283	8:17122121-17622121	1.19510389219788	0.614624858844622	0.0518418787156861	1.0
MR-IVW LD	glutamine	HMDB0000641	asparagine	HMDB0000168	bioa_006	M34283	8:134082558-134582558	-0.0751478354642459	0.626231962202088	0.904483147958838	1.0
MR-IVW LD	glutamine	HMDB0000641	asparagine	HMDB0000168	bioa_006	M34283	9:4032942-4532942	0.444374728323399	0.533249673988078	0.404656761927285	1.0
MR-IVW LD	glutamine	HMDB0000641	asparagine	HMDB0000168	bioa_006	M34283	10:64798306-65565800	-0.799950606206631	0.626048300509533	0.201327791982998	1.0
MR-IVW LD	glutamine	HMDB0000641	asparagine	HMDB0000168	bioa_006	M34283	10:99109412-99609412	-0.0300617790314352	0.260535418272445	0.908140272657435	1.0
MR-IVW LD	glutamine	HMDB0000641	asparagine	HMDB0000168	bioa_006	M34283	11:8003049-8503049	-0.45288181939807	0.479521926421487	0.344942578828618	1.0
MR-IVW LD	glutamine	HMDB0000641	asparagine	HMDB0000168	bioa_006	M34283	12:46679007-47711183	0.358593169340227	0.275840899492482	0.193600969171221	1.0
MR-IVW LD	glutamine	HMDB0000641	asparagine	HMDB0000168	bioa_006	M34283	12:56615040-57375879	-0.115430031739048	0.0967116482137967	0.232654673754248	1.0
MR-IVW LD	glutamine	HMDB0000641	asparagine	HMDB0000168	bioa_006	M34283	12:59344212-60165849	0.607206164980834	0.404804109987222	0.133614402537715	1.0
MR-IVW LD	glutamine	HMDB0000641	asparagine	HMDB0000168	bioa_006	M34283	14:100594368-101094368	-0.030863299554364	0.555539391978552	0.955695871316436	1.0
MR-IVW LD	glutamine	HMDB0000641	asparagine	HMDB0000168	bioa_006	M34283	15:58477325-58977325	0.094483035190191	0.590518969938709	0.872881074217138	1.0
MR-IVW LD	dehydroepiandrosterone sulfate (dhea-s)	HMDB0001032	glutamate	HMDB0000148	GCST90199673	M32322	7:98825038-100067196	-0.0354401147637715	0.11722499498786	0.762403879061465	1.0
MR-IVW LD	betaine	HMDB0000043	inosine 5'-monophosphate (imp)	HMDB0000175	GCST90200425	GCST90200395	2:211290507-211790507	0.0704295223149889	0.138155749879925	0.610203143528248	1.0
MR-IVW LD	betaine	HMDB0000043	inosine 5'-monophosphate (imp)	HMDB0000175	GCST90200425	GCST90200395	5:78081434-78907016	-0.0200738721062186	0.0888973875447154	0.821349610077874	2.0
MR-IVW LD	betaine	HMDB0000043	inosine 5'-monophosphate (imp)	HMDB0000175	GCST90200425	GCST90200395	6:160264283-160825366	0.0732975683315003	0.133768540721692	0.583730873509313	2.0
MR-IVW LD	betaine	HMDB0000043	inosine 5'-monophosphate (imp)	HMDB0000175	GCST90200425	GCST90200395	12:68601-568601	-0.0124287291374401	0.101402940023503	0.902449401926938	1.0
MR-IVW LD	betaine	HMDB0000043	inosine 5'-monophosphate (imp)	HMDB0000175	GCST90200425	GCST90200395	17:17178278-17678278	-0.108500815275194	0.23789315835113	0.648324883962788	1.0
MR-IVW LD	betaine	HMDB0000043	inosine 5'-monophosphate (imp)	HMDB0000175	GCST90200425	GCST90200395	21:44165982-44665982	0.052611252871995	0.238027055498534	0.825068639583828	1.0
MR-IVW LD	choline phosphate	HMDB0001565	theobromine	HMDB0002825	GCST90200363	GCST90199644	1:21573292-22142120	-0.095698781409084	0.0920471485221919	0.29849262445709	2.0
MR-IVW LD	choline phosphate	HMDB0001565	theobromine	HMDB0002825	GCST90200363	GCST90199644	22:24245541-24745541	0.0153370372786526	0.177497948539476	0.931143007769732	1.0
MR-IVW LD	s-1-pyrroline-5-carboxylate	HMDB0001301	phenylalanine	HMDB0000159	GCST90200381	met-d-Phe	1:18949448-19449448	0.000534454307135	0.0391174990595416	0.989099007258439	1.0
MR-IVW LD	s-1-pyrroline-5-carboxylate	HMDB0001301	phenylalanine	HMDB0000159	GCST90200381	met-d-Phe	8:144432748-145014955	-0.0111106082867441	0.0118292023852831	0.347601103763687	3.0
MR-IVW LD	glucose	HMDB0000122	kynurenine	HMDB0000684	M20489	bioa_027	2:169551488-170051488	0.0024706724787971	0.0882383028142083	0.977662151147907	1.0
MR-IVW LD	leucine	HMDB0000687	4-methyl-2-oxopentanoate	HMDB0000695	M00060	GCST90199655	4:88976422-89476422	0.586897741968771	0.119950114015135	9.93868847353731e-07	1.0
MR-IVW LD	leucine	HMDB0000687	4-methyl-2-oxopentanoate	HMDB0000695	M00060	GCST90199655	6:45295851-45795851	-0.061270722197726	0.173672751963955	0.724242807371107	1.0
MR-IVW LD	kynurenine	HMDB0000684	stearoyl sphingomyelin (d18:1/18:0)	HMDB0001348	M15140	GCST90200335	8:39556267-40056267	0.0710588425530156	0.156286990902138	0.649347419906084	1.0
MR-IVW LD	kynurenine	HMDB0000684	stearoyl sphingomyelin (d18:1/18:0)	HMDB0001348	M15140	GCST90200335	12:112341686-113156415	-0.308143419802811	0.130970365772126	0.0186340518509583	1.0
MR-IVW LD	kynurenine	HMDB0000684	stearoyl sphingomyelin (d18:1/18:0)	HMDB0001348	M15140	GCST90200335	16:87628822-88128822	-0.0875447549965932	0.0921828841102742	0.342272043196325	1.0
MR-IVW LD	3-(4-hydroxyphenyl)lactate	HMDB0000755	xanthine	HMDB0000292	GCST90200371	M03147	6:111301079-111801079	-0.0842936625746174	0.203709684555325	0.679025635130094	1.0
MR-IVW LD	3-(4-hydroxyphenyl)lactate	HMDB0000755	xanthine	HMDB0000292	GCST90200371	M03147	17:79941425-80441425	-0.0306091473271344	0.114784302476754	0.78972582092805	1.0
MR-IVW LD	acetate	HMDB0000042	citrate	HMDB0000094	met-d-Acetate	M01564	2:27480940-27980940	0.58358571102265	0.552870673600403	0.291171315245306	1.0
MR-IVW LD	acetate	HMDB0000042	citrate	HMDB0000094	met-d-Acetate	M01564	2:136358646-136858646	0.714647129051412	0.686061243889356	0.297566248363504	1.0
MR-IVW LD	acetate	HMDB0000042	citrate	HMDB0000094	met-d-Acetate	M01564	9:4513491-5013491	-1.49756419761614	0.58600338167588	0.0106018435684863	1.0
MR-IVW LD	acetate	HMDB0000042	citrate	HMDB0000094	met-d-Acetate	M01564	12:111634608-112523499	-0.688052798228153	0.589759541338419	0.243345009148764	1.0
MR-IVW LD	acetate	HMDB0000042	citrate	HMDB0000094	met-d-Acetate	M01564	12:112590766-113090766	-0.868210959141219	0.651158219355911	0.182422439451734	1.0
MR-IVW LD	acetate	HMDB0000042	citrate	HMDB0000094	met-d-Acetate	M01564	20:24698737-26432690	0.115806641419717	0.276377782489065	0.67520462811641	2.0
MR-IVW LD	acetate	HMDB0000042	citrate	HMDB0000094	met-d-Acetate	M01564	20:29267804-29767804	1.36030565625756	0.723566838434867	0.0601080779223983	1.0
MR-IVW LD	acetate	HMDB0000042	citrate	HMDB0000094	met-d-Acetate	M01564	20:32973832-34017690	0.0887910435915286	0.532746261549181	0.867632334778195	1.0
MR-IVW LD	alanine	HMDB0000161	tyrosine	HMDB0000158	M32339	met-d-Tyr	2:27480940-27980940	-0.163289265343919	0.0329355877887951	7.12824435226499e-07	1.0
MR-IVW LD	alanine	HMDB0000161	tyrosine	HMDB0000158	M32339	met-d-Tyr	12:46962370-47462370	0.19991518818919	0.0439490672463618	5.3954606641602e-06	1.0
MR-IVW LD	flavin adenine dinucleotide (fad)	HMDB0001248	glycerol	HMDB0000131	GCST90200376	M15122	2:69949756-70738470	0.0124264952361071	0.0469445375586278	0.791236045636811	1.0
MR-IVW LD	valine	HMDB0000883	citrate	HMDB0000094	bioa_022	GCST90200304	2:64958074-65458074	-0.0309229454943459	0.246079217513055	0.899999036256482	1.0
MR-IVW LD	valine	HMDB0000883	citrate	HMDB0000094	bioa_022	GCST90200304	2:211173777-211673777	0.564651450901852	0.578576966341501	0.32909844150466	1.0
MR-IVW LD	valine	HMDB0000883	citrate	HMDB0000094	bioa_022	GCST90200304	4:88972827-89472827	0.0490027892319798	0.164856493418087	0.766279371956	1.0
MR-IVW LD	valine	HMDB0000883	citrate	HMDB0000094	bioa_022	GCST90200304	11:116381707-116882500	0.439558849056995	0.5106246351275	0.389334004903716	1.0
MR-IVW LD	valine	HMDB0000883	citrate	HMDB0000094	bioa_022	GCST90200304	12:56615040-57115040	-0.393065977778498	0.518682594352523	0.44856113232016	1.0
MR-IVW LD	valine	HMDB0000883	citrate	HMDB0000094	bioa_022	GCST90200304	16:70059237-70559237	-0.452726525361797	0.335209394895682	0.176830564851058	1.0
MR-IVW LD	valine	HMDB0000883	citrate	HMDB0000094	bioa_022	GCST90200304	17:6883609-7383609	-0.0844378999158875	0.509039197815859	0.86825374048831	1.0
MR-IVW LD	valine	HMDB0000883	citrate	HMDB0000094	bioa_022	GCST90200304	17:40470632-40970632	-0.530930961903815	0.589695602542063	0.367935350008335	1.0
MR-IVW LD	valine	HMDB0000883	citrate	HMDB0000094	bioa_022	GCST90200304	19:49114511-49614511	-0.72475128280937	0.525239237129551	0.167632880148443	1.0
MR-IVW LD	creatinine	HMDB0000562	sphingosine 1-phosphate	HMDB0000277	M00513	GCST90199657	7:23845366-24345366	-0.0315116382267998	0.163895673611743	0.847533502407415	1.0
MR-IVW LD	trans-urocanate	HMDB0000301	eicosapentaenoate (epa; 20:5n3)	HMDB0001999	GCST90200416	M18467	8:17963874-18463874	0.215611452697569	0.19330681965989	0.264685639371351	1.0
MR-IVW LD	trans-urocanate	HMDB0000301	eicosapentaenoate (epa; 20:5n3)	HMDB0001999	GCST90200416	M18467	12:96124750-96624750	0.0804284885241153	0.0742416817145678	0.278660494899243	1.0
MR-IVW LD	biliverdin	HMDB0001008	4-methyl-2-oxopentanoate	HMDB0000695	GCST90200706	M22116	2:233898737-234978158	0.0361748355944812	0.0281090533548446	0.198113087934885	2.0
MR-IVW LD	biliverdin	HMDB0001008	4-methyl-2-oxopentanoate	HMDB0000695	GCST90200706	M22116	12:21102315-21602315	-0.306534477843733	0.141103172340766	0.0298244655601348	1.0
MR-IVW LD	alpha-ketoglutarate	HMDB0000208	mannose	HMDB0000169	GCST90200455	GCST90200435	20:44931392-45517926	0.16368396683757	0.0823648674678865	0.0468888043844977	3.0
MR-IVW LD	2-hydroxyphenylacetate	HMDB0000669	myo-inositol	HMDB0000211	GCST90200369	M19934	9:131329579-131829579	-0.0552033799837706	0.10191393227773	0.5880481566969	1.0
MR-IVW LD	2-hydroxyphenylacetate	HMDB0000669	myo-inositol	HMDB0000211	GCST90200369	M19934	12:122051275-122551275	0.406732671612885	0.181959353089975	0.0253980459995364	1.0
MR-IVW LD	glycerol 3-phosphate	HMDB0000126	pyruvate	HMDB0000243	GCST90199638	GCST90200430	1:20921386-22251981	-0.0287993748036774	0.057622239771664	0.617218606995136	5.0
MR-IVW LD	glycerol 3-phosphate	HMDB0000126	pyruvate	HMDB0000243	GCST90199638	GCST90200430	20:5231344-5731344	-0.0385790279123786	0.178666283724317	0.82904398187604	1.0
MR-IVW LD	7-methylxanthine	HMDB0001991	dehydroepiandrosterone sulfate (dhea-s)	HMDB0001032	GCST90199754	M32425	15:74777880-75578595	0.143803942692257	0.169688652376863	0.3967400955726	1.0
MR-IVW LD	citrulline	HMDB0000904	4-acetamidobutanoate	HMDB0003681	M02132	M01558	10:97115163-97871266	0.350569572661566	0.175284786330783	0.0455002638963584	1.0
MR-IVW LD	dehydroepiandrosterone sulfate (dhea-s)	HMDB0001032	bilirubin (z,z)	HMDB0000054	GCST90199673	GCST90200704	5:77737524-78237524	-0.0692354918035349	0.176357460100936	0.694625189396984	1.0
MR-IVW LD	dehydroepiandrosterone sulfate (dhea-s)	HMDB0001032	bilirubin (z,z)	HMDB0000054	GCST90199673	GCST90200704	7:98825038-100067196	-0.193369124985632	0.0871048529151649	0.0264216110418046	1.0
MR-IVW LD	dehydroepiandrosterone sulfate (dhea-s)	HMDB0001032	bilirubin (z,z)	HMDB0000054	GCST90199673	GCST90200704	13:22064146-22564146	-0.0752637666233954	0.165388038212419	0.649056130550651	1.0
MR-IVW LD	dehydroepiandrosterone sulfate (dhea-s)	HMDB0001032	bilirubin (z,z)	HMDB0000054	GCST90199673	GCST90200704	16:81331584-81831584	-0.0319045027820111	0.167212632938071	0.848680731107624	1.0
MR-IVW LD	2-aminobutyrate	HMDB0000452	glutamate	HMDB0000148	M32348	GCST90200412	2:64958074-65458074	-0.0794956642445603	0.115245267228403	0.490322812535868	1.0
MR-IVW LD	2-aminobutyrate	HMDB0000452	glutamate	HMDB0000148	M32348	GCST90200412	4:88993818-89493818	0.380389647992562	0.145390886080902	0.0088882202739615	1.0
MR-IVW LD	guanidinoacetate	HMDB0000128	tryptophan	HMDB0000929	GCST90200384	GCST90200441	6:131647278-132147278	-0.0091353132743814	0.164913975197264	0.955824244742725	1.0
MR-IVW LD	guanidinoacetate	HMDB0000128	tryptophan	HMDB0000929	GCST90200384	GCST90200441	11:64893892-65393892	0.0239928264570936	0.116487546520635	0.836815106482163	1.0
MR-IVW LD	guanidinoacetate	HMDB0000128	tryptophan	HMDB0000929	GCST90200384	GCST90200441	12:101043-601043	-0.0429401327254212	0.145570419247517	0.768010362562679	1.0
MR-IVW LD	guanidinoacetate	HMDB0000128	tryptophan	HMDB0000929	GCST90200384	GCST90200441	14:100558168-101058168	0.0533514035484183	0.153600156555905	0.728336269447264	1.0
MR-IVW LD	guanidinoacetate	HMDB0000128	tryptophan	HMDB0000929	GCST90200384	GCST90200441	20:61898912-62398912	-0.0862756835034031	0.135326166834004	0.523773937945171	1.0
MR-IVW LD	tyrosine	HMDB0000158	phenylethylamine	HMDB0012275	met-d-Tyr	bioa_015	2:211293055-211793055	0.36032353887787	0.565657046904037	0.524124843597983	1.0
MR-IVW LD	tyrosine	HMDB0000158	phenylethylamine	HMDB0012275	met-d-Tyr	bioa_015	3:135701113-136607693	-0.38695534953224	0.474791839916858	0.415072310082774	1.0
MR-IVW LD	tyrosine	HMDB0000158	phenylethylamine	HMDB0012275	met-d-Tyr	bioa_015	3:186140627-186640627	0.17162627084225	0.507770032077673	0.735363187777306	1.0
MR-IVW LD	tyrosine	HMDB0000158	phenylethylamine	HMDB0012275	met-d-Tyr	bioa_015	4:99789651-100289651	0.431186753244728	0.40677995589125	0.289144599327816	1.0
MR-IVW LD	tyrosine	HMDB0000158	phenylethylamine	HMDB0012275	met-d-Tyr	bioa_015	5:89941256-90441256	0.406208837718096	0.620166164455108	0.512467754059225	1.0
MR-IVW LD	tyrosine	HMDB0000158	phenylethylamine	HMDB0012275	met-d-Tyr	bioa_015	6:43031486-43531486	-0.106622164158665	0.609269509478086	0.861079633584652	1.0
MR-IVW LD	tyrosine	HMDB0000158	phenylethylamine	HMDB0012275	met-d-Tyr	bioa_015	6:110683901-112778738	0.0343289794687759	0.088103483595813	0.696799931290832	14.0
MR-IVW LD	tyrosine	HMDB0000158	phenylethylamine	HMDB0012275	met-d-Tyr	bioa_015	7:27916442-28416442	-0.476485188177262	0.493255888382256	0.334044181035235	1.0
MR-IVW LD	tyrosine	HMDB0000158	phenylethylamine	HMDB0012275	met-d-Tyr	bioa_015	8:126236230-126736230	0.366129605835219	0.421322906599791	0.384847130769605	1.0
MR-IVW LD	tyrosine	HMDB0000158	phenylethylamine	HMDB0012275	met-d-Tyr	bioa_015	9:21884651-22384651	0.230694296454636	0.620145958211385	0.709892849349957	1.0
MR-IVW LD	tyrosine	HMDB0000158	phenylethylamine	HMDB0012275	met-d-Tyr	bioa_015	10:64760672-65511176	-0.0846806902228433	0.42553110664746	0.842262744593133	1.0
MR-IVW LD	tyrosine	HMDB0000158	phenylethylamine	HMDB0012275	met-d-Tyr	bioa_015	11:8005408-8505408	0.954265303634008	0.543431266306382	0.079088408561706	1.0
MR-IVW LD	tyrosine	HMDB0000158	phenylethylamine	HMDB0012275	met-d-Tyr	bioa_015	11:61320783-61820783	0.216439948981083	0.478849444648414	0.651268982440641	1.0
MR-IVW LD	tyrosine	HMDB0000158	phenylethylamine	HMDB0012275	met-d-Tyr	bioa_015	12:21081549-21581549	-0.537500546822447	0.354551811888155	0.129519352406306	1.0
MR-IVW LD	tyrosine	HMDB0000158	phenylethylamine	HMDB0012275	met-d-Tyr	bioa_015	12:46690648-47449549	-0.648111801616732	0.387163561300317	0.0941305993525346	1.0
MR-IVW LD	tyrosine	HMDB0000158	phenylethylamine	HMDB0012275	met-d-Tyr	bioa_015	12:56615040-57115040	0.14522150210561	0.289863277655907	0.616371122919084	1.0
MR-IVW LD	tyrosine	HMDB0000158	phenylethylamine	HMDB0012275	met-d-Tyr	bioa_015	12:59740603-60240603	-0.627404041462264	0.653545876523192	0.337055214933676	1.0
MR-IVW LD	tyrosine	HMDB0000158	phenylethylamine	HMDB0012275	met-d-Tyr	bioa_015	12:121174574-121674574	-0.16177169197719	0.253958700121179	0.524124843597983	1.0
MR-IVW LD	tyrosine	HMDB0000158	phenylethylamine	HMDB0012275	met-d-Tyr	bioa_015	12:122076812-122576812	-1.05464996460844	0.543353923033712	0.0522582773714536	1.0
MR-IVW LD	tyrosine	HMDB0000158	phenylethylamine	HMDB0012275	met-d-Tyr	bioa_015	14:69023905-69523905	-0.823693810770253	0.670214654817127	0.21907180601927	1.0
MR-IVW LD	tyrosine	HMDB0000158	phenylethylamine	HMDB0012275	met-d-Tyr	bioa_015	14:102441854-102941854	-0.967794248359647	0.600368640421618	0.106961939725823	1.0
MR-IVW LD	tyrosine	HMDB0000158	phenylethylamine	HMDB0012275	met-d-Tyr	bioa_015	16:70194094-72795019	0.0856907923120996	0.14497409767716	0.554469118250001	7.0
MR-IVW LD	tyrosine	HMDB0000158	phenylethylamine	HMDB0012275	met-d-Tyr	bioa_015	16:79505446-80005446	-0.771838796984946	0.613057026993604	0.208030331872023	1.0
MR-IVW LD	tyrosine	HMDB0000158	phenylethylamine	HMDB0012275	met-d-Tyr	bioa_015	19:45175460-45675460	-0.456897472153902	0.598033340515575	0.444867242598905	1.0
MR-IVW LD	tyrosine	HMDB0000158	phenylethylamine	HMDB0012275	met-d-Tyr	bioa_015	20:42792364-43292364	0.0030152126026343	0.60304252052687	0.996010593818518	1.0
MR-IVW LD	tyrosine	HMDB0000158	phenylethylamine	HMDB0012275	met-d-Tyr	bioa_015	22:31926825-32426825	0.581701396376259	0.653597074580069	0.373465886074347	1.0
MR-IVW LD	tyrosine	HMDB0000158	phenylethylamine	HMDB0012275	met-d-Tyr	bioa_015	22:44074855-44574855	0.101959121902551	0.625516085291754	0.870518434670968	1.0
MR-IVW LD	aspartate	HMDB0000191	ornithine	HMDB0000214	bioa_004	bioa_014	2:211431243-211931243	0.243062565448568	0.168325876349424	0.148738975340516	1.0
MR-IVW LD	aspartate	HMDB0000191	ornithine	HMDB0000214	bioa_004	bioa_014	4:178111051-178611051	0.0418178364639062	0.0559061984811588	0.454460157542597	1.0
MR-IVW LD	aspartate	HMDB0000191	ornithine	HMDB0000214	bioa_004	bioa_014	12:101969766-102469766	0.0128758062370685	0.0847092515596676	0.879186935651532	1.0
MR-IVW LD	serine	HMDB0000187	beta-citrylglutamate	HMDB0241915	bioa_018	GCST90199911	1:11610843-12110843	-0.116063422656327	0.337956159046575	0.731276910083191	1.0
MR-IVW LD	serine	HMDB0000187	beta-citrylglutamate	HMDB0241915	bioa_018	GCST90199911	1:119427250-120522606	-0.142248326093351	0.0830486181940726	0.086743461634158	5.0
MR-IVW LD	serine	HMDB0000187	beta-citrylglutamate	HMDB0241915	bioa_018	GCST90199911	2:27480940-27980940	-0.604262731100052	0.30418064479332	0.046974959190408	1.0
MR-IVW LD	serine	HMDB0000187	beta-citrylglutamate	HMDB0241915	bioa_018	GCST90199911	2:211315692-212076215	-0.0229915542731739	0.14205515176234	0.871424377132672	1.0
MR-IVW LD	serine	HMDB0000187	beta-citrylglutamate	HMDB0241915	bioa_018	GCST90199911	3:125660381-126160381	-0.0074335947641414	0.348194507485464	0.982967278781554	1.0
MR-IVW LD	serine	HMDB0000187	beta-citrylglutamate	HMDB0241915	bioa_018	GCST90199911	7:55551853-56922308	-0.115097161933213	0.127136883571788	0.365305888056699	1.0
MR-IVW LD	serine	HMDB0000187	beta-citrylglutamate	HMDB0241915	bioa_018	GCST90199911	8:126232621-126732621	-0.379425018136658	0.289323281722962	0.189715111833821	1.0
MR-IVW LD	serine	HMDB0000187	beta-citrylglutamate	HMDB0241915	bioa_018	GCST90199911	10:65065800-65565800	-1.16459832937774	0.34188324455883	0.0006582054989689	1.0
MR-IVW LD	2-hydroxyphenylacetate	HMDB0000669	taurocholate	HMDB0000036	GCST90200369	GCST90200333	9:131329579-131829579	0.0657371334825021	0.101689794460202	0.517989458995763	1.0
MR-IVW LD	2-hydroxyphenylacetate	HMDB0000669	taurocholate	HMDB0000036	GCST90200369	GCST90200333	12:122051275-122551275	0.207871282353224	0.138364064937449	0.133006687192383	1.0
MR-IVW LD	2-aminobutyrate	HMDB0000452	2-hydroxyphenylacetate	HMDB0000669	GCST90200305	GCST90200369	2:64970910-65470910	-0.0105383300279998	0.0983159937600739	0.91463955044779	1.0
MR-IVW LD	2-aminobutyrate	HMDB0000452	2-hydroxyphenylacetate	HMDB0000669	GCST90200305	GCST90200369	4:88993818-89493818	0.158253134078685	0.133958688210364	0.237460635874331	1.0
MR-IVW LD	3-methyl-2-oxovalerate	HMDB0000491	valine	HMDB0000883	M15676	met-d-Val	2:27480940-27980940	0.537766782758759	0.0429851355740869	6.53873621288983e-36	1.0
MR-IVW LD	3-methyl-2-oxovalerate	HMDB0000491	valine	HMDB0000883	M15676	met-d-Val	4:88976422-89476422	0.791710443117107	0.030705159853118	1.33084988522426e-146	1.0
MR-IVW LD	mannose	HMDB0000169	n-palmitoyl-sphingosine (d18:1/16:0)	HMDB0004949	M00584	GCST90200336	2:27182547-28770083	0.0184306126295667	0.0709941878465148	0.795166669922813	1.0
MR-IVW LD	phenylalanine	HMDB0000159	methionine	HMDB0000696	bioa_016	M01302	1:94441240-94941240	0.337785874463412	0.591125280310972	0.567709166197354	1.0
MR-IVW LD	phenylalanine	HMDB0000159	methionine	HMDB0000696	bioa_016	M01302	3:186202917-186702917	-0.376795351692045	0.470994189615058	0.423710797166794	1.0
MR-IVW LD	phenylalanine	HMDB0000159	methionine	HMDB0000696	bioa_016	M01302	4:155231289-155731289	0.424758458535952	0.453075689105016	0.348501423761085	1.0
MR-IVW LD	phenylalanine	HMDB0000159	methionine	HMDB0000696	bioa_016	M01302	4:186893802-187393802	0.15407000575018	0.215698008050252	0.475050524053952	1.0
MR-IVW LD	phenylalanine	HMDB0000159	methionine	HMDB0000696	bioa_016	M01302	5:176539719-177067143	0.705292821936462	0.353368106703583	0.0459431395732208	2.0
MR-IVW LD	phenylalanine	HMDB0000159	methionine	HMDB0000696	bioa_016	M01302	6:52381188-52881188	-0.519962520959065	0.559959637955914	0.353111234506004	1.0
MR-IVW LD	phenylalanine	HMDB0000159	methionine	HMDB0000696	bioa_016	M01302	11:57020509-57520509	1.67673189328537	0.465758859245934	0.000318217180315	1.0
MR-IVW LD	phenylalanine	HMDB0000159	methionine	HMDB0000696	bioa_016	M01302	12:103007876-103562619	-0.269256111516772	0.171637306566591	0.116706085122874	2.0
MR-IVW LD	phenylalanine	HMDB0000159	methionine	HMDB0000696	bioa_016	M01302	14:55086875-55586875	0.0800925580431402	0.600694185323564	0.893929766752774	1.0
MR-IVW LD	phenylalanine	HMDB0000159	methionine	HMDB0000696	bioa_016	M01302	19:45142254-45642254	0.987969429338882	0.592781657603328	0.0955807045456288	1.0
MR-IVW LD	retinol (vitamin a)	HMDB0000305	phenylalanine	HMDB0000159	GCST90200405	met-d-Phe	18:28939457-29439457	-0.0132622804578546	0.0434900348029191	0.760404332790606	1.0
MR-IVW LD	retinol (vitamin a)	HMDB0000305	phenylalanine	HMDB0000159	GCST90200405	met-d-Phe	20:38915692-39415692	-0.0633604574017958	0.0448266838619025	0.157522265873684	1.0
MR-IVW LD	alanine	HMDB0000161	n1-methyl-2-pyridone-5-carboxamide	HMDB0004193	met-d-Ala	GCST90199778	1:206970800-207470800	-0.135137383841474	0.356865340405021	0.70492630451167	1.0
MR-IVW LD	alanine	HMDB0000161	n1-methyl-2-pyridone-5-carboxamide	HMDB0004193	met-d-Ala	GCST90199778	2:27480940-28253616	0.599829234984033	0.440979108353008	0.173759861851686	1.0
MR-IVW LD	alanine	HMDB0000161	n1-methyl-2-pyridone-5-carboxamide	HMDB0004193	met-d-Ala	GCST90199778	2:64970910-65916674	-0.115919151720214	0.299194895089667	0.698432768058996	2.0
MR-IVW LD	alanine	HMDB0000161	n1-methyl-2-pyridone-5-carboxamide	HMDB0004193	met-d-Ala	GCST90199778	2:211290507-211790507	0.417866213782995	0.586634545636084	0.476272241391583	1.0
MR-IVW LD	alanine	HMDB0000161	n1-methyl-2-pyridone-5-carboxamide	HMDB0004193	met-d-Ala	GCST90199778	3:122879946-123379946	-0.495168964962383	0.60205035222552	0.410808875890644	1.0
MR-IVW LD	alanine	HMDB0000161	n1-methyl-2-pyridone-5-carboxamide	HMDB0004193	met-d-Ala	GCST90199778	3:159754026-160551365	-0.975126078517973	0.417354429056131	0.0194680098607597	1.0
MR-IVW LD	alanine	HMDB0000161	n1-methyl-2-pyridone-5-carboxamide	HMDB0004193	met-d-Ala	GCST90199778	4:88958565-89458565	-0.290588542121656	0.471928993926863	0.538061959887917	1.0
MR-IVW LD	alanine	HMDB0000161	n1-methyl-2-pyridone-5-carboxamide	HMDB0004193	met-d-Ala	GCST90199778	5:35692098-36469710	0.18009661759556	0.52904696246565	0.733542464442961	1.0
MR-IVW LD	alanine	HMDB0000161	n1-methyl-2-pyridone-5-carboxamide	HMDB0004193	met-d-Ala	GCST90199778	6:20453952-20953952	-0.789585346157499	0.469569921687916	0.0926643804562768	1.0
MR-IVW LD	alanine	HMDB0000161	n1-methyl-2-pyridone-5-carboxamide	HMDB0004193	met-d-Ala	GCST90199778	7:94972201-95472201	0.350386702426581	0.669212252983286	0.600570122316884	1.0
MR-IVW LD	alanine	HMDB0000161	n1-methyl-2-pyridone-5-carboxamide	HMDB0004193	met-d-Ala	GCST90199778	8:17128898-17669461	0.0434110627696803	0.495541084558417	0.930191933569544	1.0
MR-IVW LD	alanine	HMDB0000161	n1-methyl-2-pyridone-5-carboxamide	HMDB0004193	met-d-Ala	GCST90199778	8:49725746-50225746	1.09167223998316	0.600495637801731	0.0690714709584761	1.0
MR-IVW LD	alanine	HMDB0000161	n1-methyl-2-pyridone-5-carboxamide	HMDB0004193	met-d-Ala	GCST90199778	8:117935733-118435733	0.981065009442853	0.538122403207081	0.0682842912632742	1.0
MR-IVW LD	alanine	HMDB0000161	n1-methyl-2-pyridone-5-carboxamide	HMDB0004193	met-d-Ala	GCST90199778	8:145497920-145997920	-0.469707697418171	0.479261395989912	0.327053645806346	1.0
MR-IVW LD	alanine	HMDB0000161	n1-methyl-2-pyridone-5-carboxamide	HMDB0004193	met-d-Ala	GCST90199778	9:4033137-4533137	0.556458495203513	0.556383409723121	0.31724520303236	1.0
MR-IVW LD	alanine	HMDB0000161	n1-methyl-2-pyridone-5-carboxamide	HMDB0004193	met-d-Ala	GCST90199778	11:8005408-8505408	-0.102275970284761	0.325464152478299	0.753333829396314	1.0
MR-IVW LD	alanine	HMDB0000161	n1-methyl-2-pyridone-5-carboxamide	HMDB0004193	met-d-Ala	GCST90199778	12:4040249-4540249	-0.443297787810431	0.611195514597547	0.468270332849438	1.0
MR-IVW LD	alanine	HMDB0000161	n1-methyl-2-pyridone-5-carboxamide	HMDB0004193	met-d-Ala	GCST90199778	12:45894827-46394827	-0.38066058652557	0.650441283676688	0.5583901461211	1.0
MR-IVW LD	alanine	HMDB0000161	n1-methyl-2-pyridone-5-carboxamide	HMDB0004193	met-d-Ala	GCST90199778	12:46544011-47796599	0.0488037989251758	0.231200571997557	0.832818156407848	3.0
MR-IVW LD	alanine	HMDB0000161	n1-methyl-2-pyridone-5-carboxamide	HMDB0004193	met-d-Ala	GCST90199778	12:56109642-56609642	0.586769143082434	0.653119781687561	0.368967170323598	1.0
MR-IVW LD	alanine	HMDB0000161	n1-methyl-2-pyridone-5-carboxamide	HMDB0004193	met-d-Ala	GCST90199778	12:56610577-57110577	0.189862936362092	0.237996906579133	0.425013377003301	1.0
MR-IVW LD	alanine	HMDB0000161	n1-methyl-2-pyridone-5-carboxamide	HMDB0004193	met-d-Ala	GCST90199778	12:59740767-60240767	0.595306560553585	0.446203185095736	0.182151338067845	1.0
MR-IVW LD	alanine	HMDB0000161	n1-methyl-2-pyridone-5-carboxamide	HMDB0004193	met-d-Ala	GCST90199778	12:122367989-122867989	0.380190337289803	0.559564162887942	0.496859041765017	1.0
MR-IVW LD	alanine	HMDB0000161	n1-methyl-2-pyridone-5-carboxamide	HMDB0004193	met-d-Ala	GCST90199778	12:132815816-133315816	-0.515920869419009	0.663587358513347	0.43688010020754	1.0
MR-IVW LD	alanine	HMDB0000161	n1-methyl-2-pyridone-5-carboxamide	HMDB0004193	met-d-Ala	GCST90199778	16:69383883-70933639	-0.242601734948988	0.247877595293865	0.327720391193896	4.0
MR-IVW LD	alanine	HMDB0000161	n1-methyl-2-pyridone-5-carboxamide	HMDB0004193	met-d-Ala	GCST90199778	16:70994871-71494871	-1.64601211282821	0.645930627286989	0.0108255536861471	1.0
MR-IVW LD	alanine	HMDB0000161	n1-methyl-2-pyridone-5-carboxamide	HMDB0004193	met-d-Ala	GCST90199778	17:79391534-79891534	0.416495411827068	0.511782950184119	0.415752317431343	1.0
MR-IVW LD	alanine	HMDB0000161	n1-methyl-2-pyridone-5-carboxamide	HMDB0004193	met-d-Ala	GCST90199778	21:32796216-33296216	0.229498055119219	0.651822341406999	0.724773152772889	1.0
MR-IVW LD	alanine	HMDB0000161	n1-methyl-2-pyridone-5-carboxamide	HMDB0004193	met-d-Ala	GCST90199778	22:18934095-19434095	-0.736398928583451	0.631325259234721	0.243439222719898	1.0
MR-IVW LD	citrate	HMDB0000094	sarcosine	HMDB0000271	GCST90200304	bioa_031	5:14503745-15117020	0.235191246832468	0.109851119492044	0.0322740380604478	1.0
MR-IVW LD	citrate	HMDB0000094	sarcosine	HMDB0000271	GCST90200304	bioa_031	17:6357018-6961881	-0.0243288497427508	0.0460587494217412	0.597351213145627	3.0
MR-IVW LD	citrate	HMDB0000094	sarcosine	HMDB0000271	GCST90200304	bioa_031	22:19003274-19503274	0.0155794302019071	0.0927347035827832	0.866583279078835	1.0
MR-IVW LD	pyruvate	HMDB0000243	alanine	HMDB0000161	met-d-Pyruvate	met-d-Ala	1:25486369-25986369	0.203746267838986	0.158342278482327	0.19818289054377	1.0
MR-IVW LD	pyruvate	HMDB0000243	alanine	HMDB0000161	met-d-Pyruvate	met-d-Ala	1:154991807-156271079	0.0085638836334702	0.0861415909276093	0.920807691694143	2.0
MR-IVW LD	pyruvate	HMDB0000243	alanine	HMDB0000161	met-d-Pyruvate	met-d-Ala	1:207429229-207929229	-0.184990871267713	0.159891188048473	0.247280622311639	1.0
MR-IVW LD	pyruvate	HMDB0000243	alanine	HMDB0000161	met-d-Pyruvate	met-d-Ala	2:27480940-28253616	1.46951283491467	0.110355969174038	1.8656486600657e-40	1.0
MR-IVW LD	pyruvate	HMDB0000243	alanine	HMDB0000161	met-d-Pyruvate	met-d-Ala	2:60468043-60968043	0.20617705480258	0.149096585766993	0.166713247812055	1.0
MR-IVW LD	pyruvate	HMDB0000243	alanine	HMDB0000161	met-d-Pyruvate	met-d-Ala	2:173097338-173854224	0.0673228335871604	0.0551888937275477	0.222517197972889	1.0
MR-IVW LD	pyruvate	HMDB0000243	alanine	HMDB0000161	met-d-Pyruvate	met-d-Ala	3:56611222-57111222	0.0011396019355149	0.132144243273829	0.993119189329155	1.0
MR-IVW LD	pyruvate	HMDB0000243	alanine	HMDB0000161	met-d-Pyruvate	met-d-Ala	5:35956855-36456855	-1.12185057571532	0.158177902770922	1.31868426510852e-12	1.0
MR-IVW LD	pyruvate	HMDB0000243	alanine	HMDB0000161	met-d-Pyruvate	met-d-Ala	5:131157493-131957429	0.3642501395847	0.11262384891916	0.0012197608367829	1.0
MR-IVW LD	pyruvate	HMDB0000243	alanine	HMDB0000161	met-d-Pyruvate	met-d-Ala	7:50177982-50677982	-0.227011524036119	0.172054405704608	0.187029709974452	1.0
MR-IVW LD	pyruvate	HMDB0000243	alanine	HMDB0000161	met-d-Pyruvate	met-d-Ala	8:106322270-106822270	0.142175572730187	0.135826762684347	0.295218602420635	1.0
MR-IVW LD	pyruvate	HMDB0000243	alanine	HMDB0000161	met-d-Pyruvate	met-d-Ala	9:135611502-136391870	0.129047418729508	0.0880362984639276	0.142690980271184	3.0
MR-IVW LD	pyruvate	HMDB0000243	alanine	HMDB0000161	met-d-Pyruvate	met-d-Ala	10:2869150-3388009	0.0043217655344446	0.0481533384687191	0.92848582575447	2.0
MR-IVW LD	pyruvate	HMDB0000243	alanine	HMDB0000161	met-d-Pyruvate	met-d-Ala	11:56961646-57461646	0.130674926192931	0.170529642728167	0.443504582485287	1.0
MR-IVW LD	pyruvate	HMDB0000243	alanine	HMDB0000161	met-d-Pyruvate	met-d-Ala	12:48145900-49077761	0.0056544304545663	0.0391915246585852	0.88528184334665	5.0
MR-IVW LD	pyruvate	HMDB0000243	alanine	HMDB0000161	met-d-Pyruvate	met-d-Ala	16:70994871-71494871	0.99496913166758	0.17136126107839	6.3881295347795514e-09	1.0
MR-IVW LD	pyruvate	HMDB0000243	alanine	HMDB0000161	met-d-Pyruvate	met-d-Ala	16:87636490-88136490	0.355217262024835	0.180786221050711	0.0494319498295421	1.0
MR-IVW LD	pyruvate	HMDB0000243	alanine	HMDB0000161	met-d-Pyruvate	met-d-Ala	18:43532791-44032791	0.233226855248894	0.170355099439193	0.170979597911559	1.0
MR-IVW LD	pyruvate	HMDB0000243	alanine	HMDB0000161	met-d-Pyruvate	met-d-Ala	21:45449580-45972811	-0.0034739502501177	0.0783555496017012	0.964636793695212	2.0
MR-IVW LD	pyruvate	HMDB0000243	flavin adenine dinucleotide (fad)	HMDB0001248	met-d-Pyruvate	GCST90200376	1:25486369-25986369	0.529971022536926	0.679022869739769	0.435102110223665	1.0
MR-IVW LD	pyruvate	HMDB0000243	flavin adenine dinucleotide (fad)	HMDB0001248	met-d-Pyruvate	GCST90200376	1:154991807-156271079	0.118512305726477	0.371508972749588	0.749724587128065	2.0
MR-IVW LD	pyruvate	HMDB0000243	flavin adenine dinucleotide (fad)	HMDB0001248	met-d-Pyruvate	GCST90200376	1:207429229-207929229	-0.407520794661472	0.688787840258887	0.554085501088346	1.0
MR-IVW LD	pyruvate	HMDB0000243	flavin adenine dinucleotide (fad)	HMDB0001248	met-d-Pyruvate	GCST90200376	2:27480940-28253616	0.35149078762415	0.651859809025651	0.589740415775897	1.0
MR-IVW LD	pyruvate	HMDB0000243	flavin adenine dinucleotide (fad)	HMDB0001248	met-d-Pyruvate	GCST90200376	2:60468043-60968043	-0.374181186352865	0.713090305821633	0.599769621773674	1.0
MR-IVW LD	pyruvate	HMDB0000243	flavin adenine dinucleotide (fad)	HMDB0001248	met-d-Pyruvate	GCST90200376	2:173097338-173854224	0.327753500960663	0.242283972185003	0.176130422901638	1.0
MR-IVW LD	pyruvate	HMDB0000243	flavin adenine dinucleotide (fad)	HMDB0001248	met-d-Pyruvate	GCST90200376	3:56611222-57111222	0.275283470394936	0.620460900238093	0.657277012776727	1.0
MR-IVW LD	pyruvate	HMDB0000243	flavin adenine dinucleotide (fad)	HMDB0001248	met-d-Pyruvate	GCST90200376	5:35956855-36456855	0.657346301990551	0.678443462125558	0.332593297110763	1.0
MR-IVW LD	pyruvate	HMDB0000243	flavin adenine dinucleotide (fad)	HMDB0001248	met-d-Pyruvate	GCST90200376	5:131157493-131957429	-0.774077654538839	0.482910309819826	0.108947260166719	1.0
MR-IVW LD	pyruvate	HMDB0000243	flavin adenine dinucleotide (fad)	HMDB0001248	met-d-Pyruvate	GCST90200376	7:50177982-50677982	1.01020900547033	0.737750560773577	0.170902484459112	1.0
MR-IVW LD	pyruvate	HMDB0000243	flavin adenine dinucleotide (fad)	HMDB0001248	met-d-Pyruvate	GCST90200376	8:106322270-106822270	0.0160306204806149	0.582495960975057	0.978044534103926	1.0
MR-IVW LD	pyruvate	HMDB0000243	flavin adenine dinucleotide (fad)	HMDB0001248	met-d-Pyruvate	GCST90200376	9:135611502-136391870	0.0322456114492124	0.383108043783417	0.932922499869529	3.0
MR-IVW LD	pyruvate	HMDB0000243	flavin adenine dinucleotide (fad)	HMDB0001248	met-d-Pyruvate	GCST90200376	10:2869150-3388009	0.11410711809868	0.208683278820371	0.584519102274916	2.0
MR-IVW LD	pyruvate	HMDB0000243	flavin adenine dinucleotide (fad)	HMDB0001248	met-d-Pyruvate	GCST90200376	11:56961646-57461646	0.494005334615993	0.733717944934004	0.50076248446047	1.0
MR-IVW LD	pyruvate	HMDB0000243	flavin adenine dinucleotide (fad)	HMDB0001248	met-d-Pyruvate	GCST90200376	12:48145900-49077761	0.0334051246874913	0.185887507584052	0.857383280394979	9.0
MR-IVW LD	pyruvate	HMDB0000243	flavin adenine dinucleotide (fad)	HMDB0001248	met-d-Pyruvate	GCST90200376	16:69379588-70929689	0.690147949296462	0.356989532972322	0.0532061203573633	3.0
MR-IVW LD	pyruvate	HMDB0000243	flavin adenine dinucleotide (fad)	HMDB0001248	met-d-Pyruvate	GCST90200376	16:70994871-71494871	0.733540514960366	0.734932094698895	0.318227709187184	1.0
MR-IVW LD	pyruvate	HMDB0000243	flavin adenine dinucleotide (fad)	HMDB0001248	met-d-Pyruvate	GCST90200376	16:87636490-88136490	-1.08414071514436	0.775193763575899	0.161950493896946	1.0
MR-IVW LD	pyruvate	HMDB0000243	flavin adenine dinucleotide (fad)	HMDB0001248	met-d-Pyruvate	GCST90200376	18:43532791-44032791	1.14209272889978	0.776314029746399	0.141244166783704	1.0
MR-IVW LD	pyruvate	HMDB0000243	flavin adenine dinucleotide (fad)	HMDB0001248	met-d-Pyruvate	GCST90200376	21:45449580-45972811	-0.380904266904921	0.335996604277206	0.256939247022499	2.0
MR-IVW LD	ornithine	HMDB0000214	kynurenine	HMDB0000684	bioa_014	GCST90199636	2:219037276-219805573	-0.462972625238328	0.302758718994605	0.126219788516092	1.0
MR-IVW LD	ornithine	HMDB0000214	kynurenine	HMDB0000684	bioa_014	GCST90199636	4:144415809-145209327	-0.0135657154009721	0.272606254763328	0.960311221614183	1.0
MR-IVW LD	ornithine	HMDB0000214	kynurenine	HMDB0000684	bioa_014	GCST90199636	6:131638147-132138147	0.122607793059692	0.245450930991076	0.617412687487093	1.0
MR-IVW LD	ornithine	HMDB0000214	kynurenine	HMDB0000684	bioa_014	GCST90199636	10:97138162-97638162	0.090254009048413	0.327430860858021	0.782822316274172	1.0
MR-IVW LD	ornithine	HMDB0000214	kynurenine	HMDB0000684	bioa_014	GCST90199636	12:46964292-47464292	0.329756821131986	0.300063795745947	0.271787385769228	1.0
MR-IVW LD	ornithine	HMDB0000214	kynurenine	HMDB0000684	bioa_014	GCST90199636	12:132819894-133319894	0.327402582900552	0.349604264748079	0.349018478487457	1.0
MR-IVW LD	ornithine	HMDB0000214	kynurenine	HMDB0000684	bioa_014	GCST90199636	19:12789284-13289284	-0.0652189006130682	0.302611919333715	0.829361972820982	1.0
MR-IVW LD	acetate	HMDB0000042	3-ureidopropionate	HMDB0000026	met-d-Acetate	GCST90200283	2:27480940-27980940	2.21076391287458	0.705934595943099	0.0017380697644476	1.0
MR-IVW LD	acetate	HMDB0000042	3-ureidopropionate	HMDB0000026	met-d-Acetate	GCST90200283	2:136358646-136858646	-1.05264544982295	0.647574869065518	0.104051954218945	1.0
MR-IVW LD	acetate	HMDB0000042	3-ureidopropionate	HMDB0000026	met-d-Acetate	GCST90200283	9:4513491-5013491	0.992868061256662	0.523798765257147	0.0580242961787909	1.0
MR-IVW LD	acetate	HMDB0000042	3-ureidopropionate	HMDB0000026	met-d-Acetate	GCST90200283	12:111634608-112523499	-0.609378187748516	0.619707713581372	0.325444254345947	1.0
MR-IVW LD	acetate	HMDB0000042	3-ureidopropionate	HMDB0000026	met-d-Acetate	GCST90200283	12:112590766-113090766	-0.0391532818270743	0.630318377165161	0.950469917853035	1.0
MR-IVW LD	acetate	HMDB0000042	3-ureidopropionate	HMDB0000026	met-d-Acetate	GCST90200283	15:43683941-44183941	1.78481314978146	0.681188146328685	0.0087891844264285	1.0
MR-IVW LD	acetate	HMDB0000042	3-ureidopropionate	HMDB0000026	met-d-Acetate	GCST90200283	20:23910811-24695002	0.267270262680353	0.613489759986902	0.663086608620926	1.0
MR-IVW LD	acetate	HMDB0000042	3-ureidopropionate	HMDB0000026	met-d-Acetate	GCST90200283	20:24698737-26432690	-0.149145420534627	0.24417288759971	0.541319463633178	3.0
MR-IVW LD	acetate	HMDB0000042	3-ureidopropionate	HMDB0000026	met-d-Acetate	GCST90200283	20:32973832-34017690	-0.313847868655983	0.540355050199697	0.561363210736087	1.0
MR-IVW LD	n1-methyl-2-pyridone-5-carboxamide	HMDB0004193	hippurate	HMDB0000714	GCST90199778	M15753	2:135485648-135985648	-0.078835823184955	0.189205975643892	0.67692223902138	1.0
MR-IVW LD	dihydroorotate	HMDB03349	dehydroepiandrosterone sulfate (dhea-s)	HMDB0001032	GCST90200444	GCST90199673	5:53379047-53879047	-0.253583226261234	0.178843446170733	0.156218160023265	1.0
MR-IVW LD	dihydroorotate	HMDB03349	dehydroepiandrosterone sulfate (dhea-s)	HMDB0001032	GCST90200444	GCST90199673	10:104381189-105206827	0.105535769642447	0.159428197173751	0.507994122675125	1.0
MR-IVW LD	dihydroorotate	HMDB03349	dehydroepiandrosterone sulfate (dhea-s)	HMDB0001032	GCST90200444	GCST90199673	10:125910495-126410495	-0.109943030245371	0.129076249999359	0.394342823388312	1.0
MR-IVW LD	dihydroorotate	HMDB03349	dehydroepiandrosterone sulfate (dhea-s)	HMDB0001032	GCST90200444	GCST90199673	11:122683181-123183181	0.203248227125357	0.149429873932634	0.173779954248418	1.0
MR-IVW LD	dihydroorotate	HMDB03349	dehydroepiandrosterone sulfate (dhea-s)	HMDB0001032	GCST90200444	GCST90199673	15:77921365-78954732	-0.0146765853718624	0.0475312651675038	0.75749078347529	5.0
MR-IVW LD	sphingosine	HMDB0000252	uridine	HMDB0000296	GCST90200385	GCST90200407	3:56598999-57098999	-0.229256041545655	0.143788331585564	0.110846588150292	1.0
MR-IVW LD	docosahexaenoate (dha; 22:6n3)	HMDB0002183	glycerol 3-phosphate	HMDB0000126	GCST90199651	M15365	11:61376206-61876206	0.478624568986428	0.192878557651246	0.013083750860625	1.0
MR-IVW LD	oleamide	HMDB0002117	valine	HMDB0000883	M32458	M01649	12:21138621-21638621	0.0170996490437828	0.108297777277295	0.874539745432811	1.0
MR-IVW LD	oleamide	HMDB0002117	valine	HMDB0000883	M32458	M01649	19:15740431-16240431	0.0859454939714847	0.171890987942971	0.617075077451977	1.0
MR-IVW LD	histidine	HMDB0000177	sarcosine	HMDB0000271	bioa_009	GCST90200291	2:27492603-27992603	0.452709817803765	0.547941406163974	0.408689998180665	1.0
MR-IVW LD	histidine	HMDB0000177	sarcosine	HMDB0000271	bioa_009	GCST90200291	2:211331245-211831245	-0.251912898944538	0.338147711172315	0.456284495166958	1.0
MR-IVW LD	histidine	HMDB0000177	sarcosine	HMDB0000271	bioa_009	GCST90200291	3:186208322-186708322	0.23618708116126	0.425074365776231	0.578458974750878	1.0
MR-IVW LD	histidine	HMDB0000177	sarcosine	HMDB0000271	bioa_009	GCST90200291	4:186893802-187393802	0.298279770180123	0.286419976126418	0.297686691729065	1.0
MR-IVW LD	histidine	HMDB0000177	sarcosine	HMDB0000271	bioa_009	GCST90200291	12:56615040-57115040	0.420080188632018	0.421629748228745	0.319092341600379	1.0
MR-IVW LD	histidine	HMDB0000177	sarcosine	HMDB0000271	bioa_009	GCST90200291	12:96083535-96730076	0.007641542434943	0.187515859510256	0.967494047603633	3.0
MR-IVW LD	histidine	HMDB0000177	sarcosine	HMDB0000271	bioa_009	GCST90200291	14:21229605-21729605	0.0719649814969304	0.553276176494212	0.896510545612383	1.0
MR-IVW LD	histidine	HMDB0000177	sarcosine	HMDB0000271	bioa_009	GCST90200291	15:58473939-58973939	-0.209667605355628	0.567486420412724	0.711779534641808	1.0
MR-IVW LD	beta-alanine	HMDB0000056	docosahexaenoate (dha; 22:6n3)	HMDB0002183	GCST90200361	GCST90199651	3:30500404-31000404	-0.0782686947466762	0.0802775878323556	0.329572330154169	1.0
MR-IVW LD	valine	HMDB0000883	serine	HMDB0000187	met-d-Val	M32315	2:27480940-28253616	-1.22339059063619	0.316157118928453	0.0001090296140454	1.0
MR-IVW LD	valine	HMDB0000883	serine	HMDB0000187	met-d-Val	M32315	2:64975088-65475088	-0.152887862503794	0.271874390902246	0.573879335158587	2.0
MR-IVW LD	valine	HMDB0000883	serine	HMDB0000187	met-d-Val	M32315	2:165251927-165751927	-0.201759811452491	0.464047566340732	0.663720229645604	1.0
MR-IVW LD	valine	HMDB0000883	serine	HMDB0000187	met-d-Val	M32315	2:226858446-227358446	-0.39492180386577	0.698707806839438	0.571925908937657	1.0
MR-IVW LD	valine	HMDB0000883	serine	HMDB0000187	met-d-Val	M32315	3:135701113-136578270	-0.400797791135865	0.687081927661489	0.559668927199415	1.0
MR-IVW LD	valine	HMDB0000883	serine	HMDB0000187	met-d-Val	M32315	4:88882515-89510546	0.0069951797629296	0.153893954784452	0.963745004895627	1.0
MR-IVW LD	valine	HMDB0000883	serine	HMDB0000187	met-d-Val	M32315	12:56199875-57115338	0.546007308550983	0.408823614669622	0.181694058248454	2.0
MR-IVW LD	valine	HMDB0000883	serine	HMDB0000187	met-d-Val	M32315	12:122278263-122778263	-0.0712924930033589	0.546575779692416	0.896222449100445	1.0
MR-IVW LD	valine	HMDB0000883	serine	HMDB0000187	met-d-Val	M32315	16:69315747-70918195	0.14664525140019	0.276038120282711	0.595245548732816	1.0
MR-IVW LD	valine	HMDB0000883	serine	HMDB0000187	met-d-Val	M32315	17:6935779-7435779	0.666572961498917	0.618960607106134	0.28151463251002	1.0
MR-IVW LD	valine	HMDB0000883	serine	HMDB0000187	met-d-Val	M32315	17:79384062-79884062	-0.647277729037376	0.674247634413934	0.337055214933676	1.0
MR-IVW LD	valine	HMDB0000883	serine	HMDB0000187	met-d-Val	M32315	19:49050431-49611255	-0.768825855899745	0.662780910258398	0.246048806102685	1.0
MR-IVW LD	valine	HMDB0000883	serine	HMDB0000187	met-d-Val	M32315	22:18665347-19165347	0.112726701549342	0.638784642112966	0.859924253238219	1.0
MR-IVW LD	betaine	HMDB0000043	adenosine 5'-diphosphate (adp)	HMDB0001341	M03141	GCST90200355	2:211337631-211837631	0.28663954029115	0.178045211580157	0.107414104144832	1.0
MR-IVW LD	betaine	HMDB0000043	adenosine 5'-diphosphate (adp)	HMDB0001341	M03141	GCST90200355	5:78095798-78666416	0.0506998315271538	0.119691486265159	0.671866587199553	2.0
MR-IVW LD	betaine	HMDB0000043	adenosine 5'-diphosphate (adp)	HMDB0001341	M03141	GCST90200355	12:30349-530349	0.143394236007366	0.213958901483643	0.502733341793684	1.0
MR-IVW LD	leucine	HMDB0000687	histidine	HMDB0000177	met-d-Leu	met-d-His	1:100446185-100946185	0.188788095576022	0.178596272033875	0.290481342598622	1.0
MR-IVW LD	leucine	HMDB0000687	histidine	HMDB0000177	met-d-Leu	met-d-His	2:27480940-28253616	-0.672876817389215	0.084795451268134	2.0999763917886203e-15	1.0
MR-IVW LD	leucine	HMDB0000687	histidine	HMDB0000177	met-d-Leu	met-d-His	2:64975088-65475088	0.152739894105782	0.151819583834248	0.314385810157302	1.0
MR-IVW LD	leucine	HMDB0000687	histidine	HMDB0000177	met-d-Leu	met-d-His	2:165251927-165751927	0.235003312932319	0.124699965979149	0.0594906268645794	1.0
MR-IVW LD	leucine	HMDB0000687	histidine	HMDB0000177	met-d-Leu	met-d-His	3:136107693-136607693	-0.0939350642078244	0.183263739674292	0.608253787811037	1.0
MR-IVW LD	leucine	HMDB0000687	histidine	HMDB0000177	met-d-Leu	met-d-His	4:86953335-87453335	0.338486316979071	0.162837358811091	0.0376470232390038	1.0
MR-IVW LD	leucine	HMDB0000687	histidine	HMDB0000177	met-d-Leu	met-d-His	4:87663610-88163610	0.356650323051069	0.166770325954358	0.0324703600557184	1.0
MR-IVW LD	leucine	HMDB0000687	histidine	HMDB0000177	met-d-Leu	met-d-His	4:88670985-89475171	-0.014177934419233	0.0383422147476394	0.711551272075689	3.0
MR-IVW LD	leucine	HMDB0000687	histidine	HMDB0000177	met-d-Leu	met-d-His	8:76204025-76704025	0.260933414473097	0.177671784461601	0.141934239903236	1.0
MR-IVW LD	leucine	HMDB0000687	histidine	HMDB0000177	met-d-Leu	met-d-His	12:56220625-57115338	0.933181346037486	0.10560433684855	9.86918535933274e-19	2.0
MR-IVW LD	leucine	HMDB0000687	histidine	HMDB0000177	met-d-Leu	met-d-His	12:111660219-112160219	-0.751900362906495	0.171416977436054	1.1525158473235e-05	1.0
MR-IVW LD	leucine	HMDB0000687	histidine	HMDB0000177	met-d-Leu	met-d-His	16:69315747-70908300	0.0820582868983028	0.0682480982706038	0.229226897345999	1.0
MR-IVW LD	leucine	HMDB0000687	histidine	HMDB0000177	met-d-Leu	met-d-His	16:71899923-72399923	0.180073729731325	0.102846422562341	0.0799632566371905	1.0
MR-IVW LD	leucine	HMDB0000687	histidine	HMDB0000177	met-d-Leu	met-d-His	17:6935779-7435779	0.0131924619967077	0.106126200103336	0.901070470994945	1.0
MR-IVW LD	leucine	HMDB0000687	histidine	HMDB0000177	met-d-Leu	met-d-His	19:13901809-14401809	0.180762113714033	0.16915846272093	0.285251599610907	1.0
MR-IVW LD	leucine	HMDB0000687	histidine	HMDB0000177	met-d-Leu	met-d-His	19:49054215-49554215	-0.0964206927115119	0.136716428140896	0.480648154277184	1.0
MR-IVW LD	leucine	HMDB0000687	histidine	HMDB0000177	met-d-Leu	met-d-His	22:18665282-19165282	0.313998080637174	0.173971864029275	0.0710936935994415	1.0
MR-IVW LD	orotate	HMDB0000226	lactate	HMDB0000190	GCST90200392	met-d-Lactate	3:123305909-124961335	0.0011807646975074	0.0083087695564558	0.88699260083156	3.0
MR-IVW LD	orotate	HMDB0000226	lactate	HMDB0000190	GCST90200392	met-d-Lactate	7:32831514-33590783	0.0106681174194714	0.0131790478135898	0.418241641709356	1.0
MR-IVW LD	tyrosine	HMDB0000158	mannose	HMDB0000169	met-d-Tyr	M00584	3:135701113-136607693	-1.3677416952472197e-308	0.510409531987237	1.0	1.0
MR-IVW LD	tyrosine	HMDB0000158	mannose	HMDB0000169	met-d-Tyr	M00584	3:186140627-186640627	-0.274221813790791	0.548443627581587	0.617075077451977	1.0
MR-IVW LD	tyrosine	HMDB0000158	mannose	HMDB0000169	met-d-Tyr	M00584	4:99789651-100289651	0.0350617569188864	0.438271961486121	0.936237255972031	1.0
MR-IVW LD	tyrosine	HMDB0000158	mannose	HMDB0000169	met-d-Tyr	M00584	5:89941256-90441256	0.0841987244825009	0.673589795860036	0.900523550339779	1.0
MR-IVW LD	tyrosine	HMDB0000158	mannose	HMDB0000169	met-d-Tyr	M00584	6:43031486-43531486	0.657411890365506	0.657411890365506	0.317310507862914	1.0
MR-IVW LD	tyrosine	HMDB0000158	mannose	HMDB0000169	met-d-Tyr	M00584	6:110683901-112778738	0.0397717680616082	0.118691898447263	0.737561646003313	5.0
MR-IVW LD	tyrosine	HMDB0000158	mannose	HMDB0000169	met-d-Tyr	M00584	7:27916442-28416442	0.894932840667095	0.532698119444699	0.0929573157274399	1.0
MR-IVW LD	tyrosine	HMDB0000158	mannose	HMDB0000169	met-d-Tyr	M00584	8:126236230-126736230	-0.712861900030524	0.455018234062037	0.117192626080971	1.0
MR-IVW LD	tyrosine	HMDB0000158	mannose	HMDB0000169	met-d-Tyr	M00584	9:21884651-22384651	-0.530261903990124	0.669804510303314	0.428555063350619	1.0
MR-IVW LD	tyrosine	HMDB0000158	mannose	HMDB0000169	met-d-Tyr	M00584	10:64760672-65511176	0.367894159851976	0.464708412444601	0.428555063350619	1.0
MR-IVW LD	tyrosine	HMDB0000158	mannose	HMDB0000169	met-d-Tyr	M00584	11:61320783-61820783	0.101738033627247	0.508690168136251	0.841480581121799	1.0
MR-IVW LD	tyrosine	HMDB0000158	mannose	HMDB0000169	met-d-Tyr	M00584	12:21081549-21581549	0.0520490138075543	0.403379857008572	0.89733212393681	1.0
MR-IVW LD	tyrosine	HMDB0000158	mannose	HMDB0000169	met-d-Tyr	M00584	12:46690648-47449549	-0.471585596311737	0.420326292364809	0.261883181151682	1.0
MR-IVW LD	tyrosine	HMDB0000158	mannose	HMDB0000169	met-d-Tyr	M00584	12:56615040-57115040	-0.353457866923855	0.313062682132558	0.258884225947615	1.0
MR-IVW LD	tyrosine	HMDB0000158	mannose	HMDB0000169	met-d-Tyr	M00584	12:59740603-60240603	0.32271795939869	0.721369556302961	0.654609072682016	1.0
MR-IVW LD	tyrosine	HMDB0000158	mannose	HMDB0000169	met-d-Tyr	M00584	12:121174574-121674574	0.0114296059066653	0.274310541760004	0.966764427019278	1.0
MR-IVW LD	tyrosine	HMDB0000158	mannose	HMDB0000169	met-d-Tyr	M00584	12:122076812-122576812	-0.126637764551833	0.597006604315791	0.832012471360643	1.0
MR-IVW LD	tyrosine	HMDB0000158	mannose	HMDB0000169	met-d-Tyr	M00584	14:102441854-102941854	-0.0498894217065133	0.648562482184706	0.938684739206778	1.0
MR-IVW LD	tyrosine	HMDB0000158	mannose	HMDB0000169	met-d-Tyr	M00584	16:70194094-72795019	0.199019120839185	0.185557645469098	0.283474839113352	4.0
MR-IVW LD	tyrosine	HMDB0000158	mannose	HMDB0000169	met-d-Tyr	M00584	16:79505446-80005446	0.344354740818055	0.662220655419344	0.603063575093936	1.0
MR-IVW LD	tyrosine	HMDB0000158	mannose	HMDB0000169	met-d-Tyr	M00584	20:42792364-43292364	-0.50425351704688	0.651327459518887	0.438816342946581	1.0
MR-IVW LD	cysteinylglycine	HMDB0000078	taurine	HMDB0000251	GCST90200364	bioa_034	16:15885043-16385043	0.077543288609549	0.0891302167925852	0.384300404207394	1.0
MR-IVW LD	cysteinylglycine	HMDB0000078	taurine	HMDB0000251	GCST90200364	bioa_034	16:89076223-90262231	0.125874774671774	0.039799669866653	0.0015630848318916	2.0
MR-IVW LD	cysteinylglycine	HMDB0000078	taurine	HMDB0000251	GCST90200364	bioa_034	19:52317323-52817323	-0.0886208387941897	0.108338433733729	0.413357187275108	1.0
MR-IVW LD	histidine	HMDB0000177	4-hydroxyphenylpyruvate	HMDB0000707	met-d-His	GCST90200300	1:168963261-169463261	-0.676628350161936	0.655633343041057	0.302061585555662	1.0
MR-IVW LD	histidine	HMDB0000177	4-hydroxyphenylpyruvate	HMDB0000707	met-d-His	GCST90200300	2:27491237-27991237	0.080400572077938	0.645656264422393	0.900899330470264	1.0
MR-IVW LD	histidine	HMDB0000177	4-hydroxyphenylpyruvate	HMDB0000707	met-d-His	GCST90200300	2:211290507-212074453	-0.0417909729836667	0.245478178557404	0.864818935464962	1.0
MR-IVW LD	histidine	HMDB0000177	4-hydroxyphenylpyruvate	HMDB0000707	met-d-His	GCST90200300	3:148408762-149190142	0.291944761309855	0.340697935817579	0.39149901702808	2.0
MR-IVW LD	histidine	HMDB0000177	4-hydroxyphenylpyruvate	HMDB0000707	met-d-His	GCST90200300	6:134622121-135122121	-0.661574518368404	0.632409938988548	0.295507214231799	1.0
MR-IVW LD	histidine	HMDB0000177	4-hydroxyphenylpyruvate	HMDB0000707	met-d-His	GCST90200300	11:8005408-8505408	1.04552627544504	0.649194298320258	0.107289129178357	1.0
MR-IVW LD	histidine	HMDB0000177	4-hydroxyphenylpyruvate	HMDB0000707	met-d-His	GCST90200300	12:46932531-47432531	0.652594314022696	0.646161017225397	0.312516283726601	1.0
MR-IVW LD	histidine	HMDB0000177	4-hydroxyphenylpyruvate	HMDB0000707	met-d-His	GCST90200300	12:56610020-57110020	0.890429238436921	0.348055012644281	0.0105185219211575	1.0
MR-IVW LD	histidine	HMDB0000177	4-hydroxyphenylpyruvate	HMDB0000707	met-d-His	GCST90200300	12:95659569-96755187	-0.0245173371840238	0.139346025517064	0.860336583990977	8.0
MR-IVW LD	histidine	HMDB0000177	4-hydroxyphenylpyruvate	HMDB0000707	met-d-His	GCST90200300	14:21241151-21765620	-0.387854581537116	0.287114076072115	0.176736198634118	3.0
MR-IVW LD	histidine	HMDB0000177	4-hydroxyphenylpyruvate	HMDB0000707	met-d-His	GCST90200300	14:24625832-25125832	-0.135351080501496	0.65207981172088	0.835566079117155	1.0
MR-IVW LD	histidine	HMDB0000177	4-hydroxyphenylpyruvate	HMDB0000707	met-d-His	GCST90200300	14:94599201-95099201	-0.497887107676246	0.556489823152466	0.370951646048857	1.0
MR-IVW LD	histidine	HMDB0000177	4-hydroxyphenylpyruvate	HMDB0000707	met-d-His	GCST90200300	15:43028726-45092210	1.2850791063578	0.552546545799569	0.0200324732303897	1.0
MR-IVW LD	histidine	HMDB0000177	4-hydroxyphenylpyruvate	HMDB0000707	met-d-His	GCST90200300	20:38915692-39415692	0.500635908450286	0.539982837170338	0.353857483581246	1.0
MR-IVW LD	3-methyl-2-oxovalerate	HMDB0000491	serine	HMDB0000187	M15676	M32315	2:27480940-27980940	-0.657898821983764	0.170018796692433	0.0001090296140454	1.0
MR-IVW LD	3-methyl-2-oxovalerate	HMDB0000491	serine	HMDB0000187	M15676	M32315	4:88976422-89476422	0.0055381568697928	0.121839451135443	0.963745004895627	1.0
MR-IVW LD	3-(4-hydroxyphenyl)lactate	HMDB0000755	alanine	HMDB0000161	M32197	GCST90200431	17:79879970-80379970	0.177334687558859	0.135856963865805	0.191789229304101	1.0
MR-IVW LD	pyruvate	HMDB0000243	arginine	HMDB0000517	met-d-Pyruvate	GCST90200372	1:25486369-25986369	-0.343675170226674	0.591827575184201	0.56144163969256	1.0
MR-IVW LD	pyruvate	HMDB0000243	arginine	HMDB0000517	met-d-Pyruvate	GCST90200372	1:154991807-156271079	0.575068829183207	0.323784950867195	0.0757192977044135	2.0
MR-IVW LD	pyruvate	HMDB0000243	arginine	HMDB0000517	met-d-Pyruvate	GCST90200372	1:207429229-207929229	-0.595680249326096	0.600302576837647	0.321051201429879	1.0
MR-IVW LD	pyruvate	HMDB0000243	arginine	HMDB0000517	met-d-Pyruvate	GCST90200372	2:27480940-28253616	-1.23787630995521	0.567986035750387	0.0293009803736388	1.0
MR-IVW LD	pyruvate	HMDB0000243	arginine	HMDB0000517	met-d-Pyruvate	GCST90200372	2:60468043-60968043	-0.0976539240181546	0.621515525195872	0.875148494434998	1.0
MR-IVW LD	pyruvate	HMDB0000243	arginine	HMDB0000517	met-d-Pyruvate	GCST90200372	2:173097338-173854224	0.0482424718934589	0.211195837139175	0.819315624826794	1.0
MR-IVW LD	pyruvate	HMDB0000243	arginine	HMDB0000517	met-d-Pyruvate	GCST90200372	3:56611222-57111222	-0.0748834894705874	0.540778340953043	0.88986618272675	1.0
MR-IVW LD	pyruvate	HMDB0000243	arginine	HMDB0000517	met-d-Pyruvate	GCST90200372	5:35956855-36456855	0.38126297051057	0.591335327025579	0.519089736463882	1.0
MR-IVW LD	pyruvate	HMDB0000243	arginine	HMDB0000517	met-d-Pyruvate	GCST90200372	5:131157493-131957429	-0.261324239570109	0.420963087306265	0.534746300283847	1.0
MR-IVW LD	pyruvate	HMDB0000243	arginine	HMDB0000517	met-d-Pyruvate	GCST90200372	7:50177982-50677982	-0.456834608904254	0.643072371117722	0.47745998273829	1.0
MR-IVW LD	pyruvate	HMDB0000243	arginine	HMDB0000517	met-d-Pyruvate	GCST90200372	8:106322270-106822270	-0.044156091801219	0.50768144358325	0.930690603798315	1.0
MR-IVW LD	pyruvate	HMDB0000243	arginine	HMDB0000517	met-d-Pyruvate	GCST90200372	9:135611502-136391870	0.406411854552357	0.333894119785503	0.223532764676141	3.0
MR-IVW LD	pyruvate	HMDB0000243	arginine	HMDB0000517	met-d-Pyruvate	GCST90200372	10:2869150-3388009	-0.152125288138525	0.18185799892555	0.402870361839742	2.0
MR-IVW LD	pyruvate	HMDB0000243	arginine	HMDB0000517	met-d-Pyruvate	GCST90200372	11:56961646-57461646	0.671844666943894	0.639461377823956	0.293423269160026	1.0
MR-IVW LD	pyruvate	HMDB0000243	arginine	HMDB0000517	met-d-Pyruvate	GCST90200372	12:48145900-49077761	-0.276829846930148	0.162006090632771	0.0874950494544045	9.0
MR-IVW LD	pyruvate	HMDB0000243	arginine	HMDB0000517	met-d-Pyruvate	GCST90200372	16:69379588-70929689	-0.721058011630934	0.311160052158266	0.0204862017336361	3.0
MR-IVW LD	pyruvate	HMDB0000243	arginine	HMDB0000517	met-d-Pyruvate	GCST90200372	16:70994871-71494871	-1.9295761821504	0.640237346403729	0.0025795948480782	1.0
MR-IVW LD	pyruvate	HMDB0000243	arginine	HMDB0000517	met-d-Pyruvate	GCST90200372	16:87636490-88136490	-0.0712382960586077	0.675734963618877	0.916039827056557	1.0
MR-IVW LD	pyruvate	HMDB0000243	arginine	HMDB0000517	met-d-Pyruvate	GCST90200372	18:43532791-44032791	-0.859802772034817	0.676656907252889	0.203848628942134	1.0
MR-IVW LD	pyruvate	HMDB0000243	arginine	HMDB0000517	met-d-Pyruvate	GCST90200372	21:45449580-45972811	0.202538215123089	0.292859248586106	0.48919551392138	2.0
MR-IVW LD	leucine	HMDB0000687	dimethylglycine	HMDB0000092	met-d-Leu	GCST90200424	2:27480940-28253616	-0.658284252654374	0.508404313124891	0.195387638389807	1.0
MR-IVW LD	leucine	HMDB0000687	dimethylglycine	HMDB0000092	met-d-Leu	GCST90200424	2:64975088-65475088	0.637552095801232	0.6745795596199	0.34460256297198	1.0
MR-IVW LD	leucine	HMDB0000687	dimethylglycine	HMDB0000092	met-d-Leu	GCST90200424	2:165251927-165751927	-0.299463025797863	0.472331748553532	0.52607433205853	1.0
MR-IVW LD	leucine	HMDB0000687	dimethylglycine	HMDB0000092	met-d-Leu	GCST90200424	4:86953335-87453335	0.516506610894756	0.608628401229806	0.396081455107822	1.0
MR-IVW LD	leucine	HMDB0000687	dimethylglycine	HMDB0000092	met-d-Leu	GCST90200424	4:87663610-88163610	0.921055895716907	0.623273670868728	0.139469022951259	1.0
MR-IVW LD	leucine	HMDB0000687	dimethylglycine	HMDB0000092	met-d-Leu	GCST90200424	4:88670985-89475171	0.174524630723417	0.14869733113356	0.240519055075923	3.0
MR-IVW LD	leucine	HMDB0000687	dimethylglycine	HMDB0000092	met-d-Leu	GCST90200424	8:76204025-76704025	-0.227136790146095	0.664092332121824	0.732331386774332	1.0
MR-IVW LD	leucine	HMDB0000687	dimethylglycine	HMDB0000092	met-d-Leu	GCST90200424	12:56220625-57115338	0.926175070219489	0.394725431719856	0.0189568709717715	2.0
MR-IVW LD	leucine	HMDB0000687	dimethylglycine	HMDB0000092	met-d-Leu	GCST90200424	16:69315747-70908300	0.217495927469998	0.255083933527794	0.393856445549491	1.0
MR-IVW LD	leucine	HMDB0000687	dimethylglycine	HMDB0000092	met-d-Leu	GCST90200424	16:71899923-72399923	0.008436779501149	0.384418238871279	0.982490331959411	1.0
MR-IVW LD	leucine	HMDB0000687	dimethylglycine	HMDB0000092	met-d-Leu	GCST90200424	17:6935779-7435779	0.482569230525336	0.396636408053988	0.223735927978627	1.0
MR-IVW LD	leucine	HMDB0000687	dimethylglycine	HMDB0000092	met-d-Leu	GCST90200424	19:49054215-49554215	-1.09280195436897	0.510869378970931	0.032427369793054	1.0
MR-IVW LD	cysteinylglycine	HMDB0000078	2-oxoarginine*	HMDB0004225	GCST90200364	GCST90199903	16:15885043-16385043	-0.0173487594605009	0.150848002125471	0.908438610626635	1.0
MR-IVW LD	cysteinylglycine	HMDB0000078	2-oxoarginine*	HMDB0004225	GCST90200364	GCST90199903	16:89076223-90262231	0.0066805584286881	0.0673686544425254	0.921007902444465	2.0
MR-IVW LD	cysteinylglycine	HMDB0000078	2-oxoarginine*	HMDB0004225	GCST90200364	GCST90199903	19:52317323-52817323	0.434584367675224	0.183294019355484	0.0177415374141689	1.0
MR-IVW LD	leucine	HMDB0000687	theobromine	HMDB0002825	met-d-Leu	M18392	2:27480940-28253616	0.373893493183302	0.335962269237169	0.265749994484717	1.0
MR-IVW LD	leucine	HMDB0000687	theobromine	HMDB0002825	met-d-Leu	M18392	2:64975088-65475088	-0.0312462654281559	0.718664104847702	0.965320293449228	1.0
MR-IVW LD	leucine	HMDB0000687	theobromine	HMDB0002825	met-d-Leu	M18392	2:165251927-165751927	0.992972414011178	0.500458096661633	0.0472416856555384	1.0
MR-IVW LD	leucine	HMDB0000687	theobromine	HMDB0002825	met-d-Leu	M18392	3:135548658-136048658	-0.446824707450863	0.72484896986474	0.537605244923975	1.0
MR-IVW LD	leucine	HMDB0000687	theobromine	HMDB0002825	met-d-Leu	M18392	4:88670985-89475171	0.031564684759848	0.174403570478109	0.856378204186899	2.0
MR-IVW LD	leucine	HMDB0000687	theobromine	HMDB0002825	met-d-Leu	M18392	8:76204025-76704025	-1.43693157186033	0.709595837955716	0.042867364228305	1.0
MR-IVW LD	leucine	HMDB0000687	theobromine	HMDB0002825	met-d-Leu	M18392	12:56220625-57115338	-0.0064614657143757	0.422188330195911	0.987789092908458	2.0
MR-IVW LD	leucine	HMDB0000687	theobromine	HMDB0002825	met-d-Leu	M18392	12:111660219-112160219	0.582046013079675	0.679053681926286	0.391365938307551	1.0
MR-IVW LD	leucine	HMDB0000687	theobromine	HMDB0002825	met-d-Leu	M18392	16:69315747-70908300	0.0357129275841889	0.269220531019277	0.894467766403711	1.0
MR-IVW LD	leucine	HMDB0000687	theobromine	HMDB0002825	met-d-Leu	M18392	16:71899923-72399923	-0.0546062072591256	0.430023882165612	0.898952961671851	1.0
MR-IVW LD	leucine	HMDB0000687	theobromine	HMDB0002825	met-d-Leu	M18392	19:49054215-49554215	-1.13908318694481	0.654054217019922	0.0815831833771439	1.0
MR-IVW LD	leucine	HMDB0000687	theobromine	HMDB0002825	met-d-Leu	M18392	22:18665282-19165282	0.0658433943977505	0.689160861363178	0.92388480718272	1.0
MR-IVW LD	urate	HMDB0000289	adenosine 5'-monophosphate (amp)	HMDB0000045	GCST90200307	GCST90200356	2:207223753-207723753	-0.287036901913251	0.178457482837289	0.107740382244135	1.0
MR-IVW LD	urate	HMDB0000289	adenosine 5'-monophosphate (amp)	HMDB0000045	GCST90200307	GCST90200356	4:9672167-10439135	0.0251808728969067	0.0592765050485018	0.670979851191758	1.0
MR-IVW LD	urate	HMDB0000289	adenosine 5'-monophosphate (amp)	HMDB0000045	GCST90200307	GCST90200356	4:88802323-89302323	0.308658514875905	0.161688667904195	0.0562662023768704	1.0
MR-IVW LD	urate	HMDB0000289	adenosine 5'-monophosphate (amp)	HMDB0000045	GCST90200307	GCST90200356	11:64114866-64614866	-0.169553332869059	0.172911529736546	0.32680062844671	1.0
MR-IVW LD	urate	HMDB0000289	adenosine 5'-monophosphate (amp)	HMDB0000045	GCST90200307	GCST90200356	12:114208961-114708961	-0.270310465261939	0.183596908563761	0.140938800109417	1.0
MR-IVW LD	n-stearoyl-sphingosine (d18:1/18:0)*	HMDB0004950	3-hydroxybutyrate (bhba)	HMDB0000011	GCST90200341	GCST90200367	10:64645010-65401382	0.209675084188968	0.166693138267733	0.208445748267823	1.0
MR-IVW LD	n-stearoyl-sphingosine (d18:1/18:0)*	HMDB0004950	3-hydroxybutyrate (bhba)	HMDB0000011	GCST90200341	GCST90200367	14:63982220-64482220	-0.185658615086019	0.154231242203345	0.228679308550388	1.0
MR-IVW LD	n-stearoyl-sphingosine (d18:1/18:0)*	HMDB0004950	3-hydroxybutyrate (bhba)	HMDB0000011	GCST90200341	GCST90200367	18:55052269-55552269	0.11671148165002	0.170907016679648	0.494673435848399	1.0
MR-IVW LD	n-stearoyl-sphingosine (d18:1/18:0)*	HMDB0004950	3-hydroxybutyrate (bhba)	HMDB0000011	GCST90200341	GCST90200367	19:8013648-8513648	0.210313287586608	0.103055123337225	0.0412722622810944	1.0
MR-IVW LD	bilirubin (z,z)	HMDB0000054	choline	HMDB0000097	M27716	M15506	2:234140469-234918570	0.0360429545585605	0.0388154895246038	0.353111234506007	1.0
MR-IVW LD	leucine	HMDB0000687	phenylalanine	HMDB0000159	M00060	bioa_016	4:88976422-89476422	0.0241864027669208	0.032996456707941	0.463558429394809	1.0
MR-IVW LD	leucine	HMDB0000687	phenylalanine	HMDB0000159	M00060	bioa_016	6:45295851-45795851	0.074186181720726	0.0543488510774548	0.172253050019326	1.0
MR-IVW LD	glycine	HMDB0000123	isoursodeoxycholate	HMDB0000686	M32338	GCST90199892	2:211289363-212090389	-0.0215065511799286	0.0483784468954814	0.656646293408283	1.0
MR-IVW LD	glycohyocholate	HMDB0000138	acetoacetate	HMDB0000060	GCST90199935	met-d-Acetoacetate	7:99108524-99608524	-0.0872209555864129	0.0419144086532528	0.0374403024006413	1.0
MR-IVW LD	glycohyocholate	HMDB0000138	acetoacetate	HMDB0000060	GCST90199935	met-d-Acetoacetate	10:45742470-46242470	-0.0375155832735565	0.0443284815475435	0.397380509415316	1.0
MR-IVW LD	glycohyocholate	HMDB0000138	acetoacetate	HMDB0000060	GCST90199935	met-d-Acetoacetate	13:103468308-103968308	0.0607242144497189	0.0408240247285951	0.136892645006604	1.0
MR-IVW LD	glycohyocholate	HMDB0000138	acetoacetate	HMDB0000060	GCST90199935	met-d-Acetoacetate	17:28409010-28909010	0.026897325422818	0.0377560750636307	0.476218795394394	1.0
MR-IVW LD	lactate	HMDB0000190	cholesterol	HMDB0000067	met-d-Lactate	M00063	2:27348097-28101918	1.72257824044965	0.551225036943889	0.0017780505982168	1.0
MR-IVW LD	lactate	HMDB0000190	cholesterol	HMDB0000067	met-d-Lactate	M00063	6:135171067-135671067	-0.719990850828731	0.532167150612539	0.176074423405835	1.0
MR-IVW LD	lactate	HMDB0000190	cholesterol	HMDB0000067	met-d-Lactate	M00063	8:106333124-106833124	-0.202901957968168	0.689866657091778	0.768668006560811	1.0
MR-IVW LD	lactate	HMDB0000190	cholesterol	HMDB0000067	met-d-Lactate	M00063	9:4513176-5186407	-0.202839119116366	0.371975124093102	0.585545200261151	2.0
MR-IVW LD	lactate	HMDB0000190	cholesterol	HMDB0000067	met-d-Lactate	M00063	10:2727379-3389269	0.0778394128539102	0.283720381178321	0.783813696481044	2.0
MR-IVW LD	lactate	HMDB0000190	cholesterol	HMDB0000067	met-d-Lactate	M00063	11:118839742-119339742	-0.286786984137803	0.696482675763232	0.680511892901684	1.0
MR-IVW LD	lactate	HMDB0000190	cholesterol	HMDB0000067	met-d-Lactate	M00063	12:111162908-111662908	1.26444795232529	0.722541687043021	0.0801183137276338	1.0
MR-IVW LD	lactate	HMDB0000190	cholesterol	HMDB0000067	met-d-Lactate	M00063	12:111682800-113133476	0.512918834968969	0.396346372476022	0.195624786869267	1.0
MR-IVW LD	sphinganine-1-phosphate	HMDB0001383	aspartate	HMDB0000191	GCST90199845	bioa_004	17:74160792-74669333	-0.0750879142716689	0.0763864845083093	0.325607438656319	1.0
MR-IVW LD	paraxanthine	HMDB0001860	trans-urocanate	HMDB0000301	GCST90199654	GCST90200416	19:41091229-41591229	0.125605217504298	0.158621570519382	0.428445471770839	1.0
MR-IVW LD	sphingosine 1-phosphate	HMDB0000277	glycerophosphorylcholine (gpc)	HMDB0000086	GCST90199657	GCST90199629	17:74160792-74684003	0.0759016498178067	0.122188407260658	0.534477670464932	2.0
MR-IVW LD	mannose	HMDB0000169	taurocholate	HMDB0000036	GCST90200435	GCST90200333	2:27176853-28662558	0.177911007637321	0.087810355852498	0.0427563517257734	2.0
MR-IVW LD	mannose	HMDB0000169	taurocholate	HMDB0000036	GCST90200435	GCST90200333	12:22996345-23496345	-0.29837639485143	0.188253468727481	0.112972795093765	1.0
MR-IVW LD	gluconate	HMDB0000625	glycerol	HMDB0000131	GCST90200373	M15122	4:99521223-100894070	0.0304990907258916	0.152495453629462	0.841480581121798	1.0
MR-IVW LD	glutamate	HMDB0000148	creatine	HMDB0000064	bioa_007	M27718	12:121174861-121674861	0.153125093109048	0.333272261472636	0.64590425822615	1.0
MR-IVW LD	beta-citrylglutamate	HMDB0241915	creatinine	HMDB0000562	GCST90199911	bioa_026	3:183486882-183986882	0.0032530625343965	0.0396714943219171	0.934646713457191	1.0
MR-IVW LD	beta-citrylglutamate	HMDB0241915	creatinine	HMDB0000562	GCST90199911	bioa_026	11:88203934-92094388	-0.0002166249905707	0.0119946991318553	0.985590939949644	3.0
MR-IVW LD	arginine	HMDB0000517	phenylethylamine	HMDB0012275	bioa_002	bioa_015	2:24182937-24682937	0.482095954121166	0.344846891359919	0.162113067186905	1.0
MR-IVW LD	arginine	HMDB0000517	phenylethylamine	HMDB0012275	bioa_002	bioa_015	2:211333022-211833022	-0.0255424208988232	0.240966234894568	0.9155823521872	1.0
MR-IVW LD	arginine	HMDB0000517	phenylethylamine	HMDB0012275	bioa_002	bioa_015	2:219037276-219788019	-0.467131961378093	0.262728887164282	0.0754038548879608	1.0
MR-IVW LD	arginine	HMDB0000517	phenylethylamine	HMDB0012275	bioa_002	bioa_015	4:144583533-145083533	0.0992445607747469	0.257778079934407	0.700237415530551	1.0
MR-IVW LD	arginine	HMDB0000517	phenylethylamine	HMDB0012275	bioa_002	bioa_015	5:177386199-177886199	-0.0461566491193956	0.316141432324629	0.883921388427224	1.0
MR-IVW LD	arginine	HMDB0000517	phenylethylamine	HMDB0012275	bioa_002	bioa_015	6:131339506-132265729	0.000179092465074	0.119866722808585	0.998807883820248	2.0
MR-IVW LD	arginine	HMDB0000517	phenylethylamine	HMDB0012275	bioa_002	bioa_015	6:135177817-135677817	0.0855410554209311	0.299094599373884	0.774878121554243	1.0
MR-IVW LD	arginine	HMDB0000517	phenylethylamine	HMDB0012275	bioa_002	bioa_015	6:139590693-140090693	-0.227659071385052	0.262582550617131	0.385942009695087	1.0
MR-IVW LD	arginine	HMDB0000517	phenylethylamine	HMDB0012275	bioa_002	bioa_015	10:99898951-100398951	-0.242110603330451	0.333945659766143	0.468452030425394	1.0
MR-IVW LD	arginine	HMDB0000517	phenylethylamine	HMDB0012275	bioa_002	bioa_015	12:46680313-47435518	-0.471180692216065	0.282482429386129	0.0953157267828503	1.0
MR-IVW LD	arginine	HMDB0000517	phenylethylamine	HMDB0012275	bioa_002	bioa_015	16:68076200-68576200	-0.317099718898213	0.324897252969482	0.329064464333698	1.0
MR-IVW LD	arginine	HMDB0000517	phenylethylamine	HMDB0012275	bioa_002	bioa_015	19:12757458-13257458	-0.433837655147648	0.181826343314185	0.0170327510613069	1.0
MR-IVW LD	threonine	HMDB0000167	alpha-ketoglutarate	HMDB0000208	bioa_019	GCST90200455	2:27191397-28253174	-0.624201551156891	0.205256391451261	0.0023572949380845	1.0
MR-IVW LD	threonine	HMDB0000167	alpha-ketoglutarate	HMDB0000208	bioa_019	GCST90200455	6:126521687-127323798	-0.612238810609101	0.325600092480608	0.0600617832506985	1.0
MR-IVW LD	threonine	HMDB0000167	alpha-ketoglutarate	HMDB0000208	bioa_019	GCST90200455	8:74631674-75131674	-0.0007252380546732	0.189550576878414	0.996947227254911	1.0
MR-IVW LD	threonine	HMDB0000167	alpha-ketoglutarate	HMDB0000208	bioa_019	GCST90200455	12:46636543-47464292	0.0425778144022034	0.193539543024702	0.825874716219909	2.0
MR-IVW LD	threonine	HMDB0000167	alpha-ketoglutarate	HMDB0000208	bioa_019	GCST90200455	12:56615040-57115040	0.145068531213482	0.207841981256586	0.48519275548374	1.0
MR-IVW LD	threonine	HMDB0000167	alpha-ketoglutarate	HMDB0000208	bioa_019	GCST90200455	12:59727701-60227701	-0.173254996981825	0.329695385030733	0.599235501218586	1.0
MR-IVW LD	threonine	HMDB0000167	alpha-ketoglutarate	HMDB0000208	bioa_019	GCST90200455	16:1654524-2154524	-0.0515993815901584	0.238925490271547	0.82901555796171	1.0
MR-IVW LD	threonine	HMDB0000167	alpha-ketoglutarate	HMDB0000208	bioa_019	GCST90200455	20:42792364-43292364	-0.0724034124803635	0.321790702433281	0.821978054776602	1.0
MR-IVW LD	phenylalanine	HMDB0000159	cortisol	HMDB0000063	M00064	M01712	12:103007876-103507876	-0.418397060202076	0.147128636554575	0.004458601622134	1.0
MR-IVW LD	glycine	HMDB0000123	theobromine	HMDB0002825	met-d-Gly	GCST90199644	1:11606378-12106378	0.241527904123831	0.663462179597153	0.715826865667674	1.0
MR-IVW LD	glycine	HMDB0000123	theobromine	HMDB0002825	met-d-Gly	GCST90199644	1:75982013-76482013	-0.171449688510371	0.375338614628528	0.647824363721548	1.0
MR-IVW LD	glycine	HMDB0000123	theobromine	HMDB0002825	met-d-Gly	GCST90199644	1:120004506-120504506	-0.391268459060468	0.456876461046684	0.391777220872583	2.0
MR-IVW LD	glycine	HMDB0000123	theobromine	HMDB0002825	met-d-Gly	GCST90199644	1:151589838-152089838	-0.174250551433785	0.727887462180583	0.8108015091137	1.0
MR-IVW LD	glycine	HMDB0000123	theobromine	HMDB0002825	met-d-Gly	GCST90199644	2:165276338-165776338	-0.978714917566437	0.59732740205706	0.101319538446263	1.0
MR-IVW LD	glycine	HMDB0000123	theobromine	HMDB0002825	met-d-Gly	GCST90199644	2:208538752-212979649	-0.0047413246632029	0.0308289820811662	0.877771853002043	61.0
MR-IVW LD	glycine	HMDB0000123	theobromine	HMDB0002825	met-d-Gly	GCST90199644	2:226790540-227290540	0.975198608363303	0.663128038269793	0.141398297572741	1.0
MR-IVW LD	glycine	HMDB0000123	theobromine	HMDB0002825	met-d-Gly	GCST90199644	3:12110357-12610357	-0.170209093421134	0.675950656053573	0.801190261769998	1.0
MR-IVW LD	glycine	HMDB0000123	theobromine	HMDB0002825	met-d-Gly	GCST90199644	3:48534270-49826414	-0.443652629502691	0.606854791219893	0.464737104695665	1.0
MR-IVW LD	glycine	HMDB0000123	theobromine	HMDB0002825	met-d-Gly	GCST90199644	3:125116791-126249375	-0.118856246881563	0.16487612003662	0.47098204481373	5.0
MR-IVW LD	glycine	HMDB0000123	theobromine	HMDB0002825	met-d-Gly	GCST90199644	4:102676923-103438709	0.459712033909556	0.565244783338473	0.41604764722819	1.0
MR-IVW LD	glycine	HMDB0000123	theobromine	HMDB0002825	met-d-Gly	GCST90199644	5:90005685-90505685	-1.31068394229305	0.562485249603119	0.0197973850295376	1.0
MR-IVW LD	glycine	HMDB0000123	theobromine	HMDB0002825	met-d-Gly	GCST90199644	5:131427047-131927047	-0.845000639447357	0.648700229122372	0.192709398467714	1.0
MR-IVW LD	glycine	HMDB0000123	theobromine	HMDB0002825	met-d-Gly	GCST90199644	6:131620261-132120261	0.267409620152767	0.734869613403041	0.715942269537852	1.0
MR-IVW LD	glycine	HMDB0000123	theobromine	HMDB0002825	met-d-Gly	GCST90199644	6:160518860-161018860	0.659797591929603	0.637750408336099	0.300869658996466	1.0
MR-IVW LD	glycine	HMDB0000123	theobromine	HMDB0002825	met-d-Gly	GCST90199644	7:55560073-56715237	-0.557519116271647	0.264079748905575	0.034757093101717	2.0
MR-IVW LD	glycine	HMDB0000123	theobromine	HMDB0002825	met-d-Gly	GCST90199644	8:8915380-9434231	0.0521102747598488	0.217381097282437	0.810548477180815	2.0
MR-IVW LD	glycine	HMDB0000123	theobromine	HMDB0002825	met-d-Gly	GCST90199644	8:17169461-17669461	0.70858880416718	0.58583780206991	0.226459025702945	1.0
MR-IVW LD	glycine	HMDB0000123	theobromine	HMDB0002825	met-d-Gly	GCST90199644	8:126212070-126756694	0.297260648665341	0.243637932610082	0.222430069068008	2.0
MR-IVW LD	glycine	HMDB0000123	theobromine	HMDB0002825	met-d-Gly	GCST90199644	9:5668443-7086536	0.30682740026818	0.169236248599317	0.0698299242911017	4.0
MR-IVW LD	glycine	HMDB0000123	theobromine	HMDB0002825	met-d-Gly	GCST90199644	11:8005408-8505408	-0.722502416046068	0.556798154447182	0.194424123906985	1.0
MR-IVW LD	glycine	HMDB0000123	theobromine	HMDB0002825	met-d-Gly	GCST90199644	12:115016-615016	0.0654148155909194	0.632120528847269	0.917578276486214	1.0
MR-IVW LD	glycine	HMDB0000123	theobromine	HMDB0002825	met-d-Gly	GCST90199644	12:21136493-21636493	0.347746156271992	0.654053831279735	0.594948900988273	1.0
MR-IVW LD	glycine	HMDB0000123	theobromine	HMDB0002825	met-d-Gly	GCST90199644	12:46468358-47667420	0.0383468886096204	0.342570687600644	0.910872077958554	2.0
MR-IVW LD	glycine	HMDB0000123	theobromine	HMDB0002825	met-d-Gly	GCST90199644	12:56615338-57115338	0.264837601225833	0.395629858648846	0.503235557982188	1.0
MR-IVW LD	glycine	HMDB0000123	theobromine	HMDB0002825	met-d-Gly	GCST90199644	12:57516305-58016305	0.764512456415349	0.627943518143246	0.223419351232208	1.0
MR-IVW LD	glycine	HMDB0000123	theobromine	HMDB0002825	met-d-Gly	GCST90199644	12:59343804-59843804	0.547345728804857	0.672498998220546	0.415703267999173	1.0
MR-IVW LD	glycine	HMDB0000123	theobromine	HMDB0002825	met-d-Gly	GCST90199644	13:50472895-50972895	-0.594614902729412	0.689301306669958	0.388338603383012	1.0
MR-IVW LD	glycine	HMDB0000123	theobromine	HMDB0002825	met-d-Gly	GCST90199644	14:100551720-101051720	0.203712748542172	0.690553637768269	0.767994515346277	1.0
MR-IVW LD	glycine	HMDB0000123	theobromine	HMDB0002825	met-d-Gly	GCST90199644	15:42451374-42951374	0.475361710221504	0.651793922603224	0.465810288428291	1.0
MR-IVW LD	glycine	HMDB0000123	theobromine	HMDB0002825	met-d-Gly	GCST90199644	15:43028726-44613739	0.86390542094181	0.475077444016223	0.0689951112536093	1.0
MR-IVW LD	glycine	HMDB0000123	theobromine	HMDB0002825	met-d-Gly	GCST90199644	15:58180763-58713267	-0.268441471126763	0.385591246412772	0.486315206247132	2.0
MR-IVW LD	glycine	HMDB0000123	theobromine	HMDB0002825	met-d-Gly	GCST90199644	16:79678196-80178196	0.660724468553313	0.649128156860804	0.308742382396577	1.0
MR-IVW LD	glycine	HMDB0000123	theobromine	HMDB0002825	met-d-Gly	GCST90199644	16:80626853-81422810	0.12471766617055	0.169841263977925	0.46275434407233	2.0
MR-IVW LD	glycine	HMDB0000123	theobromine	HMDB0002825	met-d-Gly	GCST90199644	17:45235982-45996386	-0.280233614507959	0.372570544108183	0.451953305468356	1.0
MR-IVW LD	glycine	HMDB0000123	theobromine	HMDB0002825	met-d-Gly	GCST90199644	19:17984588-18484588	0.244347401556237	0.461221805383199	0.596262498720187	1.0
MR-IVW LD	serine	HMDB0000187	alpha-ketoglutarate	HMDB0000208	GCST90200415	M33453	1:119778579-120514573	0.0850797464176542	0.10737856504088	0.428165634418064	2.0
MR-IVW LD	serine	HMDB0000187	alpha-ketoglutarate	HMDB0000208	GCST90200415	M33453	2:211290507-212040821	0.18166834661271	0.144766963707003	0.209514352119999	1.0
MR-IVW LD	serine	HMDB0000187	alpha-ketoglutarate	HMDB0000208	GCST90200415	M33453	7:55905219-56847625	0.0295359457761123	0.132911755992507	0.824140895741887	1.0
MR-IVW LD	hexanoylcarnitine (c6)	HMDB0000756	hexanoylcarnitine (c6)	HMDB0000756	GCST90199668	M32328	1:75544097-76764092	0.818969308856103	0.0384437940145823	1.06409753841971e-100	1.0
MR-IVW LD	hexanoylcarnitine (c6)	HMDB0000756	hexanoylcarnitine (c6)	HMDB0000756	GCST90199668	M32328	5:131427047-131927047	0.829507199202538	0.157320330883239	1.34411229456474e-07	1.0
MR-IVW LD	hexanoylcarnitine (c6)	HMDB0000756	hexanoylcarnitine (c6)	HMDB0000756	GCST90199668	M32328	6:160328860-160828860	0.896556207518174	0.164433889588485	4.96998433451085e-08	1.0
MR-IVW LD	hexanoylcarnitine (c6)	HMDB0000756	hexanoylcarnitine (c6)	HMDB0000756	GCST90199668	M32328	10:61195594-61695594	0.698514486083629	0.17985702336285	0.0001028699726176	1.0
MR-IVW LD	creatine	HMDB0000064	citrulline	HMDB0000904	M27718	GCST90200403	2:211346498-211846498	-0.220867108701197	0.112943010013026	0.0505167206496269	1.0
MR-IVW LD	3-(4-hydroxyphenyl)lactate	HMDB0000755	pyruvate	HMDB0000243	GCST90200371	met-d-Pyruvate	6:111301079-111801079	-0.0594486617047786	0.0485155305673497	0.220442163593114	1.0
MR-IVW LD	3-(4-hydroxyphenyl)lactate	HMDB0000755	pyruvate	HMDB0000243	GCST90200371	met-d-Pyruvate	17:79941425-80441425	0.05257481214485	0.0273503271019899	0.0545713381904208	1.0
MR-IVW LD	arginine	HMDB0000517	isoursodeoxycholate	HMDB0000686	bioa_002	GCST90199892	2:24182937-24682937	0.191176326769009	0.351827036310102	0.586867113529362	1.0
MR-IVW LD	arginine	HMDB0000517	isoursodeoxycholate	HMDB0000686	bioa_002	GCST90199892	2:211333022-211833022	0.032433339748666	0.245819262274769	0.895031922592574	1.0
MR-IVW LD	arginine	HMDB0000517	isoursodeoxycholate	HMDB0000686	bioa_002	GCST90199892	2:219037276-219788019	0.74936860895489	0.2679407981272	0.0051616368684866	1.0
MR-IVW LD	arginine	HMDB0000517	isoursodeoxycholate	HMDB0000686	bioa_002	GCST90199892	4:144583533-145083533	0.0366312961840987	0.262864691422729	0.88917027005589	1.0
MR-IVW LD	arginine	HMDB0000517	isoursodeoxycholate	HMDB0000686	bioa_002	GCST90199892	5:177386199-177886199	0.179029515512147	0.322503726458467	0.578809939391074	1.0
MR-IVW LD	arginine	HMDB0000517	isoursodeoxycholate	HMDB0000686	bioa_002	GCST90199892	6:131339506-132265729	-0.0255382246526307	0.122292163274842	0.834581256178062	2.0
MR-IVW LD	arginine	HMDB0000517	isoursodeoxycholate	HMDB0000686	bioa_002	GCST90199892	6:135177817-135677817	0.332430674943641	0.305097730747417	0.275894890002234	1.0
MR-IVW LD	arginine	HMDB0000517	isoursodeoxycholate	HMDB0000686	bioa_002	GCST90199892	10:99898951-100398951	-0.26237562036934	0.340668799522641	0.441194302281292	1.0
MR-IVW LD	arginine	HMDB0000517	isoursodeoxycholate	HMDB0000686	bioa_002	GCST90199892	12:46680313-47435518	0.559568999418083	0.288153177001481	0.052147381660653	1.0
MR-IVW LD	arginine	HMDB0000517	isoursodeoxycholate	HMDB0000686	bioa_002	GCST90199892	19:12757458-13257458	0.128278707363448	0.185543406457334	0.4893345335772	1.0
MR-IVW LD	sphingosine 1-phosphate	HMDB0000277	n-acetylornithine	HMDB0003357	GCST90199657	M15630	17:74160792-74684003	0.064031940227434	0.172085839361229	0.709823590643095	1.0
MR-IVW LD	cysteinylglycine	HMDB0000078	tryptophan	HMDB0000929	GCST90200364	bioa_020	16:15885043-16385043	0.0326218450059632	0.0906162361276781	0.718847133564025	1.0
MR-IVW LD	cysteinylglycine	HMDB0000078	tryptophan	HMDB0000929	GCST90200364	bioa_020	16:89076223-90262231	0.0023393837315513	0.0365528708054917	0.948970226809394	1.0
MR-IVW LD	oleamide	HMDB0002117	taurocholate	HMDB0000036	M32458	M18497	12:21138621-21638621	-0.0912218832526143	0.151039511614984	0.545869973034074	1.0
MR-IVW LD	oleamide	HMDB0002117	taurocholate	HMDB0000036	M32458	M18497	19:15740431-16240431	-0.0833886459469581	0.239742357097504	0.727970796961296	1.0
MR-IVW LD	glycine	HMDB0000123	alpha-ketobutyrate	HMDB0000005	bioa_008	GCST90200438	1:75967169-76725029	-0.886705261701627	0.352982576933221	0.0120036533328582	1.0
MR-IVW LD	glycine	HMDB0000123	alpha-ketobutyrate	HMDB0000005	bioa_008	GCST90200438	1:120004506-120504506	-0.380727174263266	0.461225889320936	0.409105989829283	1.0
MR-IVW LD	glycine	HMDB0000123	alpha-ketobutyrate	HMDB0000005	bioa_008	GCST90200438	2:165258389-165758389	-0.927437213835835	0.517321428106978	0.0730100555172044	1.0
MR-IVW LD	glycine	HMDB0000123	alpha-ketobutyrate	HMDB0000005	bioa_008	GCST90200438	2:210575251-212439946	0.0996047033334325	0.0527495597486895	0.0589915132147271	6.0
MR-IVW LD	glycine	HMDB0000123	alpha-ketobutyrate	HMDB0000005	bioa_008	GCST90200438	3:125660381-126160381	-0.0119322634854557	0.271635172446253	0.964962166898543	1.0
MR-IVW LD	glycine	HMDB0000123	alpha-ketobutyrate	HMDB0000005	bioa_008	GCST90200438	5:89976061-90476061	0.220826254402421	0.569415313854805	0.698154953010479	1.0
MR-IVW LD	glycine	HMDB0000123	alpha-ketobutyrate	HMDB0000005	bioa_008	GCST90200438	5:131494202-131994202	-0.479891920913051	0.514836692586689	0.351272161472782	1.0
MR-IVW LD	glycine	HMDB0000123	alpha-ketobutyrate	HMDB0000005	bioa_008	GCST90200438	6:160525578-161025578	-0.76737173794726	0.516919205931585	0.137673668340124	1.0
MR-IVW LD	glycine	HMDB0000123	alpha-ketobutyrate	HMDB0000005	bioa_008	GCST90200438	7:55797215-56297215	0.190262469307033	0.342227486699341	0.578242842513621	1.0
MR-IVW LD	glycine	HMDB0000123	alpha-ketobutyrate	HMDB0000005	bioa_008	GCST90200438	8:8933358-9433358	-0.671170146685536	0.31160889862018	0.0312490873405694	1.0
MR-IVW LD	glycine	HMDB0000123	alpha-ketobutyrate	HMDB0000005	bioa_008	GCST90200438	8:126232077-126732077	-0.540700229421258	0.311420934601261	0.0825221190320132	1.0
MR-IVW LD	glycine	HMDB0000123	alpha-ketobutyrate	HMDB0000005	bioa_008	GCST90200438	9:5720079-6894932	0.10573400825223	0.194357314796067	0.586428624046003	3.0
MR-IVW LD	glycine	HMDB0000123	alpha-ketobutyrate	HMDB0000005	bioa_008	GCST90200438	10:64798306-65575478	0.198692877455557	0.446559873369216	0.656362261336085	1.0
MR-IVW LD	glycine	HMDB0000123	alpha-ketobutyrate	HMDB0000005	bioa_008	GCST90200438	12:46859387-47359387	0.237781487576831	0.435851668826497	0.585371185225855	1.0
MR-IVW LD	glycine	HMDB0000123	alpha-ketobutyrate	HMDB0000005	bioa_008	GCST90200438	12:56611458-57111458	0.91585004642948	0.573099790849846	0.110028772426237	1.0
MR-IVW LD	glycine	HMDB0000123	alpha-ketobutyrate	HMDB0000005	bioa_008	GCST90200438	15:58217095-58717095	-0.212516208311261	0.528265344031217	0.687470135394721	1.0
MR-IVW LD	glycine	HMDB0000123	alpha-ketobutyrate	HMDB0000005	bioa_008	GCST90200438	16:80861176-81361176	-0.096853701508798	0.233141148437846	0.677827543790763	1.0
MR-IVW LD	glycine	HMDB0000123	alpha-ketobutyrate	HMDB0000005	bioa_008	GCST90200438	17:45188952-45974996	0.512092579983008	0.489449832334079	0.295440254915667	1.0
MR-IVW LD	glycine	HMDB0000123	alpha-ketobutyrate	HMDB0000005	bioa_008	GCST90200438	19:17984588-18484588	-0.890644591313603	0.528715824411125	0.0920767582065593	1.0
MR-IVW LD	trans-urocanate	HMDB0000301	serine	HMDB0000187	GCST90200416	bioa_018	8:17963874-18463874	-0.0116002881952786	0.0943112861404804	0.90210709796713	1.0
MR-IVW LD	trans-urocanate	HMDB0000301	serine	HMDB0000187	GCST90200416	bioa_018	12:96124750-96624750	0.0013764039439208	0.0362211564189829	0.969687682029532	1.0
MR-IVW LD	aspartate	HMDB0000191	hypotaurine	HMDB0000965	bioa_004	GCST90200379	2:211431243-211931243	0.809971516811841	0.32651124108072	0.0131130221602081	1.0
MR-IVW LD	aspartate	HMDB0000191	hypotaurine	HMDB0000965	bioa_004	GCST90200379	4:178111051-178611051	0.0833296426665188	0.108478472405853	0.442387647826636	1.0
MR-IVW LD	aspartate	HMDB0000191	hypotaurine	HMDB0000965	bioa_004	GCST90200379	12:101969766-102469766	-0.295706208248149	0.164339015893915	0.0719606400845766	1.0
MR-IVW LD	trans-urocanate	HMDB0000301	asparagine	HMDB0000168	GCST90200416	M34283	8:17963874-18463874	0.163675993522334	0.193986362693138	0.398809120942749	1.0
MR-IVW LD	trans-urocanate	HMDB0000301	asparagine	HMDB0000168	GCST90200416	M34283	12:96124750-96624750	-0.0538079248697133	0.0745032805888339	0.47015786285767	1.0
MR-IVW LD	orotate	HMDB0000226	arginine	HMDB0000517	GCST90200392	bioa_002	3:123305909-124961335	0.0140573155451629	0.0163647445228904	0.390340516005648	1.0
MR-IVW LD	orotate	HMDB0000226	arginine	HMDB0000517	GCST90200392	bioa_002	7:32831514-33590783	0.0399762035048695	0.0306863938252172	0.192665646533625	3.0
MR-IVW LD	n1-methyl-2-pyridone-5-carboxamide	HMDB0004193	3-ureidopropionate	HMDB0000026	GCST90199778	GCST90200283	2:135485648-135985648	-0.0526629090734928	0.179859657001327	0.769675021863686	1.0
MR-IVW LD	n1-methyl-2-pyridone-5-carboxamide	HMDB0004193	3-ureidopropionate	HMDB0000026	GCST90199778	GCST90200283	7:10019022-10519022	0.444662651824655	0.189240476843438	0.0187873996182611	1.0
MR-IVW LD	citrate	HMDB0000094	2-hydroxyglutarate	HMDB0059655	met-d-Citrate	M37253	1:206967359-207467359	0.294606197053621	0.335241534578259	0.379516299656651	1.0
MR-IVW LD	citrate	HMDB0000094	2-hydroxyglutarate	HMDB0059655	met-d-Citrate	M37253	2:6909613-7409613	-0.386537420690702	0.773074841381409	0.617075077451977	1.0
MR-IVW LD	citrate	HMDB0000094	2-hydroxyglutarate	HMDB0059655	met-d-Citrate	M37253	2:211290507-211790507	-0.57243569711388	0.690290105343209	0.406952608509978	1.0
MR-IVW LD	citrate	HMDB0000094	2-hydroxyglutarate	HMDB0059655	met-d-Citrate	M37253	2:241907241-242693157	-0.137298909536468	0.737981638758516	0.852408287000743	1.0
MR-IVW LD	citrate	HMDB0000094	2-hydroxyglutarate	HMDB0059655	met-d-Citrate	M37253	4:77164144-77664144	-0.364238899204069	0.667771315207459	0.585440934568927	1.0
MR-IVW LD	citrate	HMDB0000094	2-hydroxyglutarate	HMDB0059655	met-d-Citrate	M37253	5:14438417-15122542	-0.147148418042896	0.162833131192063	0.366167146137084	3.0
MR-IVW LD	citrate	HMDB0000094	2-hydroxyglutarate	HMDB0059655	met-d-Citrate	M37253	5:43252947-44074677	-0.25827925145818	0.426307434079147	0.544612973723154	2.0
MR-IVW LD	citrate	HMDB0000094	2-hydroxyglutarate	HMDB0059655	met-d-Citrate	M37253	5:176569252-177069252	0.509848405065543	0.775856268578001	0.51108906411744	1.0
MR-IVW LD	citrate	HMDB0000094	2-hydroxyglutarate	HMDB0059655	met-d-Citrate	M37253	6:18111878-18611878	-0.424830181356111	0.584141499364654	0.467058901715174	1.0
MR-IVW LD	citrate	HMDB0000094	2-hydroxyglutarate	HMDB0059655	met-d-Citrate	M37253	7:72772933-73272933	-0.125021059979127	0.458410553256806	0.785062868547562	1.0
MR-IVW LD	citrate	HMDB0000094	2-hydroxyglutarate	HMDB0059655	met-d-Citrate	M37253	8:126256694-126756694	-0.597578381405119	0.428697534486281	0.163335906964225	1.0
MR-IVW LD	citrate	HMDB0000094	2-hydroxyglutarate	HMDB0059655	met-d-Citrate	M37253	9:95648531-96148531	-0.430050982542023	0.706512328461892	0.542726189445171	1.0
MR-IVW LD	citrate	HMDB0000094	2-hydroxyglutarate	HMDB0059655	met-d-Citrate	M37253	9:135899500-136399500	-1.11516930741753	0.721580140093699	0.122236355448012	1.0
MR-IVW LD	citrate	HMDB0000094	2-hydroxyglutarate	HMDB0059655	met-d-Citrate	M37253	10:64654071-65607438	-0.620182457457785	0.553135705300187	0.26219758140346	1.0
MR-IVW LD	citrate	HMDB0000094	2-hydroxyglutarate	HMDB0059655	met-d-Citrate	M37253	10:94589724-95089724	0.215938500167686	0.734190900570133	0.768668006560809	1.0
MR-IVW LD	citrate	HMDB0000094	2-hydroxyglutarate	HMDB0059655	met-d-Citrate	M37253	11:13111524-13611524	-1.10358130549837	0.69484748864712	0.112233142968296	1.0
MR-IVW LD	citrate	HMDB0000094	2-hydroxyglutarate	HMDB0059655	met-d-Citrate	M37253	11:61356683-61856683	0.0998799601044337	0.565986440591807	0.859924253238218	1.0
MR-IVW LD	citrate	HMDB0000094	2-hydroxyglutarate	HMDB0059655	met-d-Citrate	M37253	12:20812570-21569526	-0.420054972819352	0.549302656763771	0.444446702634927	1.0
MR-IVW LD	citrate	HMDB0000094	2-hydroxyglutarate	HMDB0059655	met-d-Citrate	M37253	12:120844110-121665390	-0.398870736141435	0.424604332021527	0.347528523523374	1.0
MR-IVW LD	citrate	HMDB0000094	2-hydroxyglutarate	HMDB0059655	met-d-Citrate	M37253	14:55030981-55530981	-0.322868637727524	0.761047503214886	0.6713890240112	1.0
MR-IVW LD	citrate	HMDB0000094	2-hydroxyglutarate	HMDB0059655	met-d-Citrate	M37253	14:102387585-102887585	-1.72251850476262	0.713366249447142	0.0157510217240251	1.0
MR-IVW LD	citrate	HMDB0000094	2-hydroxyglutarate	HMDB0059655	met-d-Citrate	M37253	15:42429423-42929423	-0.997515677973225	0.676885638624685	0.140566636048712	1.0
MR-IVW LD	citrate	HMDB0000094	2-hydroxyglutarate	HMDB0059655	met-d-Citrate	M37253	15:43028726-45186579	0.584549400825178	0.669403346106253	0.382532583573762	1.0
MR-IVW LD	citrate	HMDB0000094	2-hydroxyglutarate	HMDB0059655	met-d-Citrate	M37253	17:6092241-7020419	0.141874090444676	0.10542406734134	0.178384220844857	6.0
MR-IVW LD	citrate	HMDB0000094	2-hydroxyglutarate	HMDB0059655	met-d-Citrate	M37253	17:57343504-58184169	-0.986256275158293	0.573094862591978	0.085263484754556	1.0
MR-IVW LD	citrate	HMDB0000094	2-hydroxyglutarate	HMDB0059655	met-d-Citrate	M37253	22:18883605-19740639	-0.0372390207073211	0.20665640780248	0.85699732096857	2.0
MR-IVW LD	cystine	HMDB0000192	2-oxoarginine*	HMDB0004225	M31454	GCST90199903	22:24745202-25245202	-0.124997736689459	0.0725757150768805	0.0850137342769027	1.0
MR-IVW LD	creatine	HMDB0000064	leucine	HMDB0000687	M27718	GCST90200389	2:211346498-211846498	0.0579268227043844	0.112315516988269	0.606028438451876	1.0
MR-IVW LD	phenylpyruvate	HMDB0000205	arginine	HMDB0000517	GCST90200365	M01638	9:131315554-131815554	-0.302386796687911	0.141113838454358	0.0321245712076565	1.0
MR-IVW LD	phenylpyruvate	HMDB0000205	arginine	HMDB0000517	GCST90200365	M01638	16:58503995-59003995	-0.107715870757107	0.168754864186134	0.523279796752507	1.0
MR-IVW LD	phosphoethanolamine	HMDB0000224	methionine	HMDB0000696	GCST90200281	M01302	1:21573292-22073292	0.231462117474936	0.180026091369394	0.19854279368666	1.0
MR-IVW LD	beta-alanine	HMDB0000056	spermidine	HMDB0001257	GCST90200361	GCST90200423	3:30500404-31000404	0.0370277932037579	0.0852153894798999	0.663910856142309	1.0
MR-IVW LD	pantothenate	HMDB0000210	hypotaurine	HMDB0000965	M01508	GCST90200379	2:27200724-27700724	0.144434784421222	0.149341935286834	0.333473298118343	1.0
MR-IVW LD	creatine	HMDB0000064	beta-citrylglutamate	HMDB0241915	GCST90200323	GCST90199911	2:211290507-211790507	0.0658882580755308	0.0753079884050291	0.381618932746759	1.0
MR-IVW LD	creatine	HMDB0000064	beta-citrylglutamate	HMDB0241915	GCST90200323	GCST90199911	15:45404327-45904327	-0.0139232536196028	0.138502039293037	0.919925609667068	1.0
MR-IVW LD	3-(4-hydroxyphenyl)lactate	HMDB0000755	inosine 5'-monophosphate (imp)	HMDB0000175	M32197	GCST90200395	17:79879970-80379970	0.110573154599527	0.18135039523846	0.542046603583587	1.0
MR-IVW LD	gluconate	HMDB0000625	hypotaurine	HMDB0000965	GCST90200373	GCST90200379	4:99521223-100894070	-0.005072646315394	0.0593679998982017	0.931908321270836	2.0
MR-IVW LD	biliverdin	HMDB0001008	glycohyocholate	HMDB0000138	M02137	GCST90199935	2:234046650-234918570	-0.0288460792724066	0.0369160468997874	0.43456917880391	1.0
MR-IVW LD	orotidine	HMDB0000788	1-(1-enyl-stearoyl)-2-arachidonoyl-gpe (p-18:0/20:4)*	HMDB0005779	GCST90200681	GCST90200058	3:124271035-124771035	0.0588165368036708	0.175839420825187	0.738009797310043	1.0
MR-IVW LD	orotidine	HMDB0000788	1-(1-enyl-stearoyl)-2-arachidonoyl-gpe (p-18:0/20:4)*	HMDB0005779	GCST90200681	GCST90200058	16:20142332-20642332	0.12629439468279	0.163292079998626	0.439270110456172	1.0
MR-IVW LD	orotidine	HMDB0000788	1-(1-enyl-stearoyl)-2-arachidonoyl-gpe (p-18:0/20:4)*	HMDB0005779	GCST90200681	GCST90200058	17:72554076-74203469	-0.0396339500307928	0.0265467201743291	0.13544017651562	1.0
MR-IVW LD	kynurenine	HMDB0000684	heme	HMDB0003178	M15140	M32593	8:39556267-40056267	0.141861204406229	0.18403615706754	0.440805726712718	1.0
MR-IVW LD	kynurenine	HMDB0000684	heme	HMDB0003178	M15140	M32593	12:111634608-112134608	0.113066033624496	0.12756167896097	0.375421607696007	1.0
MR-IVW LD	kynurenine	HMDB0000684	heme	HMDB0003178	M15140	M32593	12:112341686-113156415	0.182311829874891	0.154263856047984	0.237277851868278	1.0
MR-IVW LD	kynurenine	HMDB0000684	heme	HMDB0003178	M15140	M32593	16:87628822-88128822	-0.0171410454836005	0.10855995472947	0.874539745432806	1.0
MR-IVW LD	creatinine	HMDB0000562	threonine	HMDB0000167	met-d-Creatinine	bioa_019	1:62775942-63275942	0.187143344272246	0.286590113740037	0.513756278517018	1.0
MR-IVW LD	creatinine	HMDB0000562	threonine	HMDB0000167	met-d-Creatinine	bioa_019	1:78344069-78844069	-0.0400788617236946	0.310688850571284	0.897357648829014	1.0
MR-IVW LD	creatinine	HMDB0000562	threonine	HMDB0000167	met-d-Creatinine	bioa_019	1:150079982-151190625	0.283230417325882	0.292291452348693	0.332545189177898	1.0
MR-IVW LD	creatinine	HMDB0000562	threonine	HMDB0000167	met-d-Creatinine	bioa_019	1:212502129-213002129	-0.316371418714329	0.3507443666456	0.367056867734944	1.0
MR-IVW LD	creatinine	HMDB0000562	threonine	HMDB0000167	met-d-Creatinine	bioa_019	2:15538692-16038692	-0.42228183935807	0.347271249472095	0.223984922010265	1.0
MR-IVW LD	creatinine	HMDB0000562	threonine	HMDB0000167	met-d-Creatinine	bioa_019	2:18426203-18926203	0.225267049168904	0.315942565454284	0.475845757136315	1.0
MR-IVW LD	creatinine	HMDB0000562	threonine	HMDB0000167	met-d-Creatinine	bioa_019	2:54331356-54831356	-0.414236786425687	0.352842237159871	0.240395025625973	1.0
MR-IVW LD	creatinine	HMDB0000562	threonine	HMDB0000167	met-d-Creatinine	bioa_019	2:73303397-74097901	0.0480668416844127	0.306158227289278	0.875244848101668	1.0
MR-IVW LD	creatinine	HMDB0000562	threonine	HMDB0000167	met-d-Creatinine	bioa_019	2:121056440-121556440	0.168187606974975	0.287500182863207	0.558547716763969	1.0
MR-IVW LD	creatinine	HMDB0000562	threonine	HMDB0000167	met-d-Creatinine	bioa_019	2:176734544-177234544	-0.0925903059962378	0.322614306607118	0.774112320233979	1.0
MR-IVW LD	creatinine	HMDB0000562	threonine	HMDB0000167	met-d-Creatinine	bioa_019	2:211293055-211793055	-1.39602926452237	0.264299368519949	1.27781198559506e-07	1.0
MR-IVW LD	creatinine	HMDB0000562	threonine	HMDB0000167	met-d-Creatinine	bioa_019	2:217394852-217894852	0.002134535464371	0.266816933046379	0.993616991599073	1.0
MR-IVW LD	creatinine	HMDB0000562	threonine	HMDB0000167	met-d-Creatinine	bioa_019	2:220108198-220608198	-0.20432540816907	0.27951492225591	0.464779152937286	1.0
MR-IVW LD	creatinine	HMDB0000562	threonine	HMDB0000167	met-d-Creatinine	bioa_019	3:38187471-38687471	-0.677923275035461	0.337443143372549	0.0445371337355817	1.0
MR-IVW LD	creatinine	HMDB0000562	threonine	HMDB0000167	met-d-Creatinine	bioa_019	3:121465319-121965319	-0.0676921722184627	0.354409278630705	0.848525593157052	1.0
MR-IVW LD	creatinine	HMDB0000562	threonine	HMDB0000167	met-d-Creatinine	bioa_019	3:141462708-141962708	-0.235759473193337	0.289987051898322	0.416218058166249	1.0
MR-IVW LD	creatinine	HMDB0000562	threonine	HMDB0000167	met-d-Creatinine	bioa_019	3:185024780-185524780	0.0646279167851538	0.321531924304246	0.840698574067496	1.0
MR-IVW LD	creatinine	HMDB0000562	threonine	HMDB0000167	met-d-Creatinine	bioa_019	4:76880934-77664144	0.090278852340928	0.136167198100948	0.507330554077236	1.0
MR-IVW LD	creatinine	HMDB0000562	threonine	HMDB0000167	met-d-Creatinine	bioa_019	4:103323863-104102802	-0.27256956267332	0.27256956267332	0.317310507862914	1.0
MR-IVW LD	creatinine	HMDB0000562	threonine	HMDB0000167	met-d-Creatinine	bioa_019	5:39144851-39644851	0.0846303580634655	0.237725724897383	0.721840565180898	1.0
MR-IVW LD	creatinine	HMDB0000562	threonine	HMDB0000167	met-d-Creatinine	bioa_019	5:53045546-53835870	0.281119945027485	0.338698728948779	0.406538783656139	1.0
MR-IVW LD	creatinine	HMDB0000562	threonine	HMDB0000167	met-d-Creatinine	bioa_019	5:176565124-177065124	0.205669949052304	0.192574858663205	0.285520511795909	1.0
MR-IVW LD	creatinine	HMDB0000562	threonine	HMDB0000167	met-d-Creatinine	bioa_019	6:43556335-44056335	-0.28480557603499	0.270727733873565	0.292799549630601	1.0
MR-IVW LD	creatinine	HMDB0000562	threonine	HMDB0000167	met-d-Creatinine	bioa_019	6:108750742-109250742	-0.34505727101482	0.344712558456365	0.316826808384561	1.0
MR-IVW LD	creatinine	HMDB0000562	threonine	HMDB0000167	met-d-Creatinine	bioa_019	6:133547208-134047208	-0.4153534281684	0.310893284557185	0.181549273304498	1.0
MR-IVW LD	creatinine	HMDB0000562	threonine	HMDB0000167	met-d-Creatinine	bioa_019	6:160418389-160927934	-0.0763432629250878	0.204126371457455	0.7084043161814	1.0
MR-IVW LD	creatinine	HMDB0000562	threonine	HMDB0000167	met-d-Creatinine	bioa_019	7:25488956-25988956	0.0668051111099044	0.322730005361875	0.836009858498773	1.0
MR-IVW LD	creatinine	HMDB0000562	threonine	HMDB0000167	met-d-Creatinine	bioa_019	7:76984640-77791673	0.0603397302069941	0.315914817837674	0.848525593157052	1.0
MR-IVW LD	creatinine	HMDB0000562	threonine	HMDB0000167	met-d-Creatinine	bioa_019	7:128492221-128992221	-0.368393781080718	0.321180279930881	0.251381620922051	1.0
MR-IVW LD	creatinine	HMDB0000562	threonine	HMDB0000167	met-d-Creatinine	bioa_019	7:151165041-151665041	-0.0904965009759144	0.1544308890374	0.557875514842379	1.0
MR-IVW LD	creatinine	HMDB0000562	threonine	HMDB0000167	met-d-Creatinine	bioa_019	7:155370831-155870831	0.373753643787763	0.307869558309524	0.224747724155676	1.0
MR-IVW LD	creatinine	HMDB0000562	threonine	HMDB0000167	met-d-Creatinine	bioa_019	8:8031142-9250941	0.169156490635647	0.321590286379562	0.598888206973911	1.0
MR-IVW LD	creatinine	HMDB0000562	threonine	HMDB0000167	met-d-Creatinine	bioa_019	8:10561829-11945872	0.599616609599855	0.330367278016448	0.0695239094863302	1.0
MR-IVW LD	creatinine	HMDB0000562	threonine	HMDB0000167	met-d-Creatinine	bioa_019	8:19609539-20109539	-0.495947021357362	0.326710817758471	0.129014398664964	1.0
MR-IVW LD	creatinine	HMDB0000562	threonine	HMDB0000167	met-d-Creatinine	bioa_019	8:23527006-24027006	0.560591883367872	0.287041414934905	0.0508195951914579	1.0
MR-IVW LD	creatinine	HMDB0000562	threonine	HMDB0000167	met-d-Creatinine	bioa_019	9:71184707-71684707	0.325373846659889	0.283673798308536	0.251381620922051	1.0
MR-IVW LD	creatinine	HMDB0000562	threonine	HMDB0000167	met-d-Creatinine	bioa_019	10:52398454-52898454	0.0109333724038589	0.295496551455771	0.970485005741763	1.0
MR-IVW LD	creatinine	HMDB0000562	threonine	HMDB0000167	met-d-Creatinine	bioa_019	11:15629946-16129946	-0.440318468134621	0.348905283783379	0.206948786377302	1.0
MR-IVW LD	creatinine	HMDB0000562	threonine	HMDB0000167	met-d-Creatinine	bioa_019	11:30504837-31294673	-0.0098914551041489	0.222606894464148	0.964557957745575	2.0
MR-IVW LD	creatinine	HMDB0000562	threonine	HMDB0000167	met-d-Creatinine	bioa_019	11:116373213-117240760	0.199078151285501	0.178562788607922	0.264896881087211	2.0
MR-IVW LD	creatinine	HMDB0000562	threonine	HMDB0000167	met-d-Creatinine	bioa_019	15:41118334-41871842	0.0255187314380926	0.268618225664168	0.924314826921677	1.0
MR-IVW LD	creatinine	HMDB0000562	threonine	HMDB0000167	met-d-Creatinine	bioa_019	15:45400360-46179051	-0.162040113180525	0.158087915298073	0.305363187666219	1.0
MR-IVW LD	creatinine	HMDB0000562	threonine	HMDB0000167	met-d-Creatinine	bioa_019	15:53700578-54200578	-0.0348074613672056	0.287664969976942	0.903691035194996	1.0
MR-IVW LD	creatinine	HMDB0000562	threonine	HMDB0000167	met-d-Creatinine	bioa_019	15:76097375-76597375	-0.0900453589262342	0.287684852799467	0.754280662149846	1.0
MR-IVW LD	creatinine	HMDB0000562	threonine	HMDB0000167	met-d-Creatinine	bioa_019	16:20142332-21335139	-0.180682864778849	0.154634076946783	0.242623529977145	2.0
MR-IVW LD	creatinine	HMDB0000562	threonine	HMDB0000167	met-d-Creatinine	bioa_019	16:89453424-89953424	-0.455737591487296	0.313221712362402	0.145669261498372	1.0
MR-IVW LD	creatinine	HMDB0000562	threonine	HMDB0000167	met-d-Creatinine	bioa_019	17:19176536-19724875	0.71727286506862	0.343521487101825	0.0367978346837127	1.0
MR-IVW LD	creatinine	HMDB0000562	threonine	HMDB0000167	met-d-Creatinine	bioa_019	17:37200083-37954217	0.695729997768534	0.236884575338281	0.0033140410377063	1.0
MR-IVW LD	creatinine	HMDB0000562	threonine	HMDB0000167	met-d-Creatinine	bioa_019	17:58690466-59700441	-0.367093333040892	0.164748676295006	0.0258670465484448	2.0
MR-IVW LD	creatinine	HMDB0000562	threonine	HMDB0000167	met-d-Creatinine	bioa_019	19:32940263-33709298	-0.0713501297052139	0.296058629482228	0.809555116523894	1.0
MR-IVW LD	creatinine	HMDB0000562	threonine	HMDB0000167	met-d-Creatinine	bioa_019	20:32653904-33537782	0.665746987027547	0.27867182378717	0.0168943023623238	1.0
MR-IVW LD	creatinine	HMDB0000562	threonine	HMDB0000167	met-d-Creatinine	bioa_019	22:38345240-38845240	-0.0356669240938081	0.285335392750465	0.900523550339774	1.0
MR-IVW LD	myo-inositol	HMDB0000211	docosahexaenoate (dha; 22:6n3)	HMDB0002183	M19934	M19323	16:24681798-25181798	-0.0803194573818921	0.140559050418311	0.567709166197352	1.0
MR-IVW LD	myo-inositol	HMDB0000211	docosahexaenoate (dha; 22:6n3)	HMDB0002183	M19934	M19323	19:18368867-18868867	-0.259126672991063	0.139846140979304	0.0638907903728504	1.0
MR-IVW LD	glutamate	HMDB0000148	sphingosine 1-phosphate	HMDB0000277	bioa_007	GCST90199657	12:121174861-121674861	0.36683728787827	0.336823788669441	0.276106517667403	1.0
MR-IVW LD	glutamine	HMDB0000641	eicosapentaenoate (epa; 20:5n3)	HMDB0001999	met-d-Gln	M18467	1:213912734-214412734	-0.376136109945274	0.605088524694567	0.534190700266447	1.0
MR-IVW LD	glutamine	HMDB0000641	eicosapentaenoate (epa; 20:5n3)	HMDB0001999	met-d-Gln	M18467	2:26939063-28767861	-0.20464633496344	0.210665344815305	0.331334906503131	1.0
MR-IVW LD	glutamine	HMDB0000641	eicosapentaenoate (epa; 20:5n3)	HMDB0001999	met-d-Gln	M18467	2:190998205-192033792	-0.163976641762702	0.263788510661737	0.534190700266447	1.0
MR-IVW LD	glutamine	HMDB0000641	eicosapentaenoate (epa; 20:5n3)	HMDB0001999	met-d-Gln	M18467	2:211168890-211668890	-0.362714064852938	0.705277348325162	0.607052248071007	1.0
MR-IVW LD	glutamine	HMDB0000641	eicosapentaenoate (epa; 20:5n3)	HMDB0001999	met-d-Gln	M18467	3:38941335-39441335	-0.679653541285121	0.679653541285121	0.317310507862914	1.0
MR-IVW LD	glutamine	HMDB0000641	eicosapentaenoate (epa; 20:5n3)	HMDB0001999	met-d-Gln	M18467	3:52085887-52937605	0.382689054895765	0.725095051381449	0.597653582632867	1.0
MR-IVW LD	glutamine	HMDB0000641	eicosapentaenoate (epa; 20:5n3)	HMDB0001999	met-d-Gln	M18467	3:159689586-160441236	-0.30137249751816	0.390668052338358	0.440452945294228	1.0
MR-IVW LD	glutamine	HMDB0000641	eicosapentaenoate (epa; 20:5n3)	HMDB0001999	met-d-Gln	M18467	5:55611894-56111894	-0.187530765229042	0.703240369608924	0.789725820928055	1.0
MR-IVW LD	glutamine	HMDB0000641	eicosapentaenoate (epa; 20:5n3)	HMDB0001999	met-d-Gln	M18467	6:20425792-20925792	0.606416601781326	0.641068979025973	0.344176157124169	1.0
MR-IVW LD	glutamine	HMDB0000641	eicosapentaenoate (epa; 20:5n3)	HMDB0001999	met-d-Gln	M18467	6:41265224-41765224	0.0512181050684186	0.734126172647348	0.94437876164075	1.0
MR-IVW LD	glutamine	HMDB0000641	eicosapentaenoate (epa; 20:5n3)	HMDB0001999	met-d-Gln	M18467	6:56020405-56520405	-0.0586243590591713	0.723033761729792	0.935377471253951	1.0
MR-IVW LD	glutamine	HMDB0000641	eicosapentaenoate (epa; 20:5n3)	HMDB0001999	met-d-Gln	M18467	6:126492728-127693092	-0.110643930813662	0.497897688661498	0.824140895741891	1.0
MR-IVW LD	glutamine	HMDB0000641	eicosapentaenoate (epa; 20:5n3)	HMDB0001999	met-d-Gln	M18467	6:131635614-132135614	0.135145968601024	0.552869871549646	0.806886623851806	1.0
MR-IVW LD	glutamine	HMDB0000641	eicosapentaenoate (epa; 20:5n3)	HMDB0001999	met-d-Gln	M18467	7:72772933-73272933	-0.332715443921999	0.345763108389529	0.335916931887727	1.0
MR-IVW LD	glutamine	HMDB0000641	eicosapentaenoate (epa; 20:5n3)	HMDB0001999	met-d-Gln	M18467	8:17124777-17669461	-0.109527145552429	0.492872154985947	0.824140895741891	1.0
MR-IVW LD	glutamine	HMDB0000641	eicosapentaenoate (epa; 20:5n3)	HMDB0001999	met-d-Gln	M18467	8:126231747-126731747	-0.634840750449049	0.586006846568352	0.278660494899243	1.0
MR-IVW LD	glutamine	HMDB0000641	eicosapentaenoate (epa; 20:5n3)	HMDB0001999	met-d-Gln	M18467	9:4040541-4540541	0.270437508026945	0.498174356891739	0.587228165762066	1.0
MR-IVW LD	glutamine	HMDB0000641	eicosapentaenoate (epa; 20:5n3)	HMDB0001999	met-d-Gln	M18467	9:21884172-22384172	0.772478847404309	0.688513755295142	0.26188318115168	1.0
MR-IVW LD	glutamine	HMDB0000641	eicosapentaenoate (epa; 20:5n3)	HMDB0001999	met-d-Gln	M18467	10:98828483-99609412	-0.0731286793470388	0.205674410663548	0.722173432772913	1.0
MR-IVW LD	glutamine	HMDB0000641	eicosapentaenoate (epa; 20:5n3)	HMDB0001999	met-d-Gln	M18467	10:114535278-115035278	0.209587594976224	0.685923038104018	0.759943064406942	1.0
MR-IVW LD	glutamine	HMDB0000641	eicosapentaenoate (epa; 20:5n3)	HMDB0001999	met-d-Gln	M18467	11:8005408-8505408	-0.149969729779849	0.437411711857899	0.731705934672862	1.0
MR-IVW LD	glutamine	HMDB0000641	eicosapentaenoate (epa; 20:5n3)	HMDB0001999	met-d-Gln	M18467	11:18148958-18648958	0.778982748251556	0.701084473426398	0.266520525805009	1.0
MR-IVW LD	glutamine	HMDB0000641	eicosapentaenoate (epa; 20:5n3)	HMDB0001999	met-d-Gln	M18467	11:73860169-74360169	-0.0714394184502323	0.69398292208801	0.91800965717745	1.0
MR-IVW LD	glutamine	HMDB0000641	eicosapentaenoate (epa; 20:5n3)	HMDB0001999	met-d-Gln	M18467	12:4051876-4551876	-0.484306944077868	0.718110296391325	0.500045217859741	1.0
MR-IVW LD	glutamine	HMDB0000641	eicosapentaenoate (epa; 20:5n3)	HMDB0001999	met-d-Gln	M18467	12:46377388-47736079	0.432324204504099	0.234158951571872	0.0648508069294855	2.0
MR-IVW LD	glutamine	HMDB0000641	eicosapentaenoate (epa; 20:5n3)	HMDB0001999	met-d-Gln	M18467	12:55949170-57674145	0.0098229722226064	0.0889145528476734	0.912031453726823	3.0
MR-IVW LD	glutamine	HMDB0000641	eicosapentaenoate (epa; 20:5n3)	HMDB0001999	met-d-Gln	M18467	12:59330993-60240767	-0.0399462205373798	0.312073875361817	0.898147034400998	2.0
MR-IVW LD	glutamine	HMDB0000641	eicosapentaenoate (epa; 20:5n3)	HMDB0001999	met-d-Gln	M18467	12:121134495-121634495	-1.16550474111313	0.723416735863322	0.107155507032273	1.0
MR-IVW LD	glutamine	HMDB0000641	eicosapentaenoate (epa; 20:5n3)	HMDB0001999	met-d-Gln	M18467	14:21242229-21782312	-1.33356037515446	0.685831050079437	0.051841878715686	1.0
MR-IVW LD	glutamine	HMDB0000641	eicosapentaenoate (epa; 20:5n3)	HMDB0001999	met-d-Gln	M18467	14:74940531-75440531	-1.10641743130145	0.667665691302593	0.0974905962022056	1.0
MR-IVW LD	glutamine	HMDB0000641	eicosapentaenoate (epa; 20:5n3)	HMDB0001999	met-d-Gln	M18467	14:100545139-101045139	0.0742295220827895	0.549298463412654	0.892505031135261	1.0
MR-IVW LD	glutamine	HMDB0000641	eicosapentaenoate (epa; 20:5n3)	HMDB0001999	met-d-Gln	M18467	16:70118909-70618909	0.155338889183172	0.699025001324299	0.824140895741891	1.0
MR-IVW LD	glutamine	HMDB0000641	eicosapentaenoate (epa; 20:5n3)	HMDB0001999	met-d-Gln	M18467	17:25345818-25845818	0.399451160845295	0.607860462155882	0.511089064117439	1.0
MR-IVW LD	glutamine	HMDB0000641	eicosapentaenoate (epa; 20:5n3)	HMDB0001999	met-d-Gln	M18467	18:31306350-31806350	0.0405722983056705	0.730301369502087	0.955695871316437	1.0
MR-IVW LD	glutamine	HMDB0000641	eicosapentaenoate (epa; 20:5n3)	HMDB0001999	met-d-Gln	M18467	20:55862882-56362882	-0.270548727686158	0.695696728335842	0.697358341877479	1.0
MR-IVW LD	glutamine	HMDB0000641	eicosapentaenoate (epa; 20:5n3)	HMDB0001999	met-d-Gln	M18467	22:44074730-44574730	-0.485745126557451	0.683079084221415	0.477015385176261	1.0
MR-IVW LD	aspartate	HMDB0000191	betaine	HMDB0000043	GCST90200370	M03141	3:56598999-57098999	0.0842228332885152	0.158537097954853	0.595245548732817	1.0
MR-IVW LD	1-methylnicotinamide	HMDB0000699	spermidine	HMDB0001257	GCST90200406	bioa_033	6:160317928-160817928	-0.0657611943864749	0.118063185613063	0.577527429190312	1.0
MR-IVW LD	2-aminobutyrate	HMDB0000452	sphingosine 1-phosphate	HMDB0000277	GCST90200305	GCST90199657	2:64970910-65470910	-0.116322085378371	0.0941539204068018	0.216664557857428	1.0
MR-IVW LD	2-aminobutyrate	HMDB0000452	sphingosine 1-phosphate	HMDB0000277	GCST90200305	GCST90199657	4:88993818-89493818	0.106252495870849	0.128306005347453	0.407603750107174	1.0
MR-IVW LD	betaine	HMDB0000043	2-aminobutyrate	HMDB0000452	GCST90200425	GCST90200305	2:211290507-211790507	-0.0486662774977153	0.10365045238892	0.638695806379785	1.0
MR-IVW LD	betaine	HMDB0000043	2-aminobutyrate	HMDB0000452	GCST90200425	GCST90200305	5:78081434-78907016	-0.091921525338083	0.0666836029509281	0.168057395012841	2.0
MR-IVW LD	betaine	HMDB0000043	2-aminobutyrate	HMDB0000452	GCST90200425	GCST90200305	6:160264283-160825366	-0.0242228359394771	0.100362977341928	0.809282075090198	2.0
MR-IVW LD	betaine	HMDB0000043	2-aminobutyrate	HMDB0000452	GCST90200425	GCST90200305	12:68601-568601	-0.0187228566027217	0.0760756261349397	0.805598259969284	1.0
MR-IVW LD	betaine	HMDB0000043	2-aminobutyrate	HMDB0000452	GCST90200425	GCST90200305	17:17178278-17678278	-0.105669739553342	0.178475388038642	0.553804403199118	1.0
MR-IVW LD	betaine	HMDB0000043	2-aminobutyrate	HMDB0000452	GCST90200425	GCST90200305	21:44165982-44665982	0.193567323818299	0.178563847299296	0.278354585303255	1.0
MR-IVW LD	dehydroepiandrosterone sulfate (dhea-s)	HMDB0001032	glycine	HMDB0000123	M32425	bioa_008	7:98868801-99739571	-0.0908109633563724	0.042774829654438	0.0337538518576098	1.0
MR-IVW LD	dehydroepiandrosterone sulfate (dhea-s)	HMDB0001032	glycine	HMDB0000123	M32425	bioa_008	19:48115523-48615523	-0.0040213384711009	0.042780196501086	0.925109156737413	1.0
MR-IVW LD	docosapentaenoate (n6 dpa; 22:5n6)	HMDB0001976	biliverdin	HMDB0001008	GCST90199796	M02137	11:61347212-61847212	-0.0629429542721632	0.157357385680409	0.689156516779353	1.0
MR-IVW LD	n-acetylornithine	HMDB0003357	glutamine	HMDB0000641	bioa_023	M00053	2:72878681-74437061	0.0185121189623668	0.0326813161749573	0.571092334147686	7.0
MR-IVW LD	n-acetylornithine	HMDB0003357	glutamine	HMDB0000641	bioa_023	M00053	5:950573-1450573	-0.380460833164108	0.290940637125494	0.190977693467857	1.0
MR-IVW LD	n-acetylornithine	HMDB0003357	glutamine	HMDB0000641	bioa_023	M00053	14:23348952-23848952	0.168986860156538	0.371771092344384	0.649436283726755	1.0
MR-IVW LD	n-acetylornithine	HMDB0003357	glutamine	HMDB0000641	bioa_023	M00053	17:37301988-37801988	-0.425504516277945	0.340403613022355	0.21129954733371	1.0
MR-IVW LD	3-methyl-2-oxovalerate	HMDB0000491	4-acetamidobutanoate	HMDB0003681	M15676	M01558	2:27480940-27980940	0.0903214790090525	0.180642958018106	0.617075077451977	1.0
MR-IVW LD	3-methyl-2-oxovalerate	HMDB0000491	4-acetamidobutanoate	HMDB0003681	M15676	M01558	4:88976422-89476422	0.144524518085598	0.129311410918693	0.263717761833698	1.0
MR-IVW LD	glutamine	HMDB0000641	alpha-aminoadipic acid	HMDB0000510	met-d-Gln	bioa_025	1:213912734-214412734	-0.570452496463227	0.416388683549797	0.170686901643931	1.0
MR-IVW LD	glutamine	HMDB0000641	alpha-aminoadipic acid	HMDB0000510	met-d-Gln	bioa_025	2:26939063-28767861	-0.0301233578677509	0.15061678933876	0.8414805811218	1.0
MR-IVW LD	glutamine	HMDB0000641	alpha-aminoadipic acid	HMDB0000510	met-d-Gln	bioa_025	2:190998205-192033792	-0.151381746150765	0.187818543611369	0.420242849100123	1.0
MR-IVW LD	glutamine	HMDB0000641	alpha-aminoadipic acid	HMDB0000510	met-d-Gln	bioa_025	2:211168890-211668890	0.992987756925024	0.496493878462509	0.0455002638963571	1.0
MR-IVW LD	glutamine	HMDB0000641	alpha-aminoadipic acid	HMDB0000510	met-d-Gln	bioa_025	3:38941335-39441335	-0.610338481120493	0.484011483838613	0.207308847148456	1.0
MR-IVW LD	glutamine	HMDB0000641	alpha-aminoadipic acid	HMDB0000510	met-d-Gln	bioa_025	3:52085887-52937605	-0.0072574509547063	0.518389353907913	0.988829981037245	1.0
MR-IVW LD	glutamine	HMDB0000641	alpha-aminoadipic acid	HMDB0000510	met-d-Gln	bioa_025	3:121763465-122263465	0.581595429725924	0.534554622909857	0.276595107534043	1.0
MR-IVW LD	glutamine	HMDB0000641	alpha-aminoadipic acid	HMDB0000510	met-d-Gln	bioa_025	3:159689586-160441236	0.447965039425339	0.279279949766421	0.108714052601948	1.0
MR-IVW LD	glutamine	HMDB0000641	alpha-aminoadipic acid	HMDB0000510	met-d-Gln	bioa_025	4:17991903-18491903	-0.234368913367499	0.540020537713141	0.664288441052641	1.0
MR-IVW LD	glutamine	HMDB0000641	alpha-aminoadipic acid	HMDB0000510	met-d-Gln	bioa_025	5:55611894-56111894	-0.617857389997905	0.502731806344918	0.219071806019271	1.0
MR-IVW LD	glutamine	HMDB0000641	alpha-aminoadipic acid	HMDB0000510	met-d-Gln	bioa_025	5:127968645-128468645	-0.315713956190613	0.510038701438801	0.535916358885977	1.0
MR-IVW LD	glutamine	HMDB0000641	alpha-aminoadipic acid	HMDB0000510	met-d-Gln	bioa_025	6:20425792-20925792	0.344662102728133	0.458327264266137	0.45205105878801	1.0
MR-IVW LD	glutamine	HMDB0000641	alpha-aminoadipic acid	HMDB0000510	met-d-Gln	bioa_025	6:56020405-56520405	0.357693235653506	0.516897739383683	0.488937328990436	1.0
MR-IVW LD	glutamine	HMDB0000641	alpha-aminoadipic acid	HMDB0000510	met-d-Gln	bioa_025	6:126492728-127693092	0.0598003186801259	0.355954277857912	0.866583279078838	1.0
MR-IVW LD	glutamine	HMDB0000641	alpha-aminoadipic acid	HMDB0000510	met-d-Gln	bioa_025	6:131635614-132135614	0.319081513886342	0.396867554585004	0.421396975009744	1.0
MR-IVW LD	glutamine	HMDB0000641	alpha-aminoadipic acid	HMDB0000510	met-d-Gln	bioa_025	7:72772933-73272933	-0.308729065489943	0.240818303814307	0.199842646226764	1.0
MR-IVW LD	glutamine	HMDB0000641	alpha-aminoadipic acid	HMDB0000510	met-d-Gln	bioa_025	8:17124777-17669461	-0.285173355287754	0.237873016555109	0.230587438392321	2.0
MR-IVW LD	glutamine	HMDB0000641	alpha-aminoadipic acid	HMDB0000510	met-d-Gln	bioa_025	8:126231747-126731747	-0.164238231180933	0.418975079543206	0.695058213802214	1.0
MR-IVW LD	glutamine	HMDB0000641	alpha-aminoadipic acid	HMDB0000510	met-d-Gln	bioa_025	9:4040541-4540541	0.637096782272486	0.356118939224417	0.0736148155550161	1.0
MR-IVW LD	glutamine	HMDB0000641	alpha-aminoadipic acid	HMDB0000510	met-d-Gln	bioa_025	9:21884172-22384172	0.94309935668304	0.492480081818815	0.0554925036106134	1.0
MR-IVW LD	glutamine	HMDB0000641	alpha-aminoadipic acid	HMDB0000510	met-d-Gln	bioa_025	10:22676227-23176227	1.02979015018772	0.5110621092743	0.0439046490753153	1.0
MR-IVW LD	glutamine	HMDB0000641	alpha-aminoadipic acid	HMDB0000510	met-d-Gln	bioa_025	10:98828483-99609412	-0.0248498252056744	0.147040385832395	0.865796641399117	1.0
MR-IVW LD	glutamine	HMDB0000641	alpha-aminoadipic acid	HMDB0000510	met-d-Gln	bioa_025	10:114535278-115035278	0.899655913123878	0.489741923311852	0.0662098953870558	1.0
MR-IVW LD	glutamine	HMDB0000641	alpha-aminoadipic acid	HMDB0000510	met-d-Gln	bioa_025	11:8005408-8505408	0.119001908326955	0.194130356161428	0.539876339721602	1.0
MR-IVW LD	glutamine	HMDB0000641	alpha-aminoadipic acid	HMDB0000510	met-d-Gln	bioa_025	11:18148958-18648958	1.0958405526518	0.418100172701946	0.0087672261962067	1.0
MR-IVW LD	glutamine	HMDB0000641	alpha-aminoadipic acid	HMDB0000510	met-d-Gln	bioa_025	11:73860169-74360169	0.230139111236222	0.388748498709833	0.553850588394166	1.0
MR-IVW LD	glutamine	HMDB0000641	alpha-aminoadipic acid	HMDB0000510	met-d-Gln	bioa_025	12:4051876-4551876	-0.549226253937452	0.412641813626933	0.183189010931388	1.0
MR-IVW LD	glutamine	HMDB0000641	alpha-aminoadipic acid	HMDB0000510	met-d-Gln	bioa_025	12:46377388-47736079	0.201456751960853	0.162382237129243	0.214741378270927	2.0
MR-IVW LD	glutamine	HMDB0000641	alpha-aminoadipic acid	HMDB0000510	met-d-Gln	bioa_025	12:55949170-57674145	-0.0528900621409562	0.0628928217615567	0.400372884382902	8.0
MR-IVW LD	glutamine	HMDB0000641	alpha-aminoadipic acid	HMDB0000510	met-d-Gln	bioa_025	12:57753270-58582050	-0.0767474432231611	0.286357830306427	0.788689790475423	2.0
MR-IVW LD	glutamine	HMDB0000641	alpha-aminoadipic acid	HMDB0000510	met-d-Gln	bioa_025	12:59330993-60240767	0.211406623329441	0.225012151391123	0.347456514999843	2.0
MR-IVW LD	glutamine	HMDB0000641	alpha-aminoadipic acid	HMDB0000510	met-d-Gln	bioa_025	12:121134495-121634495	0.169557417344353	0.516943345562054	0.742911662623476	1.0
MR-IVW LD	glutamine	HMDB0000641	alpha-aminoadipic acid	HMDB0000510	met-d-Gln	bioa_025	14:21242229-21782312	-0.208585426897122	0.249330668905822	0.402827843703334	3.0
MR-IVW LD	glutamine	HMDB0000641	alpha-aminoadipic acid	HMDB0000510	met-d-Gln	bioa_025	14:74940531-75440531	-0.648585349497709	0.481861329493096	0.17830251658215	1.0
MR-IVW LD	glutamine	HMDB0000641	alpha-aminoadipic acid	HMDB0000510	met-d-Gln	bioa_025	14:94594947-95094947	-0.274085263246412	0.461423002098339	0.552512112974321	1.0
MR-IVW LD	glutamine	HMDB0000641	alpha-aminoadipic acid	HMDB0000510	met-d-Gln	bioa_025	14:100545139-101045139	0.588775831624565	0.38356731701926	0.124783828038246	1.0
MR-IVW LD	glutamine	HMDB0000641	alpha-aminoadipic acid	HMDB0000510	met-d-Gln	bioa_025	16:70118909-70618909	-0.161024542251541	0.503201694536069	0.748968330553361	1.0
MR-IVW LD	glutamine	HMDB0000641	alpha-aminoadipic acid	HMDB0000510	met-d-Gln	bioa_025	17:6935779-7435779	0.255936289098836	0.530988151657337	0.629805946269894	1.0
MR-IVW LD	glutamine	HMDB0000641	alpha-aminoadipic acid	HMDB0000510	met-d-Gln	bioa_025	17:25345818-25845818	-0.0882195761229404	0.434579192723854	0.839135032211836	1.0
MR-IVW LD	glutamine	HMDB0000641	alpha-aminoadipic acid	HMDB0000510	met-d-Gln	bioa_025	18:31306350-31806350	0.750728959004801	0.522064644648678	0.15043405414369	1.0
MR-IVW LD	glutamine	HMDB0000641	alpha-aminoadipic acid	HMDB0000510	met-d-Gln	bioa_025	20:55862882-56362882	0.0341751842282417	0.495292525047002	0.944989619500898	1.0
MR-IVW LD	glutamine	HMDB0000641	alpha-aminoadipic acid	HMDB0000510	met-d-Gln	bioa_025	22:44074730-44574730	0.0089389199675693	0.425662855598716	0.983245655676505	1.0
MR-IVW LD	cytidine	HMDB0000089	5-acetylamino-6-formylamino-3-methyluracil	HMDB0011105	GCST90200429	GCST90200680	15:85255020-85755020	-0.109276386318755	0.151034296707091	0.469360259898758	1.0
MR-IVW LD	alanine	HMDB0000161	phosphoethanolamine	HMDB0000224	met-d-Ala	GCST90200281	1:206970800-207470800	-0.261221363915317	0.355209870701852	0.462095879004311	1.0
MR-IVW LD	alanine	HMDB0000161	phosphoethanolamine	HMDB0000224	met-d-Ala	GCST90200281	2:27480940-28253616	0.0262082859664727	0.438993536211347	0.952393897082567	1.0
MR-IVW LD	alanine	HMDB0000161	phosphoethanolamine	HMDB0000224	met-d-Ala	GCST90200281	2:64970910-65916674	0.0709935085676369	0.29781626548205	0.811586203063615	2.0
MR-IVW LD	alanine	HMDB0000161	phosphoethanolamine	HMDB0000224	met-d-Ala	GCST90200281	2:211290507-211790507	-0.0475771268329731	0.583945087706456	0.935063932403198	1.0
MR-IVW LD	alanine	HMDB0000161	phosphoethanolamine	HMDB0000224	met-d-Ala	GCST90200281	3:122879946-123379946	-0.472333326723472	0.599274102005953	0.430593899948973	1.0
MR-IVW LD	alanine	HMDB0000161	phosphoethanolamine	HMDB0000224	met-d-Ala	GCST90200281	3:159754026-160551365	0.0672671381657207	0.415566311069274	0.871409328004798	1.0
MR-IVW LD	alanine	HMDB0000161	phosphoethanolamine	HMDB0000224	met-d-Ala	GCST90200281	4:88958565-89458565	-0.074703026786992	0.469761195491788	0.873650430687911	1.0
MR-IVW LD	alanine	HMDB0000161	phosphoethanolamine	HMDB0000224	met-d-Ala	GCST90200281	5:35692098-36469710	-0.0193335817168913	0.526609080409472	0.970713566732085	1.0
MR-IVW LD	alanine	HMDB0000161	phosphoethanolamine	HMDB0000224	met-d-Ala	GCST90200281	6:20453952-20953952	0.0018733581098352	0.467483642336863	0.996802627136444	1.0
MR-IVW LD	alanine	HMDB0000161	phosphoethanolamine	HMDB0000224	met-d-Ala	GCST90200281	7:94972201-95472201	0.143448187291957	0.666133109079162	0.829498636758004	1.0
MR-IVW LD	alanine	HMDB0000161	phosphoethanolamine	HMDB0000224	met-d-Ala	GCST90200281	8:17128898-17669461	1.16877590895693	0.49308656407235	0.0177724065101594	1.0
MR-IVW LD	alanine	HMDB0000161	phosphoethanolamine	HMDB0000224	met-d-Ala	GCST90200281	8:49725746-50225746	-0.667802338204101	0.597799915772001	0.263951533116423	1.0
MR-IVW LD	alanine	HMDB0000161	phosphoethanolamine	HMDB0000224	met-d-Ala	GCST90200281	8:117935733-118435733	0.356947976676381	0.535733393118498	0.505232705570942	1.0
MR-IVW LD	alanine	HMDB0000161	phosphoethanolamine	HMDB0000224	met-d-Ala	GCST90200281	8:145497920-145997920	-0.261359066641163	0.477068931036235	0.583799433409255	1.0
MR-IVW LD	alanine	HMDB0000161	phosphoethanolamine	HMDB0000224	met-d-Ala	GCST90200281	9:4033137-4533137	-0.598917488010227	0.553810314040281	0.279497533366206	1.0
MR-IVW LD	alanine	HMDB0000161	phosphoethanolamine	HMDB0000224	met-d-Ala	GCST90200281	11:8005408-8505408	-0.229571979736947	0.323954223912756	0.478538214807145	1.0
MR-IVW LD	alanine	HMDB0000161	phosphoethanolamine	HMDB0000224	met-d-Ala	GCST90200281	12:4040249-4540249	0.0228093725633417	0.608394342864695	0.97009343709662	1.0
MR-IVW LD	alanine	HMDB0000161	phosphoethanolamine	HMDB0000224	met-d-Ala	GCST90200281	12:45894827-46394827	-0.143103686218811	0.647451116853763	0.825072001300919	1.0
MR-IVW LD	alanine	HMDB0000161	phosphoethanolamine	HMDB0000224	met-d-Ala	GCST90200281	12:46544011-47796599	-0.0294196983737264	0.230130352960359	0.898276165014003	3.0
MR-IVW LD	alanine	HMDB0000161	phosphoethanolamine	HMDB0000224	met-d-Ala	GCST90200281	12:56109642-56609642	0.807557010672967	0.650076921141663	0.214144929648785	1.0
MR-IVW LD	alanine	HMDB0000161	phosphoethanolamine	HMDB0000224	met-d-Ala	GCST90200281	12:56610577-57110577	0.529096518118818	0.236836160837639	0.0254818132287069	1.0
MR-IVW LD	alanine	HMDB0000161	phosphoethanolamine	HMDB0000224	met-d-Ala	GCST90200281	12:59740767-60240767	0.649407031918584	0.44413475589003	0.143690611091223	1.0
MR-IVW LD	alanine	HMDB0000161	phosphoethanolamine	HMDB0000224	met-d-Ala	GCST90200281	12:122367989-122867989	-0.396874237944279	0.556980344204729	0.476126601902024	1.0
MR-IVW LD	alanine	HMDB0000161	phosphoethanolamine	HMDB0000224	met-d-Ala	GCST90200281	12:132815816-133315816	0.169397858993149	0.660546660691833	0.797602603279685	1.0
MR-IVW LD	alanine	HMDB0000161	phosphoethanolamine	HMDB0000224	met-d-Ala	GCST90200281	16:69383883-70933639	0.0680731184406565	0.246770125718996	0.782658362935502	4.0
MR-IVW LD	alanine	HMDB0000161	phosphoethanolamine	HMDB0000224	met-d-Ala	GCST90200281	16:70994871-71494871	-0.243711698238332	0.643199287188264	0.704758096698388	1.0
MR-IVW LD	alanine	HMDB0000161	phosphoethanolamine	HMDB0000224	met-d-Ala	GCST90200281	17:79391534-79891534	1.03318579897927	0.509314721105789	0.042501058924588	1.0
MR-IVW LD	alanine	HMDB0000161	phosphoethanolamine	HMDB0000224	met-d-Ala	GCST90200281	21:32796216-33296216	-0.866003141727019	0.648749044123266	0.181915111073326	1.0
MR-IVW LD	alanine	HMDB0000161	phosphoethanolamine	HMDB0000224	met-d-Ala	GCST90200281	22:18934095-19434095	-0.254417868504113	0.628457709231909	0.685603254293888	1.0
MR-IVW LD	5-acetylamino-6-formylamino-3-methyluracil	HMDB0011105	beta-alanine	HMDB0000056	GCST90200680	GCST90200361	8:17743764-18765840	-0.0071410179020586	0.0255156339386566	0.77957852434564	7.0
MR-IVW LD	sulfate*	HMDB01448	sarcosine	HMDB0000271	GCST90199896	GCST90200291	7:122557611-123057611	0.26040851100402	0.172460249664166	0.131052991290164	1.0
MR-IVW LD	valine	HMDB0000883	tyrosine	HMDB0000158	M01649	met-d-Tyr	4:88976422-89476422	-0.0738787353982108	0.0376060599216736	0.0494671127902129	1.0
MR-IVW LD	bilirubin (z,z)	HMDB0000054	glycerol 3-phosphate	HMDB0000126	M27716	GCST90199638	2:234140469-234918570	-0.0095442794658696	0.0366483280505351	0.794533043252251	1.0
MR-IVW LD	sarcosine	HMDB0000271	leucine	HMDB0000687	bioa_031	M00060	6:42690673-43190673	0.189408552430892	0.284112828646341	0.50498507509385	1.0
MR-IVW LD	sarcosine	HMDB0000271	leucine	HMDB0000687	bioa_031	M00060	9:136282183-136851769	-0.0046829687695295	0.123597868755996	0.969776382682178	2.0
MR-IVW LD	1-methylnicotinamide	HMDB0000699	cholesterol	HMDB0000067	GCST90200406	M00063	6:160317928-160817928	0.626920912397031	0.177627591845825	0.0004164845611232	1.0
MR-IVW LD	1-methylnicotinamide	HMDB0000699	7-methylxanthine	HMDB0001991	GCST90200406	M34390	6:160317928-160817928	0.455178086856605	0.204500299892097	0.0260271484949179	1.0
MR-IVW LD	citrulline	HMDB0000904	choline	HMDB0000097	M02132	GCST90200327	10:97115163-97871266	-0.25720343400979	0.15577106565613	0.0987052777366237	1.0
MR-IVW LD	serine	HMDB0000187	cytidine	HMDB0000089	GCST90200415	GCST90200429	1:119778579-120514573	-0.152144854770534	0.0776944314958831	0.0502010857872611	3.0
MR-IVW LD	serine	HMDB0000187	cytidine	HMDB0000089	GCST90200415	GCST90200429	2:211290507-212040821	-0.133101398770773	0.083094968209075	0.109200165996367	1.0
MR-IVW LD	serine	HMDB0000187	cytidine	HMDB0000089	GCST90200415	GCST90200429	7:55905219-56847625	-0.0225552790133367	0.106974215093026	0.833006029831482	1.0
MR-IVW LD	tryptophan	HMDB0000929	alpha-ketoglutarate	HMDB0000208	bioa_020	GCST90200455	4:156560755-157060755	0.0262883849307917	0.153970844960038	0.86443125878649	1.0
MR-IVW LD	tryptophan	HMDB0000929	alpha-ketoglutarate	HMDB0000208	bioa_020	GCST90200455	6:111336667-112095774	-0.15738292019822	0.186701379319043	0.399247443566594	1.0
MR-IVW LD	tyrosine	HMDB0000158	alpha-aminoadipic acid	HMDB0000510	bioa_021	bioa_025	4:99820973-100320973	-0.146164856744188	0.416424093288284	0.725588348398775	1.0
MR-IVW LD	tyrosine	HMDB0000158	alpha-aminoadipic acid	HMDB0000510	bioa_021	bioa_025	4:148735862-149235862	0.573917880924656	0.427658629601082	0.17959599565787	1.0
MR-IVW LD	tyrosine	HMDB0000158	alpha-aminoadipic acid	HMDB0000510	bioa_021	bioa_025	6:111242119-112017012	-0.077317359575377	0.109205310134715	0.478945257479765	1.0
MR-IVW LD	tyrosine	HMDB0000158	alpha-aminoadipic acid	HMDB0000510	bioa_021	bioa_025	6:112114361-112614361	0.694887490063362	0.432412874961643	0.108054368107757	1.0
MR-IVW LD	tyrosine	HMDB0000158	alpha-aminoadipic acid	HMDB0000510	bioa_021	bioa_025	7:27926305-28426305	0.145993273378966	0.353494608665776	0.679606613737608	1.0
MR-IVW LD	tyrosine	HMDB0000158	alpha-aminoadipic acid	HMDB0000510	bioa_021	bioa_025	8:8933358-9433358	0.922961668162984	0.445015269123905	0.0380793108599221	1.0
MR-IVW LD	tyrosine	HMDB0000158	alpha-aminoadipic acid	HMDB0000510	bioa_021	bioa_025	10:64816186-65575478	0.162238530741609	0.351927398571821	0.644798605102442	1.0
MR-IVW LD	tyrosine	HMDB0000158	alpha-aminoadipic acid	HMDB0000510	bioa_021	bioa_025	11:61310081-61810081	0.204639860289229	0.418486421859368	0.62484169685418	1.0
MR-IVW LD	tyrosine	HMDB0000158	alpha-aminoadipic acid	HMDB0000510	bioa_021	bioa_025	12:20701307-21201307	0.0402243746433578	0.442026094981969	0.927492591057547	1.0
MR-IVW LD	tyrosine	HMDB0000158	alpha-aminoadipic acid	HMDB0000510	bioa_021	bioa_025	12:46678393-47435518	0.450952715476395	0.328204305295774	0.169441682421451	1.0
MR-IVW LD	tyrosine	HMDB0000158	alpha-aminoadipic acid	HMDB0000510	bioa_021	bioa_025	12:56615040-57115040	0.211489960100944	0.252374654058407	0.402030703498656	1.0
MR-IVW LD	tyrosine	HMDB0000158	alpha-aminoadipic acid	HMDB0000510	bioa_021	bioa_025	12:57594049-58094049	-0.207669924822296	0.378959716829011	0.583691902834701	1.0
MR-IVW LD	tyrosine	HMDB0000158	alpha-aminoadipic acid	HMDB0000510	bioa_021	bioa_025	12:59727701-60227701	0.231199692193661	0.369919507509858	0.531971058097402	1.0
MR-IVW LD	tyrosine	HMDB0000158	alpha-aminoadipic acid	HMDB0000510	bioa_021	bioa_025	12:120845172-121674861	0.0281810874733446	0.273602791003345	0.917962970954414	1.0
MR-IVW LD	tyrosine	HMDB0000158	alpha-aminoadipic acid	HMDB0000510	bioa_021	bioa_025	12:122092964-122592964	-0.163527292164726	0.373349982111253	0.661386283428907	1.0
MR-IVW LD	tyrosine	HMDB0000158	alpha-aminoadipic acid	HMDB0000510	bioa_021	bioa_025	15:60649639-61149639	-0.0272557665558091	0.425871352434536	0.948970226809392	1.0
MR-IVW LD	tyrosine	HMDB0000158	alpha-aminoadipic acid	HMDB0000510	bioa_021	bioa_025	16:71153235-72438683	-0.482787660523295	0.164727266343247	0.0033805741693839	3.0
MR-IVW LD	citrulline	HMDB0000904	adenosine 5'-diphosphate (adp)	HMDB0001341	bioa_005	GCST90200355	2:211099261-211599261	0.120286448235877	0.259303829178925	0.642732098056133	1.0
MR-IVW LD	citrulline	HMDB0000904	adenosine 5'-diphosphate (adp)	HMDB0001341	bioa_005	GCST90200355	8:10310878-10810878	0.134716705377979	0.377721634291051	0.721349312829092	1.0
MR-IVW LD	citrulline	HMDB0000904	adenosine 5'-diphosphate (adp)	HMDB0001341	bioa_005	GCST90200355	8:11437159-11937159	0.87600410126082	0.467159130808961	0.0607689531086515	1.0
MR-IVW LD	citrulline	HMDB0000904	adenosine 5'-diphosphate (adp)	HMDB0001341	bioa_005	GCST90200355	9:133044244-133627617	-0.0319107705807964	0.206609563444234	0.877255224185576	2.0
MR-IVW LD	citrulline	HMDB0000904	adenosine 5'-diphosphate (adp)	HMDB0001341	bioa_005	GCST90200355	10:97138579-97638579	0.673653743431387	0.354536036921043	0.0574200644493967	1.0
MR-IVW LD	citrulline	HMDB0000904	adenosine 5'-diphosphate (adp)	HMDB0001341	bioa_005	GCST90200355	17:9542768-10042768	0.0146173451724166	0.272843210265766	0.957274446107436	1.0
MR-IVW LD	serine	HMDB0000187	tyrosine	HMDB0000158	M32315	met-d-Tyr	1:119966025-120466025	-0.0387199891286595	0.0243917408761423	0.112417071645897	1.0
MR-IVW LD	serine	HMDB0000187	tyrosine	HMDB0000158	M32315	met-d-Tyr	2:211323559-211823559	-0.121991867910402	0.0325538587856963	0.0001786871505669	1.0
MR-IVW LD	serine	HMDB0000187	tyrosine	HMDB0000158	M32315	met-d-Tyr	7:55822010-56322010	0.0242962149624305	0.0342249556286156	0.477767618873869	1.0
MR-IVW LD	5-acetylamino-6-formylamino-3-methyluracil	HMDB0011105	4-methyl-2-oxopentanoate	HMDB0000695	GCST90200680	M22116	8:17743764-18765840	0.0280800391766977	0.0281931224534838	0.31925550127859	5.0
MR-IVW LD	methionine	HMDB0000696	isoleucine	HMDB0000172	M01302	M01125	1:213396566-213896566	0.322002514369326	0.181126414332746	0.0754403596268003	1.0
MR-IVW LD	kynurenine	HMDB0000684	histidine	HMDB0000177	M15140	M00059	8:39556267-40056267	0.0828012683895898	0.16560253677918	0.617075077451974	1.0
MR-IVW LD	kynurenine	HMDB0000684	histidine	HMDB0000177	M15140	M00059	12:111634608-112134608	-0.038262547547406	0.114787642642218	0.738882680363527	1.0
MR-IVW LD	kynurenine	HMDB0000684	histidine	HMDB0000177	M15140	M00059	12:112341686-113156415	-0.0578426636678742	0.138822392802898	0.67692223902138	1.0
MR-IVW LD	kynurenine	HMDB0000684	histidine	HMDB0000177	M15140	M00059	16:87628822-88128822	0.0154236451436756	0.0976830859099491	0.874539745432811	1.0
MR-IVW LD	creatinine	HMDB0000562	n-acetylornithine	HMDB0003357	bioa_026	bioa_023	1:109627506-110127506	0.351863177044909	0.286767055456323	0.219822590918469	1.0
MR-IVW LD	creatinine	HMDB0000562	n-acetylornithine	HMDB0003357	bioa_026	bioa_023	2:27480940-27980940	-0.0088866053329499	0.19748011851005	0.964107308955731	1.0
MR-IVW LD	creatinine	HMDB0000562	n-acetylornithine	HMDB0003357	bioa_026	bioa_023	2:73467567-73967567	24.1648813992656	0.264435194721832	0.0	1.0
MR-IVW LD	creatinine	HMDB0000562	n-acetylornithine	HMDB0003357	bioa_026	bioa_023	2:121056440-121556440	0.531570060671789	0.297965280645619	0.0744236651593986	1.0
MR-IVW LD	creatinine	HMDB0000562	n-acetylornithine	HMDB0003357	bioa_026	bioa_023	2:211315692-211815692	-0.300627941548288	0.231074513103988	0.193258454726857	1.0
MR-IVW LD	creatinine	HMDB0000562	n-acetylornithine	HMDB0003357	bioa_026	bioa_023	2:217404869-217904869	0.340528084294418	0.24928849509108	0.171938963390019	1.0
MR-IVW LD	creatinine	HMDB0000562	n-acetylornithine	HMDB0003357	bioa_026	bioa_023	4:77118847-77618847	0.489453164908321	0.198239434956791	0.0135491218465802	1.0
MR-IVW LD	creatinine	HMDB0000562	n-acetylornithine	HMDB0003357	bioa_026	bioa_023	5:39171736-39671736	-0.284206280990679	0.281671239832191	0.312974634186143	1.0
MR-IVW LD	creatinine	HMDB0000562	n-acetylornithine	HMDB0003357	bioa_026	bioa_023	5:67795622-68295622	0.177338146026061	0.297547224875944	0.551175226718593	1.0
MR-IVW LD	creatinine	HMDB0000562	n-acetylornithine	HMDB0003357	bioa_026	bioa_023	5:176567143-177067143	0.5774712572222	0.201349810746932	0.0041307553337983	1.0
MR-IVW LD	creatinine	HMDB0000562	n-acetylornithine	HMDB0003357	bioa_026	bioa_023	6:6868990-7368990	-0.355338679131181	0.300879491220309	0.23760272330407	1.0
MR-IVW LD	creatinine	HMDB0000562	n-acetylornithine	HMDB0003357	bioa_026	bioa_023	6:43564625-44064625	0.277291717390162	0.292810683622132	0.343638778934351	1.0
MR-IVW LD	creatinine	HMDB0000562	n-acetylornithine	HMDB0003357	bioa_026	bioa_023	6:160442375-160942375	-0.108402264793363	0.194618069646971	0.577527429190306	1.0
MR-IVW LD	creatinine	HMDB0000562	n-acetylornithine	HMDB0003357	bioa_026	bioa_023	7:77297198-77797198	0.119608959372912	0.274332475625943	0.662836729570655	1.0
MR-IVW LD	creatinine	HMDB0000562	n-acetylornithine	HMDB0003357	bioa_026	bioa_023	7:151157801-151657801	0.227507403310951	0.251667481538664	0.365995401389279	1.0
MR-IVW LD	creatinine	HMDB0000562	n-acetylornithine	HMDB0003357	bioa_026	bioa_023	8:23501151-24001151	0.4440149218508	0.278553903294102	0.110936034905458	1.0
MR-IVW LD	creatinine	HMDB0000562	n-acetylornithine	HMDB0003357	bioa_026	bioa_023	11:30518678-31018678	-0.117970452353104	0.278889958281575	0.672295261058222	1.0
MR-IVW LD	creatinine	HMDB0000562	n-acetylornithine	HMDB0003357	bioa_026	bioa_023	15:45399813-46200138	0.232743990542284	0.121600831004329	0.0556201557511602	1.0
MR-IVW LD	creatinine	HMDB0000562	n-acetylornithine	HMDB0003357	bioa_026	bioa_023	15:75279182-75779182	0.160111136579201	0.291641414534065	0.583005449826077	1.0
MR-IVW LD	creatinine	HMDB0000562	n-acetylornithine	HMDB0003357	bioa_026	bioa_023	15:75910951-76410951	0.739993976628798	0.262316191644381	0.0047874202876948	1.0
MR-IVW LD	creatinine	HMDB0000562	n-acetylornithine	HMDB0003357	bioa_026	bioa_023	16:20117645-20617645	0.462959679857627	0.21858341825195	0.0341750676847993	1.0
MR-IVW LD	creatinine	HMDB0000562	n-acetylornithine	HMDB0003357	bioa_026	bioa_023	17:37370347-37870347	-1.49662067129593	0.249561559328982	2.00996060689731e-09	1.0
MR-IVW LD	creatinine	HMDB0000562	n-acetylornithine	HMDB0003357	bioa_026	bioa_023	17:58724447-59700441	0.635699705659124	0.153306437350241	3.37456208971347e-05	2.0
MR-IVW LD	creatinine	HMDB0000562	n-acetylornithine	HMDB0003357	bioa_026	bioa_023	19:33119611-33619611	0.516227513206672	0.291489279055148	0.0765607017233501	1.0
MR-IVW LD	creatinine	HMDB0000562	n-acetylornithine	HMDB0003357	bioa_026	bioa_023	22:40650077-41150077	0.110115099525949	0.26662251701199	0.679606613737616	1.0
MR-IVW LD	dihydroorotate	HMDB03349	caffeine	HMDB0001847	GCST90200444	GCST90200436	5:53379047-53879047	0.202250873666372	0.181325468892439	0.264677996782452	1.0
MR-IVW LD	dihydroorotate	HMDB03349	caffeine	HMDB0001847	GCST90200444	GCST90200436	10:104381189-105206827	-0.105038131103128	0.161633626563448	0.515787044212755	1.0
MR-IVW LD	dihydroorotate	HMDB03349	caffeine	HMDB0001847	GCST90200444	GCST90200436	10:125910495-126410495	0.127582855856184	0.130859776977774	0.329580830830383	1.0
MR-IVW LD	dihydroorotate	HMDB03349	caffeine	HMDB0001847	GCST90200444	GCST90200436	11:122683181-123183181	-0.0746728608394306	0.151511686894321	0.622117058365146	1.0
MR-IVW LD	dihydroorotate	HMDB03349	caffeine	HMDB0001847	GCST90200444	GCST90200436	15:77921365-78954732	-0.0081629093388459	0.0481873240437795	0.865482404694003	5.0
MR-IVW LD	sarcosine	HMDB0000271	creatine	HMDB0000064	bioa_031	GCST90200323	1:157842259-158342259	-0.150771952122394	0.30189586019421	0.61748558171756	1.0
MR-IVW LD	sarcosine	HMDB0000271	creatine	HMDB0000064	bioa_031	GCST90200323	9:136282183-136851769	-0.163325494726681	0.113980275462826	0.151878498316612	2.0
MR-IVW LD	tyrosine	HMDB0000158	valine	HMDB0000883	GCST90200427	GCST90200442	6:111308006-112158646	-0.0250944357418524	0.115553176534622	0.828077533144573	1.0
MR-IVW LD	tyrosine	HMDB0000158	valine	HMDB0000883	GCST90200427	GCST90200442	16:71156147-71656147	0.0757686575083281	0.179050774777388	0.672172287860159	1.0
MR-IVW LD	threonine	HMDB0000167	choline phosphate	HMDB0001565	bioa_019	GCST90200363	2:27191397-28253174	-0.160626241006693	0.204952897640368	0.433202832085436	1.0
MR-IVW LD	threonine	HMDB0000167	choline phosphate	HMDB0001565	bioa_019	GCST90200363	6:126521687-127323798	0.615022911958501	0.324947206432476	0.0583996869611435	1.0
MR-IVW LD	threonine	HMDB0000167	choline phosphate	HMDB0001565	bioa_019	GCST90200363	8:74631674-75131674	0.0482860627922733	0.189170118244779	0.798528422584846	1.0
MR-IVW LD	threonine	HMDB0000167	choline phosphate	HMDB0001565	bioa_019	GCST90200363	12:46636543-47464292	0.0165270567093153	0.193140819295292	0.931808260655247	2.0
MR-IVW LD	threonine	HMDB0000167	choline phosphate	HMDB0001565	bioa_019	GCST90200363	12:56615040-57115040	0.708634417923778	0.207284921178008	0.0006293281809412	1.0
MR-IVW LD	threonine	HMDB0000167	choline phosphate	HMDB0001565	bioa_019	GCST90200363	12:59727701-60227701	0.679349884493173	0.328955395801129	0.0389066104128695	1.0
MR-IVW LD	threonine	HMDB0000167	choline phosphate	HMDB0001565	bioa_019	GCST90200363	16:1654524-2154524	0.0596896787227594	0.238446641134299	0.802334327593573	1.0
MR-IVW LD	threonine	HMDB0000167	choline phosphate	HMDB0001565	bioa_019	GCST90200363	20:42792364-43292364	-0.151165711653277	0.321142759953437	0.637846500961974	1.0
MR-IVW LD	2-hydroxyphenylacetate	HMDB0000669	methionine sulfoxide	HMDB0002005	GCST90200369	GCST90199625	9:131329579-131829579	-0.0896177487471742	0.0985551418926584	0.363183447188286	1.0
MR-IVW LD	2-hydroxyphenylacetate	HMDB0000669	methionine sulfoxide	HMDB0002005	GCST90200369	GCST90199625	12:122051275-122551275	0.166160954223118	0.134109068010821	0.215345998003145	1.0
MR-IVW LD	5,6-dihydrothymine	HMDB0000079	glycine	HMDB0000123	GCST90200339	GCST90200707	22:50721854-51221854	0.0030656513724108	0.160160747476975	0.984728551895928	1.0
MR-IVW LD	oleamide	HMDB0002117	isoleucine	HMDB0000172	M32458	bioa_010	12:21138621-21638621	-0.0815720841933803	0.0316048369598527	0.0098514581777732	1.0
MR-IVW LD	oleamide	HMDB0002117	isoleucine	HMDB0000172	M32458	bioa_010	19:15740431-16240431	-0.137779220476404	0.0508222871547035	0.0067080626251695	1.0
MR-IVW LD	phenylalanine	HMDB0000159	choline	HMDB0000097	GCST90200396	M15506	12:103005621-103594137	0.0616939466840291	0.13220131432292	0.640738381802543	1.0
MR-IVW LD	glycine	HMDB0000123	hypoxanthine	HMDB0000157	met-d-Gly	M03127	1:11606378-12106378	0.0231728322178963	0.718357798754929	0.974266251454288	1.0
MR-IVW LD	glycine	HMDB0000123	hypoxanthine	HMDB0000157	met-d-Gly	M03127	1:75982013-76482013	1.31620518953746e-308	0.407336520567724	1.0	1.0
MR-IVW LD	glycine	HMDB0000123	hypoxanthine	HMDB0000157	met-d-Gly	M03127	1:120004506-120504506	0.155068410831681	0.553815752970301	0.779477504888411	1.0
MR-IVW LD	glycine	HMDB0000123	hypoxanthine	HMDB0000157	met-d-Gly	M03127	1:151589838-152089838	0.236275182256492	0.787583940854986	0.764177155622099	1.0
MR-IVW LD	glycine	HMDB0000123	hypoxanthine	HMDB0000157	met-d-Gly	M03127	2:165276338-165776338	-0.54481257123982	0.653775085487783	0.404656761927285	1.0
MR-IVW LD	glycine	HMDB0000123	hypoxanthine	HMDB0000157	met-d-Gly	M03127	2:208538752-212979649	-0.016802623025158	0.0574713048794798	0.770007233465686	15.0
MR-IVW LD	glycine	HMDB0000123	hypoxanthine	HMDB0000157	met-d-Gly	M03127	2:226790540-227290540	-0.191396778437883	0.710902319912154	0.787752103714481	1.0
MR-IVW LD	glycine	HMDB0000123	hypoxanthine	HMDB0000157	met-d-Gly	M03127	3:12110357-12610357	0.0195433432684573	0.742647044201487	0.97900546109397	1.0
MR-IVW LD	glycine	HMDB0000123	hypoxanthine	HMDB0000157	met-d-Gly	M03127	3:48534270-49826414	0.878922965644424	0.680456489531166	0.196472605839389	1.0
MR-IVW LD	glycine	HMDB0000123	hypoxanthine	HMDB0000157	met-d-Gly	M03127	3:125116791-126249375	0.0325606518841852	0.212457872735749	0.878195625061359	3.0
MR-IVW LD	glycine	HMDB0000123	hypoxanthine	HMDB0000157	met-d-Gly	M03127	4:89427537-89927537	1.63265505152621	0.728075901356282	0.0249339664658083	1.0
MR-IVW LD	glycine	HMDB0000123	hypoxanthine	HMDB0000157	met-d-Gly	M03127	4:102676923-103438709	-1.15033055190211	0.611877953139417	0.0601080779223984	1.0
MR-IVW LD	glycine	HMDB0000123	hypoxanthine	HMDB0000157	met-d-Gly	M03127	5:90005685-90505685	0.370092248937645	0.584356182533122	0.526515990078955	1.0
MR-IVW LD	glycine	HMDB0000123	hypoxanthine	HMDB0000157	met-d-Gly	M03127	6:131620261-132120261	-0.332679703022916	0.818903884364103	0.684558919367903	1.0
MR-IVW LD	glycine	HMDB0000123	hypoxanthine	HMDB0000157	met-d-Gly	M03127	6:160518860-161018860	0.268027781343778	0.714740750250083	0.707660466654555	1.0
MR-IVW LD	glycine	HMDB0000123	hypoxanthine	HMDB0000157	met-d-Gly	M03127	7:55560073-56715237	0.322467926464149	0.256320659497144	0.208368424819709	1.0
MR-IVW LD	glycine	HMDB0000123	hypoxanthine	HMDB0000157	met-d-Gly	M03127	8:8915380-9434231	-0.267424360657107	0.20090548373799	0.183157629881797	2.0
MR-IVW LD	glycine	HMDB0000123	hypoxanthine	HMDB0000157	met-d-Gly	M03127	8:116710729-117210729	0.724110990946241	0.677394152820677	0.285085207677632	1.0
MR-IVW LD	glycine	HMDB0000123	hypoxanthine	HMDB0000157	met-d-Gly	M03127	8:126212070-126756694	0.640762809005347	0.284783470669041	0.0244489453100886	1.0
MR-IVW LD	glycine	HMDB0000123	hypoxanthine	HMDB0000157	met-d-Gly	M03127	9:5668443-7086536	-0.0152127163172192	0.207188697963255	0.941468361344638	3.0
MR-IVW LD	glycine	HMDB0000123	hypoxanthine	HMDB0000157	met-d-Gly	M03127	12:115016-615016	0.278900873185857	0.669362095646052	0.676922239021377	1.0
MR-IVW LD	glycine	HMDB0000123	hypoxanthine	HMDB0000157	met-d-Gly	M03127	12:21136493-21636493	-0.432495917204789	0.707720591789653	0.541126024471667	1.0
MR-IVW LD	glycine	HMDB0000123	hypoxanthine	HMDB0000157	met-d-Gly	M03127	12:46468358-47667420	1.06216893811726	0.383163471051092	0.0055695262730835	2.0
MR-IVW LD	glycine	HMDB0000123	hypoxanthine	HMDB0000157	met-d-Gly	M03127	12:56615338-57115338	0.537342135216136	0.429873708172908	0.21129954733371	1.0
MR-IVW LD	glycine	HMDB0000123	hypoxanthine	HMDB0000157	met-d-Gly	M03127	12:57516305-58016305	-0.190964552265111	0.682016258089697	0.779477504888411	1.0
MR-IVW LD	glycine	HMDB0000123	hypoxanthine	HMDB0000157	met-d-Gly	M03127	12:59343804-59843804	1.34541577498001	0.722538101378156	0.0625933698099481	1.0
MR-IVW LD	glycine	HMDB0000123	hypoxanthine	HMDB0000157	met-d-Gly	M03127	14:100551720-101051720	0.335165989971095	0.747677977627839	0.653954118781062	1.0
MR-IVW LD	glycine	HMDB0000123	hypoxanthine	HMDB0000157	met-d-Gly	M03127	15:42451374-42951374	0.696667122033302	0.710064566687788	0.32652761470272	1.0
MR-IVW LD	glycine	HMDB0000123	hypoxanthine	HMDB0000157	met-d-Gly	M03127	15:43028726-44613739	0.648431705822119	0.694748256237983	0.350647889704458	1.0
MR-IVW LD	glycine	HMDB0000123	hypoxanthine	HMDB0000157	met-d-Gly	M03127	15:58180763-58713267	0.200077440956423	0.533539842550468	0.707660466654556	1.0
MR-IVW LD	glycine	HMDB0000123	hypoxanthine	HMDB0000157	met-d-Gly	M03127	16:79678196-80178196	0.0591880569518774	0.729986035739876	0.935377471253955	1.0
MR-IVW LD	glycine	HMDB0000123	hypoxanthine	HMDB0000157	met-d-Gly	M03127	16:80626853-81422810	-0.0151815963625188	0.227889180877473	0.946885553954047	2.0
MR-IVW LD	glycine	HMDB0000123	hypoxanthine	HMDB0000157	met-d-Gly	M03127	17:45235982-45996386	0.737449647804498	0.411599803425766	0.0731863770949783	1.0
MR-IVW LD	glycine	HMDB0000123	hypoxanthine	HMDB0000157	met-d-Gly	M03127	19:17984588-18484588	0.06556086234281	0.491706467571077	0.893929766752773	1.0
MR-IVW LD	glycine	HMDB0000123	hypoxanthine	HMDB0000157	met-d-Gly	M03127	19:33473705-33973705	-0.275971807364661	0.80031824135752	0.73022399282529	1.0
MR-IVW LD	5-oxoproline	HMDB0000267	3-methyl-2-oxobutyrate	HMDB0000019	M01494	GCST90199677	8:144903138-145403138	-0.0065282983452635	0.0484618727597148	0.892841175122795	1.0
MR-IVW LD	glycine	HMDB0000123	allantoin	HMDB0000462	met-d-Gly	GCST90200286	1:11606378-12106378	-0.0032665898352804	0.658828314265563	0.996043960375244	1.0
MR-IVW LD	glycine	HMDB0000123	allantoin	HMDB0000462	met-d-Gly	GCST90200286	1:75982013-76482013	0.467877268509293	0.372683266064194	0.209323175890764	1.0
MR-IVW LD	glycine	HMDB0000123	allantoin	HMDB0000462	met-d-Gly	GCST90200286	1:120004506-120504506	-0.430550494431365	0.453576901889266	0.342501749986347	2.0
MR-IVW LD	glycine	HMDB0000123	allantoin	HMDB0000462	met-d-Gly	GCST90200286	1:151589838-152089838	-0.714356470998778	0.722757507735034	0.322968336118141	1.0
MR-IVW LD	glycine	HMDB0000123	allantoin	HMDB0000462	met-d-Gly	GCST90200286	2:165276338-165776338	0.0123935307153533	0.593248442749674	0.983332636275775	1.0
MR-IVW LD	glycine	HMDB0000123	allantoin	HMDB0000462	met-d-Gly	GCST90200286	2:208538752-212979649	-0.0248596439349385	0.0306113194830397	0.416730666038872	61.0
MR-IVW LD	glycine	HMDB0000123	allantoin	HMDB0000462	met-d-Gly	GCST90200286	2:226790540-227290540	-0.256004300426002	0.658572617600535	0.697478845679031	1.0
MR-IVW LD	glycine	HMDB0000123	allantoin	HMDB0000462	met-d-Gly	GCST90200286	3:12110357-12610357	-0.0240625979448559	0.671226664481111	0.971403007410076	1.0
MR-IVW LD	glycine	HMDB0000123	allantoin	HMDB0000462	met-d-Gly	GCST90200286	3:48534270-49826414	0.230272667564803	0.602625845265649	0.702375705884139	1.0
MR-IVW LD	glycine	HMDB0000123	allantoin	HMDB0000462	met-d-Gly	GCST90200286	3:125116791-126249375	0.0921087809133207	0.163720739913821	0.573709402715831	5.0
MR-IVW LD	glycine	HMDB0000123	allantoin	HMDB0000462	met-d-Gly	GCST90200286	4:102676923-103438709	-0.446700891371268	0.561293607745099	0.426124017233894	1.0
MR-IVW LD	glycine	HMDB0000123	allantoin	HMDB0000462	met-d-Gly	GCST90200286	5:90005685-90505685	-1.01163937898271	0.558627428288597	0.0701505212214193	1.0
MR-IVW LD	glycine	HMDB0000123	allantoin	HMDB0000462	met-d-Gly	GCST90200286	5:131427047-131927047	0.632639359695298	0.644193737350301	0.326068410343244	1.0
MR-IVW LD	glycine	HMDB0000123	allantoin	HMDB0000462	met-d-Gly	GCST90200286	6:131620261-132120261	0.121411620769729	0.729735784222406	0.867859873812713	1.0
MR-IVW LD	glycine	HMDB0000123	allantoin	HMDB0000462	met-d-Gly	GCST90200286	6:160518860-161018860	-0.799029141550985	0.633271533623005	0.207039450154647	1.0
MR-IVW LD	glycine	HMDB0000123	allantoin	HMDB0000462	met-d-Gly	GCST90200286	7:55560073-56715237	-0.245698938677171	0.262255029135508	0.348825296142184	2.0
MR-IVW LD	glycine	HMDB0000123	allantoin	HMDB0000462	met-d-Gly	GCST90200286	8:8915380-9434231	0.0790248929281903	0.215871410922652	0.714309920005464	2.0
MR-IVW LD	glycine	HMDB0000123	allantoin	HMDB0000462	met-d-Gly	GCST90200286	8:17169461-17669461	0.471702140570712	0.581770478175759	0.417477931199727	1.0
MR-IVW LD	glycine	HMDB0000123	allantoin	HMDB0000462	met-d-Gly	GCST90200286	8:126212070-126756694	0.356918112061966	0.241946493438919	0.140160286765339	2.0
MR-IVW LD	glycine	HMDB0000123	allantoin	HMDB0000462	met-d-Gly	GCST90200286	9:5668443-7086536	-0.181012049638281	0.168069175244113	0.281476151188786	4.0
MR-IVW LD	glycine	HMDB0000123	allantoin	HMDB0000462	met-d-Gly	GCST90200286	11:8005408-8505408	0.250962019901621	0.552955069780946	0.64993241743678	1.0
MR-IVW LD	glycine	HMDB0000123	allantoin	HMDB0000462	met-d-Gly	GCST90200286	12:115016-615016	-0.382784196383823	0.627686723614136	0.541972313660823	1.0
MR-IVW LD	glycine	HMDB0000123	allantoin	HMDB0000462	met-d-Gly	GCST90200286	12:21136493-21636493	-0.585687533874796	0.649459668584278	0.367159189156122	1.0
MR-IVW LD	glycine	HMDB0000123	allantoin	HMDB0000462	met-d-Gly	GCST90200286	12:46468358-47667420	0.324212801106459	0.340166274840074	0.340538922768199	2.0
MR-IVW LD	glycine	HMDB0000123	allantoin	HMDB0000462	met-d-Gly	GCST90200286	12:56615338-57115338	0.448589666543248	0.39284321555623	0.253493473598188	1.0
MR-IVW LD	glycine	HMDB0000123	allantoin	HMDB0000462	met-d-Gly	GCST90200286	12:57516305-58016305	1.00161810718828	0.623511958666791	0.108183058681243	1.0
MR-IVW LD	glycine	HMDB0000123	allantoin	HMDB0000462	met-d-Gly	GCST90200286	12:59343804-59843804	1.25104533952597	0.66768174396518	0.0609697089550684	1.0
MR-IVW LD	glycine	HMDB0000123	allantoin	HMDB0000462	met-d-Gly	GCST90200286	13:50472895-50972895	-0.537398865741824	0.684487131783196	0.432388071825345	1.0
MR-IVW LD	glycine	HMDB0000123	allantoin	HMDB0000462	met-d-Gly	GCST90200286	14:100551720-101051720	-0.454612669835481	0.685710377468837	0.507342986131735	1.0
MR-IVW LD	glycine	HMDB0000123	allantoin	HMDB0000462	met-d-Gly	GCST90200286	15:42451374-42951374	0.0454656219129048	0.647257243282443	0.943999842294291	1.0
MR-IVW LD	glycine	HMDB0000123	allantoin	HMDB0000462	met-d-Gly	GCST90200286	15:43028726-44613739	0.269516202124117	0.471842006364029	0.567864009147852	1.0
MR-IVW LD	glycine	HMDB0000123	allantoin	HMDB0000462	met-d-Gly	GCST90200286	15:58180763-58713267	0.468799535452849	0.382881249728073	0.220801631977246	2.0
MR-IVW LD	glycine	HMDB0000123	allantoin	HMDB0000462	met-d-Gly	GCST90200286	16:79678196-80178196	-0.861714070127952	0.644560393351737	0.181254632407069	1.0
MR-IVW LD	glycine	HMDB0000123	allantoin	HMDB0000462	met-d-Gly	GCST90200286	16:80626853-81422810	0.393189727598703	0.168630856322596	0.0197186142955099	2.0
MR-IVW LD	glycine	HMDB0000123	allantoin	HMDB0000462	met-d-Gly	GCST90200286	17:45235982-45996386	-0.142336540151097	0.369974904642909	0.700445286647883	1.0
MR-IVW LD	glycine	HMDB0000123	allantoin	HMDB0000462	met-d-Gly	GCST90200286	19:17984588-18484588	-0.131435064376656	0.458002346048152	0.774131728211138	1.0
MR-IVW LD	4-acetamidobutanoate	HMDB0003681	2-hydroxyglutarate	HMDB0059655	GCST90200311	GCST90199865	8:18005709-18505709	0.0249514435749192	0.0635769468526505	0.694717954038336	1.0
MR-IVW LD	4-acetamidobutanoate	HMDB0003681	2-hydroxyglutarate	HMDB0059655	GCST90200311	GCST90199865	22:50435332-50935332	-0.165546292656345	0.150976127781695	0.272857217448211	1.0
MR-IVW LD	stearoyl sphingomyelin (d18:1/18:0)	HMDB0001348	2-aminobutyrate	HMDB0000452	GCST90200335	GCST90200305	8:113373776-113873776	0.360434601910101	0.170966073083528	0.0350117075306203	1.0
MR-IVW LD	stearoyl sphingomyelin (d18:1/18:0)	HMDB0001348	2-aminobutyrate	HMDB0000452	GCST90200335	GCST90200305	11:61368608-61868608	-0.192472364948244	0.182644939948746	0.291971667317031	1.0
MR-IVW LD	stearoyl sphingomyelin (d18:1/18:0)	HMDB0001348	2-aminobutyrate	HMDB0000452	GCST90200335	GCST90200305	14:63982386-64482386	-0.0224102382116569	0.114049077430524	0.844221615315286	1.0
MR-IVW LD	stearoyl sphingomyelin (d18:1/18:0)	HMDB0001348	2-aminobutyrate	HMDB0000452	GCST90200335	GCST90200305	19:8013648-8513648	0.210890546292732	0.0945569789088122	0.0257274516343277	1.0
MR-IVW LD	stearoyl sphingomyelin (d18:1/18:0)	HMDB0001348	2-aminobutyrate	HMDB0000452	GCST90200335	GCST90200305	19:45165640-45665640	0.157705333524832	0.169164393773428	0.35120175952801	1.0
MR-IVW LD	inosine	HMDB0000195	kynurenate	HMDB0000715	M01123	GCST90200454	6:85876680-86677325	-0.0014510367650136	0.083115375605883	0.986071156932897	1.0
MR-IVW LD	glycine	HMDB0000123	alanine	HMDB0000161	M32338	met-d-Ala	2:211289363-212090389	-0.0658159227990952	0.0119121574393638	3.29288277738785e-08	2.0
MR-IVW LD	phenylalanine	HMDB0000159	hippurate	HMDB0000714	M00064	M15753	12:103007876-103507876	-0.248002223294687	0.147071085907314	0.0917429383392343	1.0
MR-IVW LD	betaine	HMDB0000043	1-methylxanthine	HMDB0010738	M03141	GCST90199763	2:211337631-211837631	0.0080942137734691	0.135497781753549	0.952365203794153	1.0
MR-IVW LD	betaine	HMDB0000043	1-methylxanthine	HMDB0010738	M03141	GCST90199763	5:78095798-78666416	-0.122730525313425	0.0910585050375361	0.177716103241153	2.0
MR-IVW LD	betaine	HMDB0000043	1-methylxanthine	HMDB0010738	M03141	GCST90199763	12:30349-530349	-0.0947467726502014	0.162787907591691	0.560549259264355	1.0
MR-IVW LD	n-acetylornithine	HMDB0003357	paraxanthine	HMDB0001860	bioa_023	GCST90199654	2:72878681-74437061	0.0061126628618458	0.03207759918212	0.848871416661591	6.0
MR-IVW LD	n-acetylornithine	HMDB0003357	paraxanthine	HMDB0001860	bioa_023	GCST90199654	5:950573-1450573	0.15047317654502	0.359915829174957	0.675889507396494	1.0
MR-IVW LD	n-acetylornithine	HMDB0003357	paraxanthine	HMDB0001860	bioa_023	GCST90199654	17:37301988-37801988	-0.259041176353171	0.321696912028751	0.420684865849443	1.0
MR-IVW LD	cysteinylglycine	HMDB0000078	flavin adenine dinucleotide (fad)	HMDB0001248	GCST90200364	GCST90200376	16:15885043-16385043	-0.0243112139760228	0.172930379145953	0.888198727936368	1.0
MR-IVW LD	cysteinylglycine	HMDB0000078	flavin adenine dinucleotide (fad)	HMDB0001248	GCST90200364	GCST90200376	16:89076223-90262231	-0.167309469030408	0.0772056268493175	0.0302300391423677	2.0
MR-IVW LD	cysteinylglycine	HMDB0000078	flavin adenine dinucleotide (fad)	HMDB0001248	GCST90200364	GCST90200376	19:52317323-52817323	0.338919379672952	0.210154414422474	0.106806229988915	1.0
MR-IVW LD	glucose	HMDB0000122	1-methylnicotinamide	HMDB0000699	met-d-Glucose	GCST90200406	2:165251927-165751927	0.814242068450648	0.656577806647339	0.214927183042837	1.0
MR-IVW LD	glucose	HMDB0000122	1-methylnicotinamide	HMDB0000699	met-d-Glucose	GCST90200406	2:169498833-170056652	0.152132591994513	0.17079200301535	0.373064513015263	4.0
MR-IVW LD	glucose	HMDB0000122	1-methylnicotinamide	HMDB0000699	met-d-Glucose	GCST90200406	3:122819058-123319058	0.250266627370943	0.422419339716577	0.553542494921493	1.0
MR-IVW LD	glucose	HMDB0000122	1-methylnicotinamide	HMDB0000699	met-d-Glucose	GCST90200406	3:151951767-152451767	-0.0169929556377713	0.664559291262755	0.979600105262543	1.0
MR-IVW LD	glucose	HMDB0000122	1-methylnicotinamide	HMDB0000699	met-d-Glucose	GCST90200406	3:170377909-170877909	0.178878627857058	0.352080546688091	0.611410100198865	1.0
MR-IVW LD	glucose	HMDB0000122	1-methylnicotinamide	HMDB0000699	met-d-Glucose	GCST90200406	4:185468314-185968314	0.0972068609174226	0.651463264771492	0.881385474148481	1.0
MR-IVW LD	glucose	HMDB0000122	1-methylnicotinamide	HMDB0000699	met-d-Glucose	GCST90200406	5:95479406-95979406	-0.439645991691486	0.636911793822503	0.490019584978866	1.0
MR-IVW LD	glucose	HMDB0000122	1-methylnicotinamide	HMDB0000699	met-d-Glucose	GCST90200406	6:7000270-7500270	0.970187734966225	0.608775122085973	0.11100956712515	1.0
MR-IVW LD	glucose	HMDB0000122	1-methylnicotinamide	HMDB0000699	met-d-Glucose	GCST90200406	7:14801789-15301789	-0.220270674597705	0.438124151757318	0.615134021020534	1.0
MR-IVW LD	glucose	HMDB0000122	1-methylnicotinamide	HMDB0000699	met-d-Glucose	GCST90200406	7:43935955-44473721	0.472794235472489	0.276931927266668	0.0877741174747306	2.0
MR-IVW LD	glucose	HMDB0000122	1-methylnicotinamide	HMDB0000699	met-d-Glucose	GCST90200406	8:117934783-118434783	0.224371037320248	0.549133451438463	0.682839768012022	1.0
MR-IVW LD	glucose	HMDB0000122	1-methylnicotinamide	HMDB0000699	met-d-Glucose	GCST90200406	9:21884068-22384068	0.892515058472636	0.659345945720415	0.175852221052908	1.0
MR-IVW LD	glucose	HMDB0000122	1-methylnicotinamide	HMDB0000699	met-d-Glucose	GCST90200406	10:2888477-3388477	0.0729647940716384	0.360830997242075	0.839750046686238	1.0
MR-IVW LD	glucose	HMDB0000122	1-methylnicotinamide	HMDB0000699	met-d-Glucose	GCST90200406	10:112762852-113262852	0.692785367999264	0.68021896674177	0.308452725536622	1.0
MR-IVW LD	glucose	HMDB0000122	1-methylnicotinamide	HMDB0000699	met-d-Glucose	GCST90200406	10:114504071-115004071	-0.344820924033147	0.45346417054141	0.447006603662693	1.0
MR-IVW LD	glucose	HMDB0000122	1-methylnicotinamide	HMDB0000699	met-d-Glucose	GCST90200406	12:4134844-4634844	-0.575443102874442	0.661879972143248	0.384624537573896	1.0
MR-IVW LD	glucose	HMDB0000122	1-methylnicotinamide	HMDB0000699	met-d-Glucose	GCST90200406	12:111682800-112523499	-0.0309003623758722	0.672372841877618	0.963344376086806	1.0
MR-IVW LD	glucose	HMDB0000122	1-methylnicotinamide	HMDB0000699	met-d-Glucose	GCST90200406	12:121166650-121666650	0.200129631904841	0.613789451227005	0.744382111282664	1.0
MR-IVW LD	glucose	HMDB0000122	1-methylnicotinamide	HMDB0000699	met-d-Glucose	GCST90200406	13:28213465-28721145	-0.196333230494919	0.683003972650887	0.773763590674172	1.0
MR-IVW LD	glucose	HMDB0000122	1-methylnicotinamide	HMDB0000699	met-d-Glucose	GCST90200406	17:43272775-44380160	0.112111818780802	0.650230385197297	0.863108443104122	1.0
MR-IVW LD	glucose	HMDB0000122	1-methylnicotinamide	HMDB0000699	met-d-Glucose	GCST90200406	17:44543627-45043627	-0.191606795402815	0.681576265631632	0.778616026032086	1.0
MR-IVW LD	glucose	HMDB0000122	1-methylnicotinamide	HMDB0000699	met-d-Glucose	GCST90200406	20:22311971-22811971	0.0750713385955618	0.661661333989088	0.909666779852968	1.0
MR-IVW LD	phenylalanine	HMDB0000159	1,7-dimethylurate	HMDB0011103	GCST90200396	GCST90199756	12:103005621-103594137	-0.163994054429252	0.102135215591649	0.108349443514379	2.0
MR-IVW LD	glutamine	HMDB0000641	docosahexaenoate (dha; 22:6n3)	HMDB0002183	M00053	GCST90199651	12:56615040-57115040	-0.0928716562393946	0.11041879983893	0.400300013435257	1.0
MR-IVW LD	s-1-pyrroline-5-carboxylate	HMDB0001301	asparagine	HMDB0000168	GCST90200381	GCST90200452	1:18949448-19449448	0.291376915823391	0.146072042712273	0.046070370784015	1.0
MR-IVW LD	s-1-pyrroline-5-carboxylate	HMDB0001301	asparagine	HMDB0000168	GCST90200381	GCST90200452	8:144432748-145014955	-0.040449835474966	0.0441801064569675	0.359894189438332	3.0
MR-IVW LD	threonine	HMDB0000167	sphinganine-1-phosphate	HMDB0001383	bioa_019	GCST90199845	2:27191397-28253174	0.38495691363386	0.206411663149981	0.0621819733728194	1.0
MR-IVW LD	threonine	HMDB0000167	sphinganine-1-phosphate	HMDB0001383	bioa_019	GCST90199845	6:126521687-127323798	0.386588757031307	0.327360887888418	0.237632396927622	1.0
MR-IVW LD	threonine	HMDB0000167	sphinganine-1-phosphate	HMDB0001383	bioa_019	GCST90199845	8:74631674-75131674	-0.137309050848558	0.19054488548532	0.471147881615636	1.0
MR-IVW LD	threonine	HMDB0000167	sphinganine-1-phosphate	HMDB0001383	bioa_019	GCST90199845	12:46636543-47464292	0.444545860805999	0.194528625329649	0.0222983778314808	2.0
MR-IVW LD	threonine	HMDB0000167	sphinganine-1-phosphate	HMDB0001383	bioa_019	GCST90199845	12:56615040-57115040	0.287205506964168	0.208920819937542	0.169221419344196	1.0
MR-IVW LD	threonine	HMDB0000167	sphinganine-1-phosphate	HMDB0001383	bioa_019	GCST90199845	12:59727701-60227701	0.0560916997558081	0.331440416549437	0.86561089698603	1.0
MR-IVW LD	threonine	HMDB0000167	sphinganine-1-phosphate	HMDB0001383	bioa_019	GCST90199845	16:1654524-2154524	-0.33153437790924	0.240158996815362	0.167439305734659	1.0
MR-IVW LD	threonine	HMDB0000167	sphinganine-1-phosphate	HMDB0001383	bioa_019	GCST90199845	20:42792364-43292364	0.312511733523059	0.323471446668997	0.333984912029873	1.0
MR-IVW LD	uridine	HMDB0000296	arachidonate (20:4n6)	HMDB0001043	M00606	GCST90200358	1:20665172-21165172	0.218499844646315	0.169066739189487	0.196222769939975	1.0
MR-IVW LD	uridine	HMDB0000296	arachidonate (20:4n6)	HMDB0001043	M00606	GCST90200358	7:47852911-48352911	-0.0560359333050064	0.170873894115332	0.742959027009325	1.0
MR-IVW LD	uridine	HMDB0000296	arachidonate (20:4n6)	HMDB0001043	M00606	GCST90200358	22:50721752-51221752	0.108339314777407	0.160325924874143	0.499203064185903	1.0
MR-IVW LD	kynurenine	HMDB0000684	7-methylxanthine	HMDB0001991	M15140	M34390	8:39556267-40056267	0.247911289911314	0.19042461398985	0.192955088064581	1.0
MR-IVW LD	kynurenine	HMDB0000684	7-methylxanthine	HMDB0001991	M15140	M34390	12:111634608-112134608	-0.0253868326801346	0.1320115299367	0.847501193268096	1.0
MR-IVW LD	kynurenine	HMDB0000684	7-methylxanthine	HMDB0001991	M15140	M34390	12:112341686-113156415	0.0120493450644396	0.159653822103823	0.93983941493195	1.0
MR-IVW LD	kynurenine	HMDB0000684	7-methylxanthine	HMDB0001991	M15140	M34390	16:87628822-88128822	0.0797741702958972	0.112335056130958	0.477614268257681	1.0
MR-IVW LD	glycerophosphoethanolamine	HMDB0000114	phenylalanine	HMDB0000159	GCST90199808	M00064	1:40156715-40656715	-0.270156536271626	0.190698731485853	0.156580407089633	1.0
MR-IVW LD	glycerophosphoethanolamine	HMDB0000114	phenylalanine	HMDB0000159	GCST90199808	M00064	22:24208096-24708096	0.10737530282261	0.130717759957959	0.411402194666121	1.0
MR-IVW LD	histidine	HMDB0000177	sphinganine	HMDB0000269	M00059	GCST90200374	4:9731889-10602550	-0.0650140971624453	0.136650187679242	0.634238049980362	1.0
MR-IVW LD	creatine	HMDB0000064	urea	HMDB0000294	M27718	M01670	2:211346498-211846498	-0.21568639428851	0.118999389952281	0.0699089739364681	1.0
MR-IVW LD	asparagine	HMDB0000168	kynurenine	HMDB0000684	bioa_003	M15140	2:27480940-27980940	0.0465071502735201	0.263540518216616	0.859924253238215	1.0
MR-IVW LD	asparagine	HMDB0000168	kynurenine	HMDB0000684	bioa_003	M15140	4:178111051-178611051	0.118916508162337	0.303897743081529	0.695572285478058	1.0
MR-IVW LD	asparagine	HMDB0000168	kynurenine	HMDB0000684	bioa_003	M15140	7:97252737-97752737	-0.0375087766706731	0.225052660024042	0.867632334778195	1.0
MR-IVW LD	asparagine	HMDB0000168	kynurenine	HMDB0000684	bioa_003	M15140	11:61853420-62353420	-0.0257301100847553	0.199408353156852	0.897332123936804	1.0
MR-IVW LD	asparagine	HMDB0000168	kynurenine	HMDB0000684	bioa_003	M15140	12:46900176-47400176	-0.0143710943684966	0.344906264843972	0.966764427019278	1.0
MR-IVW LD	asparagine	HMDB0000168	kynurenine	HMDB0000684	bioa_003	M15140	14:103514503-104812812	-0.138027911494572	0.0751310922821941	0.06618613340478	3.0
MR-IVW LD	sphingosine	HMDB0000252	sphinganine-1-phosphate	HMDB0001383	GCST90200385	GCST90199845	3:56598999-57098999	-0.0101840619830022	0.144929869801077	0.943979638497716	1.0
MR-IVW LD	beta-citrylglutamate	HMDB0241915	hypoxanthine	HMDB0000157	GCST90199911	M03127	3:183486882-183986882	0.319135194917804	0.136772226393344	0.0196306572572904	1.0
MR-IVW LD	beta-citrylglutamate	HMDB0241915	hypoxanthine	HMDB0000157	GCST90199911	M03127	11:88203934-92094388	0.0273774808645435	0.0419197653614743	0.513696700841791	3.0
MR-IVW LD	adenosine	HMDB0000050	eicosapentaenoate (epa; 20:5n3)	HMDB0001999	M00555	M18467	1:109564880-110064880	-0.0540090238933939	0.173600433943053	0.755716154576795	1.0
MR-IVW LD	adenosine	HMDB0000050	eicosapentaenoate (epa; 20:5n3)	HMDB0001999	M00555	M18467	6:96128415-96628415	0.369656273422397	0.179832781664949	0.0398253754995495	1.0
MR-IVW LD	s-1-pyrroline-5-carboxylate	HMDB0001301	4-methyl-2-oxopentanoate	HMDB0000695	GCST90200381	GCST90199655	1:18949448-19449448	-0.049623099312144	0.146017740995992	0.733974804194231	1.0
MR-IVW LD	s-1-pyrroline-5-carboxylate	HMDB0001301	4-methyl-2-oxopentanoate	HMDB0000695	GCST90200381	GCST90199655	8:144432748-145014955	-0.0115186573163841	0.0441528858409273	0.794184132349963	3.0
MR-IVW LD	sphingosine 1-phosphate	HMDB0000277	creatine	HMDB0000064	GCST90199657	M27718	17:74160792-74684003	-0.200607123216579	0.169401570716222	0.236329736314398	1.0
MR-IVW LD	glycerophosphoethanolamine	HMDB0000114	5-acetylamino-6-formylamino-3-methyluracil	HMDB0011105	GCST90199808	GCST90200680	1:40156715-40656715	-0.008709398080996	0.18482450230243	0.962415571254852	1.0
MR-IVW LD	glycerophosphoethanolamine	HMDB0000114	5-acetylamino-6-formylamino-3-methyluracil	HMDB0011105	GCST90199808	GCST90200680	22:24208096-24708096	0.202955428523485	0.125797602523498	0.106668719861492	1.0
MR-IVW LD	uridine	HMDB0000296	arachidonate (20:4n6)	HMDB0001043	GCST90200407	M01110	1:20666238-21166238	-0.191094855611921	0.11943428475745	0.109598583399115	1.0
MR-IVW LD	uridine	HMDB0000296	arachidonate (20:4n6)	HMDB0001043	GCST90200407	M01110	7:47877194-48377194	0.358646575649725	0.172426238293137	0.0375255328698748	1.0
MR-IVW LD	uridine	HMDB0000296	arachidonate (20:4n6)	HMDB0001043	GCST90200407	M01110	22:50686035-51186035	0.225298268064483	0.178913330521795	0.207936703496117	1.0
MR-IVW LD	isoursodeoxycholate	HMDB0000686	uridine	HMDB0000296	GCST90199892	GCST90200407	5:35715970-36215970	-0.150770513162912	0.174433132122457	0.387398058115617	1.0
MR-IVW LD	asparagine	HMDB0000168	citrulline	HMDB0000904	bioa_003	M02132	2:27480940-27980940	0.559551401812734	0.264232606411568	0.034204969578674	1.0
MR-IVW LD	asparagine	HMDB0000168	citrulline	HMDB0000904	bioa_003	M02132	4:178111051-178611051	-0.357765172593112	0.304762924801539	0.240429857397093	1.0
MR-IVW LD	asparagine	HMDB0000168	citrulline	HMDB0000904	bioa_003	M02132	7:97252737-97752737	0.112854415685995	0.225708831371989	0.617075077451974	1.0
MR-IVW LD	asparagine	HMDB0000168	citrulline	HMDB0000904	bioa_003	M02132	11:61853420-62353420	-0.0307681067227009	0.199992693697564	0.877731041501721	1.0
MR-IVW LD	asparagine	HMDB0000168	citrulline	HMDB0000904	bioa_003	M02132	12:46900176-47400176	0.0864789253375147	0.345915701350059	0.802587348634153	1.0
MR-IVW LD	asparagine	HMDB0000168	citrulline	HMDB0000904	bioa_003	M02132	14:103514503-104812812	-0.0127735422014526	0.0753732888376753	0.865426644687451	3.0
MR-IVW LD	citrulline	HMDB0000904	glucose	HMDB0000122	M02132	met-d-Glucose	10:97115163-97871266	0.0230337540314444	0.0417833075988021	0.581450732233731	1.0
MR-IVW LD	cytidine	HMDB0000089	2-hydroxyglutarate	HMDB0059655	GCST90200429	M37253	15:85255020-85755020	-0.149911837276796	0.177861501853825	0.399308344883748	1.0
MR-IVW LD	pyruvate	HMDB0000243	biliverdin	HMDB0001008	met-d-Pyruvate	M02137	1:154991807-156271079	-0.0672393155550423	0.470675208885311	0.886403006367067	1.0
MR-IVW LD	pyruvate	HMDB0000243	biliverdin	HMDB0001008	met-d-Pyruvate	M02137	1:207429229-207929229	0.929924183807423	0.687335266292444	0.176074423405836	1.0
MR-IVW LD	pyruvate	HMDB0000243	biliverdin	HMDB0001008	met-d-Pyruvate	M02137	2:27480940-28253616	-0.879700523528336	0.473684897284486	0.063290832233344	1.0
MR-IVW LD	pyruvate	HMDB0000243	biliverdin	HMDB0001008	met-d-Pyruvate	M02137	2:60468043-60968043	-0.565819273898748	0.639621787885538	0.376364106216777	1.0
MR-IVW LD	pyruvate	HMDB0000243	biliverdin	HMDB0001008	met-d-Pyruvate	M02137	2:173097338-173854224	0.037294741282608	0.242415818336954	0.877731041501717	1.0
MR-IVW LD	pyruvate	HMDB0000243	biliverdin	HMDB0001008	met-d-Pyruvate	M02137	3:56611222-57111222	-0.531532214522904	0.603360892161132	0.378343594395942	1.0
MR-IVW LD	pyruvate	HMDB0000243	biliverdin	HMDB0001008	met-d-Pyruvate	M02137	5:131157493-131957429	-0.880974106570591	0.489430059205883	0.0718606382258514	1.0
MR-IVW LD	pyruvate	HMDB0000243	biliverdin	HMDB0001008	met-d-Pyruvate	M02137	8:106322270-106822270	-0.462933626376541	0.642133739812627	0.470952440870636	1.0
MR-IVW LD	pyruvate	HMDB0000243	biliverdin	HMDB0001008	met-d-Pyruvate	M02137	9:135611502-136391870	0.61265267029331	0.728559932240695	0.400398865140675	1.0
MR-IVW LD	pyruvate	HMDB0000243	biliverdin	HMDB0001008	met-d-Pyruvate	M02137	10:2869150-3388009	0.0366683568942961	0.220010141365777	0.867632334778193	1.0
MR-IVW LD	pyruvate	HMDB0000243	biliverdin	HMDB0001008	met-d-Pyruvate	M02137	11:56961646-57461646	0.680521096410769	0.731560178641576	0.352250687955076	1.0
MR-IVW LD	pyruvate	HMDB0000243	biliverdin	HMDB0001008	met-d-Pyruvate	M02137	12:48145900-49077761	0.480027876982845	0.249843343717069	0.054691950199425	2.0
MR-IVW LD	pyruvate	HMDB0000243	biliverdin	HMDB0001008	met-d-Pyruvate	M02137	16:69379588-70929689	-0.699908269009894	0.474382271217819	0.140102392536076	1.0
MR-IVW LD	pyruvate	HMDB0000243	biliverdin	HMDB0001008	met-d-Pyruvate	M02137	18:43532791-44032791	0.416621466980937	0.778901003486106	0.592730265819561	1.0
MR-IVW LD	pyruvate	HMDB0000243	biliverdin	HMDB0001008	met-d-Pyruvate	M02137	21:45449580-45972811	-0.952315582175152	0.37666213324838	0.0114615751873046	1.0
MR-IVW LD	pyruvate	HMDB0000243	threonine	HMDB0000167	met-d-Pyruvate	bioa_019	1:154991807-156271079	0.140509300249283	0.217506656732636	0.518279355411054	1.0
MR-IVW LD	pyruvate	HMDB0000243	threonine	HMDB0000167	met-d-Pyruvate	bioa_019	1:207429229-207929229	0.684222099887315	0.317651856957898	0.0312401719174143	1.0
MR-IVW LD	pyruvate	HMDB0000243	threonine	HMDB0000167	met-d-Pyruvate	bioa_019	2:27480940-28253616	-3.02464783145378	0.218244305610343	1.12226841580828e-43	1.0
MR-IVW LD	pyruvate	HMDB0000243	threonine	HMDB0000167	met-d-Pyruvate	bioa_019	2:60468043-60968043	-0.25775962275611	0.295595897656092	0.383208377550951	1.0
MR-IVW LD	pyruvate	HMDB0000243	threonine	HMDB0000167	met-d-Pyruvate	bioa_019	2:173097338-173854224	0.108998673121702	0.112023302283352	0.330553302098771	1.0
MR-IVW LD	pyruvate	HMDB0000243	threonine	HMDB0000167	met-d-Pyruvate	bioa_019	3:56611222-57111222	-0.346033451545612	0.278834368691065	0.214605748876306	1.0
MR-IVW LD	pyruvate	HMDB0000243	threonine	HMDB0000167	met-d-Pyruvate	bioa_019	5:131157493-131957429	-0.100221068537477	0.226232660355478	0.65776573470605	1.0
MR-IVW LD	pyruvate	HMDB0000243	threonine	HMDB0000167	met-d-Pyruvate	bioa_019	8:106322270-106822270	-0.263217609466983	0.296750405261537	0.375078900483206	1.0
MR-IVW LD	pyruvate	HMDB0000243	threonine	HMDB0000167	met-d-Pyruvate	bioa_019	9:135611502-136391870	-0.508734262888292	0.336687136259621	0.130788450872489	1.0
MR-IVW LD	pyruvate	HMDB0000243	threonine	HMDB0000167	met-d-Pyruvate	bioa_019	10:2869150-3388009	0.105125939244588	0.101669186890318	0.301136163233413	1.0
MR-IVW LD	pyruvate	HMDB0000243	threonine	HMDB0000167	met-d-Pyruvate	bioa_019	11:56961646-57461646	0.59467080400777	0.338073225700833	0.0785775085632511	1.0
MR-IVW LD	pyruvate	HMDB0000243	threonine	HMDB0000167	met-d-Pyruvate	bioa_019	12:48145900-49077761	0.01760250783316	0.115478235430664	0.87884670144927	2.0
MR-IVW LD	pyruvate	HMDB0000243	threonine	HMDB0000167	met-d-Pyruvate	bioa_019	16:69379588-70929689	-0.123222958580899	0.219257933417971	0.574116019109669	1.0
MR-IVW LD	pyruvate	HMDB0000243	threonine	HMDB0000167	met-d-Pyruvate	bioa_019	18:43532791-44032791	0.0007199060298294	0.359953014914715	0.99840423194224	1.0
MR-IVW LD	pyruvate	HMDB0000243	threonine	HMDB0000167	met-d-Pyruvate	bioa_019	21:45449580-45972811	-0.01532533931829	0.17415158316239	0.929876676143605	1.0
MR-IVW LD	5-acetylamino-6-formylamino-3-methyluracil	HMDB0011105	1-methylnicotinamide	HMDB0000699	GCST90200680	GCST90200406	8:17743764-18765840	-0.0082399150341475	0.0253904993582914	0.745538713224534	7.0
MR-IVW LD	glycerol 3-phosphate	HMDB0000126	taurochenodeoxycholate	HMDB0000951	GCST90199638	GCST90200337	1:20921386-22251981	0.0376282328666896	0.0583713710707091	0.519163702645597	5.0
MR-IVW LD	glycerol 3-phosphate	HMDB0000126	taurochenodeoxycholate	HMDB0000951	GCST90199638	GCST90200337	20:5231344-5731344	-0.16927758193745	0.180983914153711	0.349624244319607	1.0
MR-IVW LD	glycine	HMDB0000123	3-hydroxybutyrate (bhba)	HMDB0000011	bioa_008	M00542	1:75967169-76725029	0.091790998553173	0.372263494132316	0.805236889274411	1.0
MR-IVW LD	glycine	HMDB0000123	3-hydroxybutyrate (bhba)	HMDB0000011	bioa_008	M00542	1:120004506-120504506	-0.197325486426995	0.440693586353623	0.654325552504766	1.0
MR-IVW LD	glycine	HMDB0000123	3-hydroxybutyrate (bhba)	HMDB0000011	bioa_008	M00542	2:165258389-165758389	0.773333804675774	0.545403841192388	0.156216911714423	1.0
MR-IVW LD	glycine	HMDB0000123	3-hydroxybutyrate (bhba)	HMDB0000011	bioa_008	M00542	2:210575251-212439946	-0.0655093143554104	0.0555814670944733	0.238550343961081	6.0
MR-IVW LD	glycine	HMDB0000123	3-hydroxybutyrate (bhba)	HMDB0000011	bioa_008	M00542	3:125660381-126160381	-0.5248802854972	0.286298337543926	0.0667530151696339	1.0
MR-IVW LD	glycine	HMDB0000123	3-hydroxybutyrate (bhba)	HMDB0000011	bioa_008	M00542	4:186924683-187424683	0.50253561265613	0.543727056316469	0.35536011201866	1.0
MR-IVW LD	glycine	HMDB0000123	3-hydroxybutyrate (bhba)	HMDB0000011	bioa_008	M00542	5:89976061-90476061	-0.952305826135347	0.600192747564295	0.112588159649099	1.0
MR-IVW LD	glycine	HMDB0000123	3-hydroxybutyrate (bhba)	HMDB0000011	bioa_008	M00542	5:131494202-131994202	-0.127386799164304	0.542778535569647	0.814446340038962	1.0
MR-IVW LD	glycine	HMDB0000123	3-hydroxybutyrate (bhba)	HMDB0000011	bioa_008	M00542	6:160525578-161025578	-0.412878249378106	0.544999289179104	0.448704997513638	1.0
MR-IVW LD	glycine	HMDB0000123	3-hydroxybutyrate (bhba)	HMDB0000011	bioa_008	M00542	7:55797215-56297215	0.362577182441429	0.278342079449988	0.192700571285642	1.0
MR-IVW LD	glycine	HMDB0000123	3-hydroxybutyrate (bhba)	HMDB0000011	bioa_008	M00542	8:8933358-9433358	-0.750926737591018	0.224210352930019	0.0008104341300085	1.0
MR-IVW LD	glycine	HMDB0000123	3-hydroxybutyrate (bhba)	HMDB0000011	bioa_008	M00542	8:126232077-126732077	0.993885307914944	0.318613950384217	0.001812179264056	1.0
MR-IVW LD	glycine	HMDB0000123	3-hydroxybutyrate (bhba)	HMDB0000011	bioa_008	M00542	9:5720079-6894932	0.187449031616601	0.204901794533607	0.360284155382454	3.0
MR-IVW LD	glycine	HMDB0000123	3-hydroxybutyrate (bhba)	HMDB0000011	bioa_008	M00542	9:135887106-136387106	-0.401697502046372	0.431234083079194	0.351591443247071	1.0
MR-IVW LD	glycine	HMDB0000123	3-hydroxybutyrate (bhba)	HMDB0000011	bioa_008	M00542	10:64798306-65575478	-0.713189851639581	0.47070530208212	0.129734038294666	1.0
MR-IVW LD	glycine	HMDB0000123	3-hydroxybutyrate (bhba)	HMDB0000011	bioa_008	M00542	12:46859387-47359387	0.397249361525364	0.459469141041387	0.387267523500028	1.0
MR-IVW LD	glycine	HMDB0000123	3-hydroxybutyrate (bhba)	HMDB0000011	bioa_008	M00542	12:56611458-57111458	0.680650981304888	0.593901346432698	0.251767258651549	1.0
MR-IVW LD	glycine	HMDB0000123	3-hydroxybutyrate (bhba)	HMDB0000011	bioa_008	M00542	15:58217095-58717095	-0.632801450170979	0.556865276150461	0.255804407976616	1.0
MR-IVW LD	glycine	HMDB0000123	3-hydroxybutyrate (bhba)	HMDB0000011	bioa_008	M00542	16:80861176-81361176	-0.0214574044748311	0.245784814893519	0.930431792355639	1.0
MR-IVW LD	glycine	HMDB0000123	3-hydroxybutyrate (bhba)	HMDB0000011	bioa_008	M00542	17:45188952-45974996	0.711394370847825	0.51595635687864	0.167960165018119	1.0
MR-IVW LD	glycine	HMDB0000123	3-hydroxybutyrate (bhba)	HMDB0000011	bioa_008	M00542	19:17984588-18484588	0.0139369990880882	0.557479963523698	0.98005496360953	1.0
MR-IVW LD	myo-inositol	HMDB0000211	threonine	HMDB0000167	M19934	GCST90200432	16:24681798-25181798	0.339626964528416	0.132832786425064	0.0105639715736511	1.0
MR-IVW LD	myo-inositol	HMDB0000211	threonine	HMDB0000167	M19934	GCST90200432	19:18368867-18868867	0.16169009995113	0.132227323687414	0.221398021145564	1.0
MR-IVW LD	n-acetylornithine	HMDB0003357	glutamine	HMDB0000641	M15630	bioa_006	2:73124156-74349562	-0.0084883631843521	0.0073711771111063	0.249501342384296	2.0
MR-IVW LD	serine	HMDB0000187	glycerol 3-phosphate	HMDB0000126	bioa_018	M15365	1:11610843-12110843	-0.166141265169956	0.357842724981444	0.642443057674231	1.0
MR-IVW LD	serine	HMDB0000187	glycerol 3-phosphate	HMDB0000126	bioa_018	M15365	1:119427250-120522606	0.122530724065575	0.0892526899731628	0.169798395650332	3.0
MR-IVW LD	serine	HMDB0000187	glycerol 3-phosphate	HMDB0000126	bioa_018	M15365	2:27480940-27980940	-0.450704134263425	0.202039784324983	0.0256964190872522	1.0
MR-IVW LD	serine	HMDB0000187	glycerol 3-phosphate	HMDB0000126	bioa_018	M15365	2:211315692-212076215	-0.155975078687252	0.150404540162706	0.299718596611208	1.0
MR-IVW LD	serine	HMDB0000187	glycerol 3-phosphate	HMDB0000126	bioa_018	M15365	3:125660381-126160381	-0.283593424617553	0.368671452002817	0.441756327424917	1.0
MR-IVW LD	serine	HMDB0000187	glycerol 3-phosphate	HMDB0000126	bioa_018	M15365	7:55551853-56922308	-0.175580743949524	0.115289957666217	0.127771425818085	2.0
MR-IVW LD	serine	HMDB0000187	glycerol 3-phosphate	HMDB0000126	bioa_018	M15365	8:126232621-126732621	-0.695008609643969	0.30627498052107	0.023254296056356	1.0
MR-IVW LD	serine	HMDB0000187	glycerol 3-phosphate	HMDB0000126	bioa_018	M15365	10:65065800-65565800	-0.0417990602269826	0.362258521967189	0.908140272657435	1.0
MR-IVW LD	alanine	HMDB0000161	glycine	HMDB0000123	bioa_001	GCST90200707	1:206985954-207485954	-0.434552863355817	0.350590638847786	0.215164857923379	1.0
MR-IVW LD	alanine	HMDB0000161	glycine	HMDB0000123	bioa_001	GCST90200707	2:27143030-28594285	-0.555115550298127	0.337985809269031	0.100502443013945	1.0
MR-IVW LD	alanine	HMDB0000161	glycine	HMDB0000123	bioa_001	GCST90200707	2:64958074-65458074	0.17857329250346	0.301367451643861	0.553486771904727	1.0
MR-IVW LD	alanine	HMDB0000161	glycine	HMDB0000123	bioa_001	GCST90200707	3:71155270-71655270	0.07991362235677	0.513688303119913	0.876373303918204	1.0
MR-IVW LD	alanine	HMDB0000161	glycine	HMDB0000123	bioa_001	GCST90200707	4:88976422-89476422	-0.547620553294961	0.525591745024812	0.297452297399109	1.0
MR-IVW LD	alanine	HMDB0000161	glycine	HMDB0000123	bioa_001	GCST90200707	7:72732874-73232874	0.431046577854186	0.460593317581216	0.349350064205582	1.0
MR-IVW LD	alanine	HMDB0000161	glycine	HMDB0000123	bioa_001	GCST90200707	8:145568681-146068681	0.0916060530152946	0.527086798883686	0.862025078764597	1.0
MR-IVW LD	alanine	HMDB0000161	glycine	HMDB0000123	bioa_001	GCST90200707	9:4040541-4540541	1.11964930615435	0.469140966481317	0.0170052308099267	1.0
MR-IVW LD	alanine	HMDB0000161	glycine	HMDB0000123	bioa_001	GCST90200707	12:46636543-47713425	0.504114127882144	0.208410124385709	0.0155693924296979	2.0
MR-IVW LD	alanine	HMDB0000161	glycine	HMDB0000123	bioa_001	GCST90200707	12:56615040-57115040	0.24839678789468	0.258155567877668	0.33595012092281	1.0
MR-IVW LD	alanine	HMDB0000161	glycine	HMDB0000123	bioa_001	GCST90200707	12:59727701-60227701	0.482645677678008	0.377613093201315	0.201197006345324	1.0
MR-IVW LD	alanine	HMDB0000161	glycine	HMDB0000123	bioa_001	GCST90200707	14:75116447-75616447	-0.294711208486554	0.537308300454926	0.583351688189722	1.0
MR-IVW LD	alanine	HMDB0000161	glycine	HMDB0000123	bioa_001	GCST90200707	16:69621701-70931491	0.218418072256258	0.323056464590679	0.498977949525499	2.0
MR-IVW LD	alanine	HMDB0000161	glycine	HMDB0000123	bioa_001	GCST90200707	17:40568584-41068584	0.0215085617056266	0.548245170461273	0.968705701363472	1.0
MR-IVW LD	alanine	HMDB0000161	glycine	HMDB0000123	bioa_001	GCST90200707	22:18906543-19406543	0.242129013875233	0.592179339646161	0.682629306500977	1.0
MR-IVW LD	acetone	HMDB0001659	glycochenodeoxycholate	HMDB0000637	met-d-Acetone	GCST90200342	1:120074995-120574995	-0.907567325993631	0.673274284224584	0.177661444368318	1.0
MR-IVW LD	acetone	HMDB0001659	glycochenodeoxycholate	HMDB0000637	met-d-Acetone	GCST90200342	5:41206969-43455198	0.302175185049279	0.244233667342221	0.215998721187815	2.0
MR-IVW LD	acetone	HMDB0001659	glycochenodeoxycholate	HMDB0000637	met-d-Acetone	GCST90200342	6:166522838-167022838	-0.809851894046258	0.58454045827334	0.165914745963448	1.0
MR-IVW LD	acetone	HMDB0001659	glycochenodeoxycholate	HMDB0000637	met-d-Acetone	GCST90200342	8:126241733-126741733	-0.978392162161372	0.609030644948477	0.108169707315722	1.0
MR-IVW LD	acetone	HMDB0001659	glycochenodeoxycholate	HMDB0000637	met-d-Acetone	GCST90200342	10:135065795-135607239	-0.632054611640465	0.351316042666825	0.0720019996421324	2.0
MR-IVW LD	acetone	HMDB0001659	glycochenodeoxycholate	HMDB0000637	met-d-Acetone	GCST90200342	11:116461180-116961180	-0.554972373635646	0.65810396755989	0.399066377120848	1.0
MR-IVW LD	acetone	HMDB0001659	glycochenodeoxycholate	HMDB0000637	met-d-Acetone	GCST90200342	12:122365033-122865033	0.212470974720381	0.5529012306952	0.700768128733992	1.0
MR-IVW LD	acetone	HMDB0001659	glycochenodeoxycholate	HMDB0000637	met-d-Acetone	GCST90200342	12:123068455-124007504	0.64203340947032	0.638586837610768	0.314705634390062	1.0
MR-IVW LD	acetone	HMDB0001659	glycochenodeoxycholate	HMDB0000637	met-d-Acetone	GCST90200342	13:42058883-42558883	0.0876599312055932	0.662116797981106	0.894673090417048	1.0
MR-IVW LD	acetone	HMDB0001659	glycochenodeoxycholate	HMDB0000637	met-d-Acetone	GCST90200342	17:6935779-7435779	-0.2301840060861	0.483311006354947	0.633885759594103	1.0
MR-IVW LD	acetone	HMDB0001659	glycochenodeoxycholate	HMDB0000637	met-d-Acetone	GCST90200342	19:45929043-46429043	0.0115355306336028	0.64871739585082	0.985812717801796	1.0
MR-IVW LD	theobromine	HMDB0002825	glycerophosphoethanolamine	HMDB0000114	GCST90199644	GCST90199808	19:41121480-41621480	-0.0585625548523156	0.176611074904053	0.740198493067205	1.0
MR-IVW LD	serine	HMDB0000187	guanidinoacetate	HMDB0000128	GCST90200415	GCST90200384	1:119778579-120514573	-0.023816730540666	0.0749184535680354	0.750559231777589	3.0
MR-IVW LD	serine	HMDB0000187	guanidinoacetate	HMDB0000128	GCST90200415	GCST90200384	2:211290507-212040821	0.396632113392514	0.0800158252710695	7.16191316875613e-07	1.0
MR-IVW LD	serine	HMDB0000187	guanidinoacetate	HMDB0000128	GCST90200415	GCST90200384	7:55905219-56847625	0.270947308787217	0.103103533913613	0.0085910015056589	1.0
MR-IVW LD	tyrosine	HMDB0000158	taurochenodeoxycholate	HMDB0000951	bioa_021	GCST90200337	4:99820973-100320973	0.471524266124079	0.557271089423603	0.397479746930089	1.0
MR-IVW LD	tyrosine	HMDB0000158	taurochenodeoxycholate	HMDB0000951	bioa_021	GCST90200337	6:111242119-112017012	0.0825285823798713	0.148007315999041	0.577118927140299	2.0
MR-IVW LD	tyrosine	HMDB0000158	taurochenodeoxycholate	HMDB0000951	bioa_021	GCST90200337	6:112114361-112614361	-0.155111069029459	0.578740271756169	0.788687779190749	1.0
MR-IVW LD	tyrosine	HMDB0000158	taurochenodeoxycholate	HMDB0000951	bioa_021	GCST90200337	7:27926305-28426305	-0.470704008785536	0.473049868628822	0.3197163296517	1.0
MR-IVW LD	tyrosine	HMDB0000158	taurochenodeoxycholate	HMDB0000951	bioa_021	GCST90200337	10:64816186-65575478	0.710984761597018	0.470915418592866	0.131096273990269	1.0
MR-IVW LD	tyrosine	HMDB0000158	taurochenodeoxycholate	HMDB0000951	bioa_021	GCST90200337	11:61310081-61810081	-0.0529972187117333	0.560058002667774	0.924610237876947	1.0
MR-IVW LD	tyrosine	HMDB0000158	taurochenodeoxycholate	HMDB0000951	bioa_021	GCST90200337	12:46678393-47435518	0.196105883962092	0.439253883535457	0.655270598445906	1.0
MR-IVW LD	tyrosine	HMDB0000158	taurochenodeoxycholate	HMDB0000951	bioa_021	GCST90200337	12:56615040-57115040	0.829884795945356	0.337630475352516	0.0139725748483477	1.0
MR-IVW LD	tyrosine	HMDB0000158	taurochenodeoxycholate	HMDB0000951	bioa_021	GCST90200337	12:57594049-58094049	1.14348258010992	0.50700079569656	0.0241091004007006	1.0
MR-IVW LD	tyrosine	HMDB0000158	taurochenodeoxycholate	HMDB0000951	bioa_021	GCST90200337	12:59727701-60227701	-0.213329168435738	0.495058342882203	0.666528556802682	1.0
MR-IVW LD	tyrosine	HMDB0000158	taurochenodeoxycholate	HMDB0000951	bioa_021	GCST90200337	12:120845172-121674861	-0.477656482972799	0.457427861426137	0.29638244123364	1.0
MR-IVW LD	tyrosine	HMDB0000158	taurochenodeoxycholate	HMDB0000951	bioa_021	GCST90200337	12:122092964-122592964	0.105987479802139	0.529676772950605	0.84140361726855	1.0
MR-IVW LD	tyrosine	HMDB0000158	taurochenodeoxycholate	HMDB0000951	bioa_021	GCST90200337	15:60649639-61149639	-0.0721954717056891	0.569936513453509	0.899199350224394	1.0
MR-IVW LD	tyrosine	HMDB0000158	taurochenodeoxycholate	HMDB0000951	bioa_021	GCST90200337	16:71153235-72438683	0.143674648473055	0.253853010566726	0.571410264424868	2.0
MR-IVW LD	valine	HMDB0000883	glycine	HMDB0000123	M01649	M32338	4:88976422-89476422	-0.130050049445141	0.148628627937304	0.381573905705023	1.0
MR-IVW LD	4-methyl-2-oxopentanoate	HMDB0000695	biliverdin	HMDB0001008	GCST90199655	M02137	4:88953670-89453670	0.0271968273946066	0.195817157241171	0.889537951249031	1.0
MR-IVW LD	myo-inositol	HMDB0000211	dimethylglycine	HMDB0000092	GCST90200401	GCST90200424	16:24676314-25176314	0.0611410860106184	0.158101059803502	0.698962364705609	1.0
MR-IVW LD	myo-inositol	HMDB0000211	dimethylglycine	HMDB0000092	GCST90200401	GCST90200424	19:18383755-18883755	-0.185270104459339	0.177535348297125	0.296685575388518	1.0
MR-IVW LD	asparagine	HMDB0000168	alpha-tocopherol	HMDB0001893	GCST90200452	GCST90200302	2:211293055-211793055	0.0784552610656405	0.180797779312654	0.664332523166146	1.0
MR-IVW LD	asparagine	HMDB0000168	alpha-tocopherol	HMDB0001893	GCST90200452	GCST90200302	7:97139584-97639584	0.221144464321243	0.172137300909661	0.198897800658782	1.0
MR-IVW LD	asparagine	HMDB0000168	alpha-tocopherol	HMDB0001893	GCST90200452	GCST90200302	11:61850353-62350353	0.183706793613941	0.13858626499071	0.184979781278553	1.0
MR-IVW LD	asparagine	HMDB0000168	alpha-tocopherol	HMDB0001893	GCST90200452	GCST90200302	14:103842789-104825326	-0.0063186138398088	0.0366417637951192	0.863089308713833	2.0
MR-IVW LD	n-acetylglucosaminylasparagine	HMDB0000489	1-methylxanthine	HMDB0010738	GCST90200316	M34389	4:178111987-178611987	-0.0682433425924287	0.141946152592253	0.630680520932822	1.0
MR-IVW LD	n-acetylglucosaminylasparagine	HMDB0000489	1-methylxanthine	HMDB0010738	GCST90200316	M34389	6:167457759-167966043	0.0197029491556736	0.0530187671537946	0.710174182199385	2.0
MR-IVW LD	docosahexaenoate (dha; 22:6n3)	HMDB0002183	7-methylxanthine	HMDB0001991	GCST90199651	M34390	11:61376206-61876206	0.0246266841128726	0.221640157015854	0.911528237909377	1.0
MR-IVW LD	myo-inositol	HMDB0000211	dimethylglycine	HMDB0000092	M19934	GCST90200424	16:24681798-25181798	0.0665993141969627	0.133052962389161	0.616689690095433	1.0
MR-IVW LD	myo-inositol	HMDB0000211	dimethylglycine	HMDB0000092	M19934	GCST90200424	19:18368867-18868867	-0.0779828357886922	0.132405249948249	0.555880812107444	1.0
MR-IVW LD	citrulline	HMDB0000904	adenosine	HMDB0000050	M02132	M00555	10:97115163-97871266	0.206523251567215	0.165218601253772	0.211299547333712	1.0
MR-IVW LD	n-acetylglucosaminylasparagine	HMDB0000489	urate	HMDB0000289	GCST90200316	GCST90200307	4:178111987-178611987	-0.0300700459520722	0.109943180890061	0.784464795866156	1.0
MR-IVW LD	n-acetylglucosaminylasparagine	HMDB0000489	urate	HMDB0000289	GCST90200316	GCST90200307	6:167457759-167966043	-0.0101849392810408	0.0379329130901475	0.788315446400094	4.0
MR-IVW LD	n-acetylglucosaminylasparagine	HMDB0000489	urate	HMDB0000289	GCST90200316	GCST90200307	14:94594947-95094947	0.160942600504801	0.129053546265033	0.212361051827423	1.0
MR-IVW LD	n-acetylglucosaminylasparagine	HMDB0000489	urate	HMDB0000289	GCST90200316	GCST90200307	17:64055051-64555051	-0.0591306896600778	0.127049481808257	0.641634547505235	1.0
MR-IVW LD	leucine	HMDB0000687	pyruvate	HMDB0000243	M00060	met-d-Pyruvate	4:88976422-89476422	-0.0477656172277839	0.0282769379593567	0.0911796617264659	1.0
MR-IVW LD	leucine	HMDB0000687	pyruvate	HMDB0000243	M00060	met-d-Pyruvate	6:45295851-45795851	0.0579315785319282	0.0465819869729134	0.213629271587265	1.0
MR-IVW LD	betaine	HMDB0000043	3-methyl-2-oxobutyrate	HMDB0000019	GCST90200425	GCST90199677	2:211290507-211790507	-0.124489010008436	0.103567400422941	0.229359806987535	1.0
MR-IVW LD	betaine	HMDB0000043	3-methyl-2-oxobutyrate	HMDB0000019	GCST90200425	GCST90199677	5:78081434-78907016	0.0169577330521674	0.0666461175900752	0.799152233989857	2.0
MR-IVW LD	betaine	HMDB0000043	3-methyl-2-oxobutyrate	HMDB0000019	GCST90200425	GCST90199677	6:160264283-160825366	-0.0735161787206717	0.100282022807022	0.463500920006313	2.0
MR-IVW LD	betaine	HMDB0000043	3-methyl-2-oxobutyrate	HMDB0000019	GCST90200425	GCST90199677	12:68601-568601	0.0274960409444614	0.0760199819926548	0.71758002720739	1.0
MR-IVW LD	betaine	HMDB0000043	3-methyl-2-oxobutyrate	HMDB0000019	GCST90200425	GCST90199677	17:17178278-17678278	0.0248434873247344	0.178349186461906	0.889215545941666	1.0
MR-IVW LD	betaine	HMDB0000043	3-methyl-2-oxobutyrate	HMDB0000019	GCST90200425	GCST90199677	21:44165982-44665982	-0.264696388653276	0.178422932066218	0.137932735002595	1.0
MR-IVW LD	kynurenine	HMDB0000684	arachidonate (20:4n6)	HMDB0001043	M15140	M01110	8:39556267-40056267	0.0860430394250612	0.165467383509735	0.603063575093937	1.0
MR-IVW LD	kynurenine	HMDB0000684	arachidonate (20:4n6)	HMDB0001043	M15140	M01110	12:111634608-112134608	-0.152908195360629	0.114681146520472	0.182422439451736	1.0
MR-IVW LD	kynurenine	HMDB0000684	arachidonate (20:4n6)	HMDB0001043	M15140	M01110	12:112341686-113156415	-0.0665802009052616	0.138708751885963	0.631227393032448	1.0
MR-IVW LD	kynurenine	HMDB0000684	arachidonate (20:4n6)	HMDB0001043	M15140	M01110	16:87628822-88128822	-0.243905713879069	0.0975622855516277	0.0124193306515523	1.0
MR-IVW LD	dehydroepiandrosterone sulfate (dhea-s)	HMDB0001032	valine	HMDB0000883	M32425	GCST90200442	7:98868801-99739571	-0.11475982751435	0.13322095797865	0.389004161545399	1.0
MR-IVW LD	dehydroepiandrosterone sulfate (dhea-s)	HMDB0001032	valine	HMDB0000883	M32425	GCST90200442	19:48115523-48615523	0.35582678183255	0.144408684116394	0.0137386066708056	1.0
MR-IVW LD	taurine	HMDB0000251	sphingosine 1-phosphate	HMDB0000277	bioa_034	GCST90199657	19:54074995-54574995	-0.118572049026114	0.11653373526582	0.308919820983128	1.0
MR-IVW LD	1-methylxanthine	HMDB0010738	s-1-pyrroline-5-carboxylate	HMDB0001301	M34389	GCST90200381	8:18010431-18510431	0.149168401576409	0.0594735433876022	0.0121366095129921	1.0
MR-IVW LD	glycine	HMDB0000123	3,7-dimethylurate	HMDB0001982	met-d-Gly	GCST90199755	1:11606378-12106378	-0.536096146263742	0.720773485085136	0.457010216715877	1.0
MR-IVW LD	glycine	HMDB0000123	3,7-dimethylurate	HMDB0001982	met-d-Gly	GCST90199755	1:75982013-76482013	0.139914984697071	0.407775965884231	0.731510223632435	1.0
MR-IVW LD	glycine	HMDB0000123	3,7-dimethylurate	HMDB0001982	met-d-Gly	GCST90199755	1:120004506-120504506	0.271129278132389	0.496371751908914	0.584913197007141	2.0
MR-IVW LD	glycine	HMDB0000123	3,7-dimethylurate	HMDB0001982	met-d-Gly	GCST90199755	1:151589838-152089838	0.26895401970332	0.790785401062516	0.733773694207959	1.0
MR-IVW LD	glycine	HMDB0000123	3,7-dimethylurate	HMDB0001982	met-d-Gly	GCST90199755	2:165276338-165776338	-1.20582986177078	0.648891141242018	0.0631274181718765	1.0
MR-IVW LD	glycine	HMDB0000123	3,7-dimethylurate	HMDB0001982	met-d-Gly	GCST90199755	2:208538752-212979649	-0.0080759532628079	0.0334930265581604	0.809459458130228	61.0
MR-IVW LD	glycine	HMDB0000123	3,7-dimethylurate	HMDB0001982	met-d-Gly	GCST90199755	2:226790540-227290540	-0.210817714217194	0.720524776549451	0.769836226849628	1.0
MR-IVW LD	glycine	HMDB0000123	3,7-dimethylurate	HMDB0001982	met-d-Gly	GCST90199755	3:12110357-12610357	0.612034414880438	0.734330091743569	0.404585611646471	1.0
MR-IVW LD	glycine	HMDB0000123	3,7-dimethylurate	HMDB0001982	met-d-Gly	GCST90199755	3:48534270-49826414	-0.289074987638856	0.659309769248759	0.661059427112727	1.0
MR-IVW LD	glycine	HMDB0000123	3,7-dimethylurate	HMDB0001982	met-d-Gly	GCST90199755	3:125116791-126249375	-0.214268528536704	0.179125108699724	0.231620538825798	5.0
MR-IVW LD	glycine	HMDB0000123	3,7-dimethylurate	HMDB0001982	met-d-Gly	GCST90199755	4:102676923-103438709	0.172172295998244	0.614112951538486	0.77920183581405	1.0
MR-IVW LD	glycine	HMDB0000123	3,7-dimethylurate	HMDB0001982	met-d-Gly	GCST90199755	5:90005685-90505685	-0.205932055714066	0.61129230954069	0.73620748293757	1.0
MR-IVW LD	glycine	HMDB0000123	3,7-dimethylurate	HMDB0001982	met-d-Gly	GCST90199755	5:131427047-131927047	-0.504354722319962	0.704806202519203	0.474242401471705	1.0
MR-IVW LD	glycine	HMDB0000123	3,7-dimethylurate	HMDB0001982	met-d-Gly	GCST90199755	6:131620261-132120261	-0.686710304900729	0.798338433990902	0.389692899262966	1.0
MR-IVW LD	glycine	HMDB0000123	3,7-dimethylurate	HMDB0001982	met-d-Gly	GCST90199755	6:160518860-161018860	0.470994258505825	0.692885178608592	0.49665769052927	1.0
MR-IVW LD	glycine	HMDB0000123	3,7-dimethylurate	HMDB0001982	met-d-Gly	GCST90199755	7:55560073-56715237	0.201656923316957	0.286928599158146	0.482172786048651	2.0
MR-IVW LD	glycine	HMDB0000123	3,7-dimethylurate	HMDB0001982	met-d-Gly	GCST90199755	8:8915380-9434231	0.0894118270583231	0.236091643925979	0.704898317518174	2.0
MR-IVW LD	glycine	HMDB0000123	3,7-dimethylurate	HMDB0001982	met-d-Gly	GCST90199755	8:17169461-17669461	0.436271643955478	0.63649962269794	0.493076872867989	1.0
MR-IVW LD	glycine	HMDB0000123	3,7-dimethylurate	HMDB0001982	met-d-Gly	GCST90199755	8:126212070-126756694	-0.0507006214573756	0.264730688324189	0.848119988232181	2.0
MR-IVW LD	glycine	HMDB0000123	3,7-dimethylurate	HMDB0001982	met-d-Gly	GCST90199755	9:5668443-7086536	0.274487548872207	0.183852166892565	0.13544250660693	4.0
MR-IVW LD	glycine	HMDB0000123	3,7-dimethylurate	HMDB0001982	met-d-Gly	GCST90199755	11:8005408-8505408	-0.932677095088073	0.604873222380051	0.12308862513934	1.0
MR-IVW LD	glycine	HMDB0000123	3,7-dimethylurate	HMDB0001982	met-d-Gly	GCST90199755	12:115016-615016	-0.256458259876153	0.686739940270543	0.708818721664473	1.0
MR-IVW LD	glycine	HMDB0000123	3,7-dimethylurate	HMDB0001982	met-d-Gly	GCST90199755	12:21136493-21636493	-0.157122808262447	0.710584968068918	0.825000904370567	1.0
MR-IVW LD	glycine	HMDB0000123	3,7-dimethylurate	HMDB0001982	met-d-Gly	GCST90199755	12:46468358-47667420	0.172154452142836	0.372171046001979	0.643673981425369	2.0
MR-IVW LD	glycine	HMDB0000123	3,7-dimethylurate	HMDB0001982	met-d-Gly	GCST90199755	12:56615338-57115338	-0.466621802705876	0.429794064279954	0.277617520429641	1.0
MR-IVW LD	glycine	HMDB0000123	3,7-dimethylurate	HMDB0001982	met-d-Gly	GCST90199755	12:57516305-58016305	1.36588847128842	0.682072241972158	0.0452248704467174	1.0
MR-IVW LD	glycine	HMDB0000123	3,7-dimethylurate	HMDB0001982	met-d-Gly	GCST90199755	12:59343804-59843804	0.348790436694782	0.730631949353289	0.633090231252921	1.0
MR-IVW LD	glycine	HMDB0000123	3,7-dimethylurate	HMDB0001982	met-d-Gly	GCST90199755	13:50472895-50972895	-1.21599266087749	0.748759629156706	0.104373806725453	1.0
MR-IVW LD	glycine	HMDB0000123	3,7-dimethylurate	HMDB0001982	met-d-Gly	GCST90199755	14:100551720-101051720	0.752730537309461	0.750178387203384	0.315666911726548	1.0
MR-IVW LD	glycine	HMDB0000123	3,7-dimethylurate	HMDB0001982	met-d-Gly	GCST90199755	15:42451374-42951374	-0.653314817447858	0.708099370294325	0.356199249768065	1.0
MR-IVW LD	glycine	HMDB0000123	3,7-dimethylurate	HMDB0001982	met-d-Gly	GCST90199755	15:43028726-44613739	0.0100250882534089	0.51623702056978	0.984506418380929	1.0
MR-IVW LD	glycine	HMDB0000123	3,7-dimethylurate	HMDB0001982	met-d-Gly	GCST90199755	15:58180763-58713267	-0.285722571769809	0.418912660745965	0.495202517984329	2.0
MR-IVW LD	glycine	HMDB0000123	3,7-dimethylurate	HMDB0001982	met-d-Gly	GCST90199755	16:79678196-80178196	-0.0761665077626548	0.705268107640322	0.913998445425467	1.0
MR-IVW LD	glycine	HMDB0000123	3,7-dimethylurate	HMDB0001982	met-d-Gly	GCST90199755	16:80626853-81422810	0.118913795359738	0.18451726435813	0.519277893464751	2.0
MR-IVW LD	glycine	HMDB0000123	3,7-dimethylurate	HMDB0001982	met-d-Gly	GCST90199755	17:45235982-45996386	-0.32238987542442	0.4047623888604	0.425746309026501	1.0
MR-IVW LD	glycine	HMDB0000123	3,7-dimethylurate	HMDB0001982	met-d-Gly	GCST90199755	19:17984588-18484588	0.416623461644523	0.501062688722361	0.405702682937425	1.0
MR-IVW LD	sulfate*	HMDB01448	beta-citrylglutamate	HMDB0241915	GCST90199896	GCST90199911	7:122557611-123057611	0.0363634381872168	0.172452235805912	0.832995794852262	1.0
MR-IVW LD	acetylphosphate	HMDB0001494	serine	HMDB0000187	M15488	GCST90200415	1:109564880-110064880	-0.125048386870669	0.163834247085971	0.445307408016243	1.0
MR-IVW LD	acetylphosphate	HMDB0001494	serine	HMDB0000187	M15488	GCST90200415	6:96128415-96628415	-0.0609955775956039	0.169768184989525	0.719380064870517	1.0
MR-IVW LD	acetoacetate	HMDB0000060	histidine	HMDB0000177	met-d-Acetoacetate	met-d-His	1:230046470-230546470	0.337611699038916	0.182681036870924	0.0645887686777046	1.0
MR-IVW LD	acetoacetate	HMDB0000060	histidine	HMDB0000177	met-d-Acetoacetate	met-d-His	5:41395751-42449922	-0.0500085969095163	0.0882572100672925	0.570970100572219	1.0
MR-IVW LD	acetoacetate	HMDB0000060	histidine	HMDB0000177	met-d-Acetoacetate	met-d-His	6:166525103-167025103	0.281445829493189	0.114155111330836	0.0136834211425286	1.0
MR-IVW LD	acetoacetate	HMDB0000060	histidine	HMDB0000177	met-d-Acetoacetate	met-d-His	8:8933102-9433102	-0.522116823317457	0.151645223592358	0.0005752667910987	1.0
MR-IVW LD	acetoacetate	HMDB0000060	histidine	HMDB0000177	met-d-Acetoacetate	met-d-His	10:113686244-114186244	-0.295777993041692	0.172284816195123	0.0860163356537592	1.0
MR-IVW LD	acetoacetate	HMDB0000060	histidine	HMDB0000177	met-d-Acetoacetate	met-d-His	11:116373213-116873213	-0.121689314898904	0.0924328264212639	0.188000839247814	1.0
MR-IVW LD	acetoacetate	HMDB0000060	histidine	HMDB0000177	met-d-Acetoacetate	met-d-His	12:122333527-122833527	-0.200465410344849	0.140719387052612	0.154279906883518	1.0
MR-IVW LD	glutamine	HMDB0000641	thyroxine	HMDB0000248	bioa_006	GCST90200293	2:27200724-28253174	-0.532542553172748	0.333387833494754	0.110184037701728	1.0
MR-IVW LD	glutamine	HMDB0000641	thyroxine	HMDB0000248	bioa_006	GCST90200293	2:191299636-192089976	0.20194876282324	0.315842956420391	0.52256526840448	1.0
MR-IVW LD	glutamine	HMDB0000641	thyroxine	HMDB0000248	bioa_006	GCST90200293	6:20469561-20969561	0.0119186672800499	0.5846998161267	0.98373684784783	1.0
MR-IVW LD	glutamine	HMDB0000641	thyroxine	HMDB0000248	bioa_006	GCST90200293	7:72732874-73232874	-1.04207333923912	0.421998715255749	0.0135349062007436	1.0
MR-IVW LD	glutamine	HMDB0000641	thyroxine	HMDB0000248	bioa_006	GCST90200293	8:134082558-134582558	-1.07474745057215	0.589172503658331	0.0681272362359071	1.0
MR-IVW LD	glutamine	HMDB0000641	thyroxine	HMDB0000248	bioa_006	GCST90200293	9:4032942-4532942	-0.116653336855937	0.5112071495112	0.819497048904562	1.0
MR-IVW LD	glutamine	HMDB0000641	thyroxine	HMDB0000248	bioa_006	GCST90200293	10:64798306-65565800	0.0510594120138	0.589183196267633	0.930940697905388	1.0
MR-IVW LD	glutamine	HMDB0000641	thyroxine	HMDB0000248	bioa_006	GCST90200293	10:99109412-99609412	0.245327072560975	0.245151808297111	0.316964651458923	1.0
MR-IVW LD	glutamine	HMDB0000641	thyroxine	HMDB0000248	bioa_006	GCST90200293	12:46679007-47711183	0.0419144742905004	0.259598622471341	0.871732081981328	1.0
MR-IVW LD	glutamine	HMDB0000641	thyroxine	HMDB0000248	bioa_006	GCST90200293	12:56615040-57375879	0.0943419070898014	0.0910095727544882	0.299915223345925	1.0
MR-IVW LD	glutamine	HMDB0000641	thyroxine	HMDB0000248	bioa_006	GCST90200293	12:59344212-60165849	-0.335917913244459	0.380965374619798	0.377909610361614	1.0
MR-IVW LD	glutamine	HMDB0000641	thyroxine	HMDB0000248	bioa_006	GCST90200293	14:100594368-101094368	-0.309174558501743	0.522757184967544	0.554231989970763	1.0
MR-IVW LD	glutamine	HMDB0000641	thyroxine	HMDB0000248	bioa_006	GCST90200293	15:58477325-58977325	-0.98255373647893	0.572146301214488	0.0859221718159074	1.0
MR-IVW LD	serine	HMDB0000187	bilirubin (z,z)	HMDB0000054	GCST90200415	GCST90200704	1:119778579-120514573	0.0470710842196031	0.0748127818136795	0.529227912017534	3.0
MR-IVW LD	serine	HMDB0000187	bilirubin (z,z)	HMDB0000054	GCST90200415	GCST90200704	2:211290507-212040821	0.220741694543565	0.0799865706968235	0.0057848362587807	1.0
MR-IVW LD	serine	HMDB0000187	bilirubin (z,z)	HMDB0000054	GCST90200415	GCST90200704	7:55905219-56847625	0.0845655241674026	0.102998849642687	0.411627086338333	1.0
MR-IVW LD	histidine	HMDB0000177	kynurenine	HMDB0000684	M00059	M15140	4:9731889-10602550	-0.233525328163699	0.135770539630058	0.0854324415826574	1.0
MR-IVW LD	phosphoethanolamine	HMDB0000224	n-palmitoyl-sphingosine (d18:1/16:0)	HMDB0004949	GCST90200281	GCST90200336	1:21573292-22073292	-0.0796691527822068	0.169740640644491	0.63881365808201	1.0
MR-IVW LD	phosphoethanolamine	HMDB0000224	n-palmitoyl-sphingosine (d18:1/16:0)	HMDB0004949	GCST90200281	GCST90200336	1:27206842-27706842	0.572296891521486	0.182260444092447	0.0016895069175318	1.0
MR-IVW LD	biliverdin	HMDB0001008	kynurenine	HMDB0000684	M02137	bioa_027	2:234046650-234918570	0.0246419653906566	0.0176898531160493	0.163619790680848	1.0
MR-IVW LD	alpha-ketoglutarate	HMDB0000208	tryptophan	HMDB0000929	GCST90200455	M00054	20:44931392-45517926	-0.0503428542757428	0.111184985685199	0.650703821444142	2.0
MR-IVW LD	creatinine	HMDB0000562	asparagine	HMDB0000168	M00513	GCST90200452	7:23845366-24345366	0.0109048703519636	0.163905935797674	0.946954861619562	1.0
MR-IVW LD	n-formylanthranilic acid	HMDB0004089	citrulline	HMDB0000904	GCST90199960	GCST90200403	2:143548189-144048189	-0.130058341127813	0.116976087972579	0.26620824601746	1.0
MR-IVW LD	n-formylanthranilic acid	HMDB0004089	citrulline	HMDB0000904	GCST90199960	GCST90200403	17:75643177-76448530	0.0042993465425766	0.0311178434156356	0.89011129300972	1.0
MR-IVW LD	histidine	HMDB0000177	phenylethylamine	HMDB0012275	met-d-His	bioa_015	1:168963261-169463261	-0.757500186375683	0.626033211880734	0.226278892887958	1.0
MR-IVW LD	histidine	HMDB0000177	phenylethylamine	HMDB0012275	met-d-His	bioa_015	2:27491237-27991237	0.22351986991803	0.460865711171194	0.627676345513821	1.0
MR-IVW LD	histidine	HMDB0000177	phenylethylamine	HMDB0012275	met-d-His	bioa_015	2:211290507-212074453	0.149309241216275	0.234394413212363	0.524124843597983	1.0
MR-IVW LD	histidine	HMDB0000177	phenylethylamine	HMDB0012275	met-d-His	bioa_015	3:148408762-149190142	0.105816868680114	0.32744250630684	0.746572804179715	2.0
MR-IVW LD	histidine	HMDB0000177	phenylethylamine	HMDB0012275	met-d-His	bioa_015	6:134622121-135122121	-0.116926840271516	0.625277220703322	0.851660632945278	1.0
MR-IVW LD	histidine	HMDB0000177	phenylethylamine	HMDB0012275	met-d-His	bioa_015	8:145389726-145889726	-0.338963484498167	0.527159384911616	0.520224099883475	1.0
MR-IVW LD	histidine	HMDB0000177	phenylethylamine	HMDB0012275	met-d-His	bioa_015	11:8005408-8505408	1.0885201972846	0.619886217132459	0.079088408561706	1.0
MR-IVW LD	histidine	HMDB0000177	phenylethylamine	HMDB0012275	met-d-His	bioa_015	12:46932531-47432531	-1.03275761933276	0.616940035443699	0.0941305993525346	1.0
MR-IVW LD	histidine	HMDB0000177	phenylethylamine	HMDB0012275	met-d-His	bioa_015	12:56610020-57110020	0.166739819326209	0.332814010631156	0.616371122919084	1.0
MR-IVW LD	histidine	HMDB0000177	phenylethylamine	HMDB0012275	met-d-His	bioa_015	12:95659569-96755187	-0.117902354430782	0.129760507649328	0.363553342070736	9.0
MR-IVW LD	histidine	HMDB0000177	phenylethylamine	HMDB0012275	met-d-His	bioa_015	14:21241151-21765620	0.122984000160437	0.281494526878203	0.662186341805022	3.0
MR-IVW LD	histidine	HMDB0000177	phenylethylamine	HMDB0012275	met-d-His	bioa_015	14:94599201-95099201	-0.534559005082559	0.531370780400158	0.314415570062564	1.0
MR-IVW LD	histidine	HMDB0000177	phenylethylamine	HMDB0012275	met-d-His	bioa_015	15:43028726-45092210	-0.387958665258219	0.531450226381119	0.465390184601792	1.0
MR-IVW LD	histidine	HMDB0000177	phenylethylamine	HMDB0012275	met-d-His	bioa_015	20:38915692-39415692	0.0562049600139112	0.515641834990042	0.913202490335829	1.0
MR-IVW LD	beta-alanine	HMDB0000056	sarcosine	HMDB0000271	GCST90200361	bioa_031	3:30500404-31000404	0.0574553015824379	0.0486909335444387	0.238000214910399	1.0
MR-IVW LD	spermidine	HMDB0001257	anthranilate	HMDB0001123	bioa_033	GCST90200324	1:247760300-248289451	0.00796849304082	0.100885554262639	0.937044179258295	2.0
MR-IVW LD	spermidine	HMDB0001257	anthranilate	HMDB0001123	bioa_033	GCST90200324	19:54070939-54570939	0.0230152184872569	0.159552963089316	0.885304526555768	1.0
MR-IVW LD	methionine	HMDB0000696	methionine	HMDB0000696	M01302	bioa_013	1:213396566-213896566	0.0383986741945053	0.0882728142402409	0.663562427438034	1.0
MR-IVW LD	sphingosine 1-phosphate	HMDB0000277	pyruvate	HMDB0000243	GCST90199657	M00599	17:74160792-74684003	-0.132996110873977	0.170994999695113	0.436700030722757	1.0
MR-IVW LD	aspartate	HMDB0000191	sulfate*	HMDB01448	bioa_004	GCST90199896	2:211431243-211931243	0.410935930009652	0.326244722332343	0.207815822118225	1.0
MR-IVW LD	aspartate	HMDB0000191	sulfate*	HMDB01448	bioa_004	GCST90199896	4:178111051-178611051	-0.143687469094251	0.108352097112405	0.184801217618079	1.0
MR-IVW LD	aspartate	HMDB0000191	sulfate*	HMDB01448	bioa_004	GCST90199896	12:101969766-102469766	0.0585638994578063	0.164190291967614	0.721329071799297	1.0
MR-IVW LD	alpha-tocopherol	HMDB0001893	n-palmitoyl-sphinganine (d18:0/16:0)	HMDB11760	GCST90200302	GCST90200064	1:62651807-63403953	0.731361741981968	0.174739390649029	2.84610609145087e-05	1.0
MR-IVW LD	cystine	HMDB0000192	n-acetylornithine	HMDB0003357	M31454	M15630	22:24745202-25245202	-0.069048043131908	0.0778626869359811	0.375190651667033	1.0
MR-IVW LD	aspartate	HMDB0000191	uridine	HMDB0000296	GCST90200370	GCST90200407	3:56598999-57098999	-0.18833871799026	0.118125175023536	0.110846588150292	1.0
MR-IVW LD	aspartate	HMDB0000191	uridine	HMDB0000296	GCST90200370	GCST90200407	5:36388589-36888589	-0.003697855603622	0.177111038387839	0.983342384679816	1.0
MR-IVW LD	2-aminobutyrate	HMDB0000452	3,7-dimethylurate	HMDB0001982	GCST90200305	GCST90199755	2:64970910-65470910	-0.196436317961397	0.102955603842353	0.0563949500772514	1.0
MR-IVW LD	2-aminobutyrate	HMDB0000452	3,7-dimethylurate	HMDB0001982	GCST90200305	GCST90199755	4:88993818-89493818	-0.194137896844537	0.140310694950337	0.166472192328896	1.0
MR-IVW LD	2-aminobutyrate	HMDB0000452	citrulline	HMDB0000904	M32348	GCST90200403	2:64958074-65458074	0.0322383767803513	0.116162768725096	0.781375000428059	1.0
MR-IVW LD	2-aminobutyrate	HMDB0000452	citrulline	HMDB0000904	M32348	GCST90200403	4:88993818-89493818	0.0261886820653757	0.146605095117625	0.858224948408344	1.0
MR-IVW LD	isoleucine	HMDB0000172	paraxanthine	HMDB0001860	bioa_010	GCST90199654	2:27480940-27980940	-0.18572118116424	0.481737938986249	0.699849776072688	1.0
MR-IVW LD	isoleucine	HMDB0000172	paraxanthine	HMDB0001860	bioa_010	GCST90199654	4:88976422-89476422	0.273939792257535	0.262197870010743	0.296123423457609	1.0
MR-IVW LD	isoleucine	HMDB0000172	paraxanthine	HMDB0001860	bioa_010	GCST90199654	12:56615040-57115040	0.554299248575617	0.531745490212789	0.297219512530096	1.0
MR-IVW LD	isoleucine	HMDB0000172	paraxanthine	HMDB0001860	bioa_010	GCST90199654	16:70059237-70559237	-0.244434025854258	0.345379700717581	0.479115730641172	1.0
MR-IVW LD	choline phosphate	HMDB0001565	tryptophan	HMDB0000929	GCST90200363	bioa_020	1:21573292-22142120	0.0189251309190794	0.0612463783788977	0.757321526821044	1.0
MR-IVW LD	choline phosphate	HMDB0001565	tryptophan	HMDB0000929	GCST90200363	bioa_020	22:24245541-24745541	-0.0051541066762302	0.0904229241444094	0.954545195142779	1.0
MR-IVW LD	urate	HMDB0000289	glycerol	HMDB0000131	M01604	GCST90200325	4:9676051-10553081	-0.0302648098054894	0.0478890906839477	0.527401825387812	1.0
MR-IVW LD	cholesterol	HMDB0000067	cysteine	HMDB0000574	M00063	GCST90200439	1:109571511-110071511	-0.177074454203054	0.172486723526256	0.304609990627069	1.0
MR-IVW LD	bilirubin (z,z)	HMDB0000054	urea	HMDB0000294	GCST90200704	GCST90200417	2:233988949-235124783	-0.0238383106007169	0.0240659726460181	0.321910206260834	7.0
MR-IVW LD	bilirubin (z,z)	HMDB0000054	urea	HMDB0000294	GCST90200704	GCST90200417	12:21093886-21593886	0.3046205386461	0.136401586040834	0.0255316429662929	1.0
MR-IVW LD	tryptophan	HMDB0000929	n-acetylornithine	HMDB0003357	GCST90200441	bioa_023	6:111301079-112053797	-0.103741709735461	0.0860927051746558	0.228203301896258	1.0
MR-IVW LD	leucine	HMDB0000687	4-methyl-2-oxopentanoate	HMDB0000695	bioa_011	GCST90199655	2:27480940-27980940	2.15408241248321	0.536746701981076	5.98961295757091e-05	1.0
MR-IVW LD	leucine	HMDB0000687	4-methyl-2-oxopentanoate	HMDB0000695	bioa_011	GCST90199655	4:88972827-89472827	1.06623754761453	0.217917545524288	9.93868847353726e-07	1.0
MR-IVW LD	leucine	HMDB0000687	4-methyl-2-oxopentanoate	HMDB0000695	bioa_011	GCST90199655	11:116336283-116883862	0.589423608593363	0.585543246098816	0.314114081224596	1.0
MR-IVW LD	leucine	HMDB0000687	4-methyl-2-oxopentanoate	HMDB0000695	bioa_011	GCST90199655	15:58477325-58977325	-0.0980359186101543	0.495559814628233	0.843179146279059	1.0
MR-IVW LD	leucine	HMDB0000687	4-methyl-2-oxopentanoate	HMDB0000695	bioa_011	GCST90199655	16:70059237-70559237	0.451693045230538	0.318516343438911	0.156156971874854	1.0
MR-IVW LD	creatine	HMDB0000064	adenosine	HMDB0000050	GCST90200323	M00555	2:211290507-211790507	-0.0048957792453713	0.107707143398182	0.963745004895631	1.0
MR-IVW LD	creatine	HMDB0000064	adenosine	HMDB0000050	GCST90200323	M00555	15:45404327-45904327	0.129619869519886	0.148136993737014	0.381573905705023	1.0
MR-IVW LD	urate	HMDB0000289	inosine	HMDB0000195	M01604	GCST90200394	4:9676051-10553081	-0.0314473944033361	0.0620181116605135	0.612107168513431	1.0
MR-IVW LD	trans-urocanate	HMDB0000301	creatinine	HMDB0000562	GCST90200416	bioa_026	8:17963874-18463874	-0.0205144099020169	0.0569844719500492	0.718847133564028	1.0
MR-IVW LD	trans-urocanate	HMDB0000301	creatinine	HMDB0000562	GCST90200416	bioa_026	12:96124750-96624750	0.0042458006870404	0.0218855705517548	0.846175881903162	1.0
MR-IVW LD	hypotaurine	HMDB0000965	n-formylanthranilic acid	HMDB0004089	GCST90200379	GCST90199960	4:138793652-139293652	-0.029553374389384	0.142652404277714	0.835876680640848	1.0
MR-IVW LD	hypotaurine	HMDB0000965	n-formylanthranilic acid	HMDB0004089	GCST90200379	GCST90199960	5:114821656-115321656	0.210655581376222	0.167479179723497	0.208463514432849	1.0
MR-IVW LD	hypotaurine	HMDB0000965	n-formylanthranilic acid	HMDB0004089	GCST90200379	GCST90199960	19:47031255-47531255	0.145586749787274	0.18426248922525	0.429466336817249	1.0
MR-IVW LD	acetate	HMDB0000042	glycerophosphorylcholine (gpc)	HMDB0000086	met-d-Acetate	GCST90199629	2:27480940-27980940	-1.77029245639426	0.676726717667729	0.0088976043914056	1.0
MR-IVW LD	acetate	HMDB0000042	glycerophosphorylcholine (gpc)	HMDB0000086	met-d-Acetate	GCST90199629	2:136358646-136858646	0.583692501295609	0.620712143491702	0.347033238211907	1.0
MR-IVW LD	acetate	HMDB0000042	glycerophosphorylcholine (gpc)	HMDB0000086	met-d-Acetate	GCST90199629	9:4513491-5013491	-0.273636267204377	0.502120104537658	0.585779802646227	1.0
MR-IVW LD	acetate	HMDB0000042	glycerophosphorylcholine (gpc)	HMDB0000086	met-d-Acetate	GCST90199629	12:111634608-112523499	1.39878364864253	0.593766403068582	0.0184838080690425	1.0
MR-IVW LD	acetate	HMDB0000042	glycerophosphorylcholine (gpc)	HMDB0000086	met-d-Acetate	GCST90199629	12:112590766-113090766	1.27172818779199	0.60393534261557	0.0352273203489763	1.0
MR-IVW LD	acetate	HMDB0000042	glycerophosphorylcholine (gpc)	HMDB0000086	met-d-Acetate	GCST90199629	15:43683941-44183941	-1.35929305935491	0.652976651620834	0.0373710615035819	1.0
MR-IVW LD	acetate	HMDB0000042	glycerophosphorylcholine (gpc)	HMDB0000086	met-d-Acetate	GCST90199629	20:23910811-24695002	0.411534789850534	0.587959499039352	0.48396645601775	1.0
MR-IVW LD	acetate	HMDB0000042	glycerophosphorylcholine (gpc)	HMDB0000086	met-d-Acetate	GCST90199629	20:24698737-26432690	0.493554669850276	0.233995420468606	0.0349230711006971	3.0
MR-IVW LD	acetate	HMDB0000042	glycerophosphorylcholine (gpc)	HMDB0000086	met-d-Acetate	GCST90199629	20:32973832-34017690	-0.070050880064438	0.517888211991467	0.892404293837602	1.0
MR-IVW LD	n1-methyl-2-pyridone-5-carboxamide	HMDB0004193	arginine	HMDB0000517	GCST90199778	GCST90200372	2:135485648-135985648	-0.318836678651825	0.17208113711611	0.0639070742983791	1.0
MR-IVW LD	n1-methyl-2-pyridone-5-carboxamide	HMDB0004193	arginine	HMDB0000517	GCST90199778	GCST90200372	7:10019022-10519022	-0.0067284484334369	0.181159204020908	0.970372517752402	1.0
MR-IVW LD	phenylalanine	HMDB0000159	cysteinylglycine	HMDB0000078	GCST90200396	GCST90200364	12:103005621-103594137	0.0760888168828457	0.100490748275297	0.448946608068623	2.0
MR-IVW LD	spermidine	HMDB0001257	n-acetylornithine	HMDB0003357	GCST90200423	M15630	1:247789451-248289451	0.0561455996197654	0.155959998943794	0.718847133564019	1.0
MR-IVW LD	urate	HMDB0000289	alpha-tocopherol	HMDB0001893	GCST90200307	M01561	4:9672167-10439135	-0.0497328261066996	0.0629949130684861	0.429835204622544	1.0
MR-IVW LD	urate	HMDB0000289	alpha-tocopherol	HMDB0001893	GCST90200307	M01561	4:88802323-89302323	0.215266023166466	0.170728225269956	0.207355845086837	1.0
MR-IVW LD	kynurenine	HMDB0000684	serine	HMDB0000187	GCST90199636	GCST90200415	1:241463402-241963402	-0.118874597791471	0.131766089856643	0.366969855707157	1.0
MR-IVW LD	kynurenine	HMDB0000684	serine	HMDB0000187	GCST90199636	GCST90200415	8:39554593-40054593	-0.14238179226516	0.167494845076049	0.395287997327317	1.0
MR-IVW LD	kynurenine	HMDB0000684	serine	HMDB0000187	GCST90199636	GCST90200415	12:111809557-113090766	-0.214153062762329	0.140912452394385	0.12857138754249	1.0
MR-IVW LD	kynurenine	HMDB0000684	serine	HMDB0000187	GCST90199636	GCST90200415	16:87568373-88128072	-0.0033809928448047	0.068831861742438	0.960823991490043	2.0
MR-IVW LD	acetone	HMDB0001659	acetylphosphate	HMDB0001494	met-d-Acetone	M15488	1:120074995-120574995	-0.27107137111739	0.619591705411188	0.661748776081764	1.0
MR-IVW LD	acetone	HMDB0001659	acetylphosphate	HMDB0001494	met-d-Acetone	M15488	5:41206969-43455198	0.599268740880418	0.261587690419152	0.0219697506740304	2.0
MR-IVW LD	acetone	HMDB0001659	acetylphosphate	HMDB0001494	met-d-Acetone	M15488	8:126241733-126741733	-0.0802736346357447	0.642189077085985	0.900523550339779	1.0
MR-IVW LD	acetone	HMDB0001659	acetylphosphate	HMDB0001494	met-d-Acetone	M15488	10:135065795-135607239	0.0827285335414243	0.356637857988686	0.816562949037637	2.0
MR-IVW LD	acetone	HMDB0001659	acetylphosphate	HMDB0001494	met-d-Acetone	M15488	12:122365033-122865033	-0.344499986842415	0.620099976316354	0.578514721507949	1.0
MR-IVW LD	acetone	HMDB0001659	acetylphosphate	HMDB0001494	met-d-Acetone	M15488	13:42058883-42558883	0.350167838395112	0.700335676790229	0.617075077451977	1.0
MR-IVW LD	acetone	HMDB0001659	acetylphosphate	HMDB0001494	met-d-Acetone	M15488	19:45929043-46429043	0.26527209963994	0.682128256216997	0.69735834187748	1.0
MR-IVW LD	s-1-pyrroline-5-carboxylate	HMDB0001301	alanine	HMDB0000161	GCST90200381	met-d-Ala	1:18949448-19449448	0.0735131214422382	0.0391085694264805	0.0601463832295951	1.0
MR-IVW LD	s-1-pyrroline-5-carboxylate	HMDB0001301	alanine	HMDB0000161	GCST90200381	met-d-Ala	8:144432748-145014955	0.0069227865684515	0.0118266544671931	0.558309310436612	3.0
MR-IVW LD	creatinine	HMDB0000562	thyroxine	HMDB0000248	met-d-Creatinine	GCST90200293	1:62775942-63275942	-0.0696004420085265	0.532573703056224	0.896022942665039	1.0
MR-IVW LD	creatinine	HMDB0000562	thyroxine	HMDB0000248	met-d-Creatinine	GCST90200293	1:78344069-78844069	-0.0091931018792366	0.584842680898145	0.987458623928246	1.0
MR-IVW LD	creatinine	HMDB0000562	thyroxine	HMDB0000248	met-d-Creatinine	GCST90200293	1:113008681-113508681	-0.313369376722359	0.476900122418405	0.511118902381527	1.0
MR-IVW LD	creatinine	HMDB0000562	thyroxine	HMDB0000248	met-d-Creatinine	GCST90200293	1:150079982-151190625	0.81676209858751	0.43882067373984	0.0627065903842069	1.0
MR-IVW LD	creatinine	HMDB0000562	thyroxine	HMDB0000248	met-d-Creatinine	GCST90200293	1:243202864-243702864	0.836686825668767	0.658264883800112	0.203711269369724	1.0
MR-IVW LD	creatinine	HMDB0000562	thyroxine	HMDB0000248	met-d-Creatinine	GCST90200293	2:15538692-16038692	0.185549206287436	0.635373150934814	0.770262260554762	1.0
MR-IVW LD	creatinine	HMDB0000562	thyroxine	HMDB0000248	met-d-Creatinine	GCST90200293	2:18426203-18926203	0.950890449634354	0.603002810534798	0.114812690750442	1.0
MR-IVW LD	creatinine	HMDB0000562	thyroxine	HMDB0000248	met-d-Creatinine	GCST90200293	2:73303397-74097901	1.15548458156718	0.550450377405618	0.0358026118899749	1.0
MR-IVW LD	creatinine	HMDB0000562	thyroxine	HMDB0000248	met-d-Creatinine	GCST90200293	2:121056440-121556440	0.560234513875199	0.54116010363067	0.300553453536146	1.0
MR-IVW LD	creatinine	HMDB0000562	thyroxine	HMDB0000248	met-d-Creatinine	GCST90200293	2:148593372-149093372	0.234484820784433	0.665620401118225	0.724628211476208	1.0
MR-IVW LD	creatinine	HMDB0000562	thyroxine	HMDB0000248	met-d-Creatinine	GCST90200293	2:176734544-177234544	0.335993907227165	0.540670255818281	0.534310423994995	1.0
MR-IVW LD	creatinine	HMDB0000562	thyroxine	HMDB0000248	met-d-Creatinine	GCST90200293	2:211293055-211793055	-0.0793078944350799	0.324347139645587	0.806831619477188	1.0
MR-IVW LD	creatinine	HMDB0000562	thyroxine	HMDB0000248	met-d-Creatinine	GCST90200293	2:217394852-217894852	-0.905506411712841	0.513934724604279	0.0780846096418521	1.0
MR-IVW LD	creatinine	HMDB0000562	thyroxine	HMDB0000248	met-d-Creatinine	GCST90200293	2:220108198-220608198	0.160256500794447	0.526162384997501	0.760689005392388	1.0
MR-IVW LD	creatinine	HMDB0000562	thyroxine	HMDB0000248	met-d-Creatinine	GCST90200293	3:38187471-38687471	0.384033634103807	0.635234695781482	0.545475423062858	1.0
MR-IVW LD	creatinine	HMDB0000562	thyroxine	HMDB0000248	met-d-Creatinine	GCST90200293	3:141462708-141962708	0.041718109495433	0.545944462411578	0.939089281000671	1.0
MR-IVW LD	creatinine	HMDB0000562	thyroxine	HMDB0000248	met-d-Creatinine	GCST90200293	3:185024780-185524780	0.304553975600704	0.578263021788538	0.598422544038268	1.0
MR-IVW LD	creatinine	HMDB0000562	thyroxine	HMDB0000248	met-d-Creatinine	GCST90200293	4:76880934-77664144	0.1813518937956	0.249708100374754	0.467682123336477	1.0
MR-IVW LD	creatinine	HMDB0000562	thyroxine	HMDB0000248	met-d-Creatinine	GCST90200293	4:103323863-104102802	0.844292600819847	0.513011231045735	0.0998134868345084	1.0
MR-IVW LD	creatinine	HMDB0000562	thyroxine	HMDB0000248	met-d-Creatinine	GCST90200293	5:39144851-39644851	0.294942451362148	0.418662545564373	0.481129348850777	1.0
MR-IVW LD	creatinine	HMDB0000562	thyroxine	HMDB0000248	met-d-Creatinine	GCST90200293	5:53045546-53835870	0.796402390793479	0.621088997856063	0.19974873757819	1.0
MR-IVW LD	creatinine	HMDB0000562	thyroxine	HMDB0000248	met-d-Creatinine	GCST90200293	5:176565124-177065124	-0.22159745620798	0.362502912818792	0.541002039808256	1.0
MR-IVW LD	creatinine	HMDB0000562	thyroxine	HMDB0000248	met-d-Creatinine	GCST90200293	6:43556335-44056335	-0.854227773740607	0.485515241577679	0.0785053068442161	1.0
MR-IVW LD	creatinine	HMDB0000562	thyroxine	HMDB0000248	met-d-Creatinine	GCST90200293	6:108750742-109250742	1.25474897709061	0.641725884268812	0.0505509146974101	1.0
MR-IVW LD	creatinine	HMDB0000562	thyroxine	HMDB0000248	met-d-Creatinine	GCST90200293	6:133547208-134047208	0.300080826341241	0.598856571299577	0.616308034571268	1.0
MR-IVW LD	creatinine	HMDB0000562	thyroxine	HMDB0000248	met-d-Creatinine	GCST90200293	6:160418389-160927934	-0.14755557923368	0.38471230477466	0.701313594975776	1.0
MR-IVW LD	creatinine	HMDB0000562	thyroxine	HMDB0000248	met-d-Creatinine	GCST90200293	7:1036567-1536567	-0.350118825167158	0.441990789283457	0.428278730592928	1.0
MR-IVW LD	creatinine	HMDB0000562	thyroxine	HMDB0000248	met-d-Creatinine	GCST90200293	7:25488956-25988956	-0.751397311572813	0.61890642286207	0.224720013356513	1.0
MR-IVW LD	creatinine	HMDB0000562	thyroxine	HMDB0000248	met-d-Creatinine	GCST90200293	7:76984640-77791673	1.45481015393923	0.57135624765478	0.010889028273417	1.0
MR-IVW LD	creatinine	HMDB0000562	thyroxine	HMDB0000248	met-d-Creatinine	GCST90200293	7:128492221-128992221	0.0202934176106634	0.611482806876381	0.973525285334894	1.0
MR-IVW LD	creatinine	HMDB0000562	thyroxine	HMDB0000248	met-d-Creatinine	GCST90200293	7:151165041-151665041	-0.433344382985149	0.276127100989149	0.116562766832895	1.0
MR-IVW LD	creatinine	HMDB0000562	thyroxine	HMDB0000248	met-d-Creatinine	GCST90200293	8:8031142-9250941	0.157854030269511	0.571111018613501	0.782242275764373	1.0
MR-IVW LD	creatinine	HMDB0000562	thyroxine	HMDB0000248	met-d-Creatinine	GCST90200293	8:9759952-10530228	1.31021307887042	0.643391944334321	0.0417086891532417	1.0
MR-IVW LD	creatinine	HMDB0000562	thyroxine	HMDB0000248	met-d-Creatinine	GCST90200293	8:10561829-11945872	1.28340624925644	0.63550852818996	0.0434358039683749	1.0
MR-IVW LD	creatinine	HMDB0000562	thyroxine	HMDB0000248	met-d-Creatinine	GCST90200293	8:19609539-20109539	0.611640922138505	0.614989759292257	0.319952915384229	1.0
MR-IVW LD	creatinine	HMDB0000562	thyroxine	HMDB0000248	met-d-Creatinine	GCST90200293	8:23527006-24027006	-1.2318102394822	0.526022550262947	0.0191938665574724	1.0
MR-IVW LD	creatinine	HMDB0000562	thyroxine	HMDB0000248	met-d-Creatinine	GCST90200293	8:30157389-30657389	0.476215748060108	0.619481695826507	0.442052093352211	1.0
MR-IVW LD	creatinine	HMDB0000562	thyroxine	HMDB0000248	met-d-Creatinine	GCST90200293	8:144768354-145268354	0.256732125599229	0.64616108441016	0.691132181382894	1.0
MR-IVW LD	creatinine	HMDB0000562	thyroxine	HMDB0000248	met-d-Creatinine	GCST90200293	9:71184707-71684707	-0.0343683879958069	0.558411459783028	0.95092381594451	1.0
MR-IVW LD	creatinine	HMDB0000562	thyroxine	HMDB0000248	met-d-Creatinine	GCST90200293	10:52398454-52898454	0.118836170868397	0.555936300528438	0.830735303291228	1.0
MR-IVW LD	creatinine	HMDB0000562	thyroxine	HMDB0000248	met-d-Creatinine	GCST90200293	11:1928330-2428330	-0.732744575433412	0.661610350893192	0.2680705549858	1.0
MR-IVW LD	creatinine	HMDB0000562	thyroxine	HMDB0000248	met-d-Creatinine	GCST90200293	11:2548804-3048804	0.0149973033852811	0.543614800527129	0.977990667146566	1.0
MR-IVW LD	creatinine	HMDB0000562	thyroxine	HMDB0000248	met-d-Creatinine	GCST90200293	11:30504837-31294673	0.745611770934627	0.413004112978727	0.0710219007494298	1.0
MR-IVW LD	creatinine	HMDB0000562	thyroxine	HMDB0000248	met-d-Creatinine	GCST90200293	11:116373213-117240760	-0.574442836458407	0.561007583046408	0.305859631389368	1.0
MR-IVW LD	creatinine	HMDB0000562	thyroxine	HMDB0000248	met-d-Creatinine	GCST90200293	12:15092463-15592463	-1.35821812100693	0.618554854042936	0.0281067973809742	1.0
MR-IVW LD	creatinine	HMDB0000562	thyroxine	HMDB0000248	met-d-Creatinine	GCST90200293	15:41118334-41871842	-0.441977648634352	0.501396519790467	0.378050904930019	1.0
MR-IVW LD	creatinine	HMDB0000562	thyroxine	HMDB0000248	met-d-Creatinine	GCST90200293	15:45400360-46179051	-0.332859960644676	0.298023335076294	0.264040388105459	1.0
MR-IVW LD	creatinine	HMDB0000562	thyroxine	HMDB0000248	met-d-Creatinine	GCST90200293	15:53700578-54200578	-0.609966121585475	0.520598977871278	0.241332721955192	1.0
MR-IVW LD	creatinine	HMDB0000562	thyroxine	HMDB0000248	met-d-Creatinine	GCST90200293	15:76097375-76597375	-0.201259464837121	0.526401678277211	0.702216166671325	1.0
MR-IVW LD	creatinine	HMDB0000562	thyroxine	HMDB0000248	met-d-Creatinine	GCST90200293	16:20142332-21335139	0.0069320575650006	0.282199723559857	0.98040244176569	2.0
MR-IVW LD	creatinine	HMDB0000562	thyroxine	HMDB0000248	met-d-Creatinine	GCST90200293	16:89453424-89953424	-0.421128596688452	0.516956309309301	0.415283602932574	1.0
MR-IVW LD	creatinine	HMDB0000562	thyroxine	HMDB0000248	met-d-Creatinine	GCST90200293	17:19176536-19724875	-0.153783368854725	0.417585193504103	0.712673223586407	1.0
MR-IVW LD	creatinine	HMDB0000562	thyroxine	HMDB0000248	met-d-Creatinine	GCST90200293	17:37200083-37954217	0.640920736480497	0.434934497005003	0.140588539859083	1.0
MR-IVW LD	creatinine	HMDB0000562	thyroxine	HMDB0000248	met-d-Creatinine	GCST90200293	17:58690466-59700441	-0.381264964894713	0.343159618388651	0.266550000201131	2.0
MR-IVW LD	creatinine	HMDB0000562	thyroxine	HMDB0000248	met-d-Creatinine	GCST90200293	18:76910235-77410235	-0.993029008455106	0.483914227509725	0.0401622295505439	1.0
MR-IVW LD	creatinine	HMDB0000562	thyroxine	HMDB0000248	met-d-Creatinine	GCST90200293	19:32940263-33709298	0.132618131957141	0.508986600996788	0.794437017082714	1.0
MR-IVW LD	creatinine	HMDB0000562	thyroxine	HMDB0000248	met-d-Creatinine	GCST90200293	19:45162079-45662079	-0.533554251866477	0.637674322244038	0.402750509649834	1.0
MR-IVW LD	creatinine	HMDB0000562	thyroxine	HMDB0000248	met-d-Creatinine	GCST90200293	20:32653904-33537782	1.12054712655843	0.512545034675952	0.0287979556542799	1.0
MR-IVW LD	creatinine	HMDB0000562	thyroxine	HMDB0000248	met-d-Creatinine	GCST90200293	22:38345240-38845240	0.38343118470041	0.526503138834647	0.466454432975139	1.0
MR-IVW LD	3-hydroxybutyrate (bhba)	HMDB0000011	sarcosine	HMDB0000271	met-d-bOHbutyrate	GCST90200291	1:230050269-230550269	-0.546778558676676	0.547976102517543	0.318369266376964	1.0
MR-IVW LD	3-hydroxybutyrate (bhba)	HMDB0000011	sarcosine	HMDB0000271	met-d-bOHbutyrate	GCST90200291	5:41452897-42471829	-0.398224204451282	0.386511985402693	0.302868099192557	1.0
MR-IVW LD	3-hydroxybutyrate (bhba)	HMDB0000011	sarcosine	HMDB0000271	met-d-bOHbutyrate	GCST90200291	8:8059014-8559014	0.99666276195858	0.629438500344547	0.113326761952224	1.0
MR-IVW LD	3-hydroxybutyrate (bhba)	HMDB0000011	sarcosine	HMDB0000271	met-d-bOHbutyrate	GCST90200291	8:8580720-9433358	-0.362917032467122	0.494469273294902	0.462977598126245	1.0
MR-IVW LD	3-hydroxybutyrate (bhba)	HMDB0000011	sarcosine	HMDB0000271	met-d-bOHbutyrate	GCST90200291	8:9546321-10530228	-0.0424094853972118	0.576828508498997	0.941390876211962	1.0
MR-IVW LD	3-hydroxybutyrate (bhba)	HMDB0000011	sarcosine	HMDB0000271	met-d-bOHbutyrate	GCST90200291	8:10591858-11909109	-0.0787763128853518	0.507909412458329	0.876743160449316	1.0
MR-IVW LD	3-hydroxybutyrate (bhba)	HMDB0000011	sarcosine	HMDB0000271	met-d-bOHbutyrate	GCST90200291	9:107339744-107915739	-0.297450251824317	0.420572882799829	0.479411012634897	2.0
MR-IVW LD	3-hydroxybutyrate (bhba)	HMDB0000011	sarcosine	HMDB0000271	met-d-bOHbutyrate	GCST90200291	10:113694271-114194271	-0.109156299152062	0.448918732721664	0.80788624929256	1.0
MR-IVW LD	3-hydroxybutyrate (bhba)	HMDB0000011	sarcosine	HMDB0000271	met-d-bOHbutyrate	GCST90200291	11:116451535-117240760	0.550656190799692	0.626280465823553	0.379266526183639	1.0
MR-IVW LD	3-hydroxybutyrate (bhba)	HMDB0000011	sarcosine	HMDB0000271	met-d-bOHbutyrate	GCST90200291	12:122375755-122875755	-0.617330173055928	0.572443551055997	0.280849795213342	1.0
MR-IVW LD	3-hydroxybutyrate (bhba)	HMDB0000011	sarcosine	HMDB0000271	met-d-bOHbutyrate	GCST90200291	14:94393207-95094947	0.441641490689646	0.290077961538392	0.127885749274098	2.0
MR-IVW LD	3-hydroxybutyrate (bhba)	HMDB0000011	sarcosine	HMDB0000271	met-d-bOHbutyrate	GCST90200291	15:58430643-58980498	-0.0650174990250405	0.396922803729069	0.869885529775583	2.0
MR-IVW LD	3-hydroxybutyrate (bhba)	HMDB0000011	sarcosine	HMDB0000271	met-d-bOHbutyrate	GCST90200291	16:71899923-73042963	-0.138565501583853	0.330915005850294	0.675410240700935	1.0
MR-IVW LD	3-hydroxybutyrate (bhba)	HMDB0000011	sarcosine	HMDB0000271	met-d-bOHbutyrate	GCST90200291	17:6935779-7435779	1.01969169113743	0.572026273611012	0.0746521074144747	1.0
MR-IVW LD	3-hydroxybutyrate (bhba)	HMDB0000011	sarcosine	HMDB0000271	met-d-bOHbutyrate	GCST90200291	19:45161941-45661941	-0.348629393920499	0.386915016155772	0.367562259782428	1.0
MR-IVW LD	inositol 1-phosphate (i1p)	HMDB0000213	acetoacetate	HMDB0000060	M01481	GCST90200318	1:5349333-5849333	0.0244837452979066	0.0892900119123876	0.78392727882687	1.0
MR-IVW LD	inositol 1-phosphate (i1p)	HMDB0000213	acetoacetate	HMDB0000060	M01481	GCST90200318	4:31607204-32397858	-0.0181781584647573	0.0849535867939076	0.83056458168138	1.0
MR-IVW LD	inositol 1-phosphate (i1p)	HMDB0000213	acetoacetate	HMDB0000060	M01481	GCST90200318	4:66148855-66648855	0.0132013617276863	0.0877780544939832	0.88045315459643	1.0
MR-IVW LD	inositol 1-phosphate (i1p)	HMDB0000213	acetoacetate	HMDB0000060	M01481	GCST90200318	10:114775621-115275621	-0.0802993599785417	0.0874131799615524	0.358295177632553	1.0
MR-IVW LD	inositol 1-phosphate (i1p)	HMDB0000213	acetoacetate	HMDB0000060	M01481	GCST90200318	12:62771708-63271708	0.0466975725053441	0.0902471605802386	0.60484841087204	1.0
MR-IVW LD	inositol 1-phosphate (i1p)	HMDB0000213	acetoacetate	HMDB0000060	M01481	GCST90200318	15:77060646-77560646	-0.0506521792142455	0.0862308604784989	0.556933756313042	1.0
MR-IVW LD	aspartate	HMDB0000191	acetylphosphate	HMDB0001494	bioa_004	M15488	2:211431243-211931243	-0.215852875811043	0.345364601297668	0.531971058097401	1.0
MR-IVW LD	aspartate	HMDB0000191	acetylphosphate	HMDB0001494	bioa_004	M15488	4:178111051-178611051	-0.0430144965522039	0.114705324139211	0.707660466654555	1.0
MR-IVW LD	aspartate	HMDB0000191	acetylphosphate	HMDB0001494	bioa_004	M15488	12:101969766-102469766	-0.0868995370687994	0.1737990741376	0.617075077451977	1.0
MR-IVW LD	glycine	HMDB0000123	glycohyocholate	HMDB0000138	GCST90200707	GCST90199935	1:75967169-76467169	0.114361546490812	0.191078917281534	0.549503515547626	1.0
MR-IVW LD	glycine	HMDB0000123	glycohyocholate	HMDB0000138	GCST90200707	GCST90199935	2:211036896-212058697	0.0319775005629229	0.0303050309336315	0.291339417919952	2.0
MR-IVW LD	glycine	HMDB0000123	glycohyocholate	HMDB0000138	GCST90200707	GCST90199935	3:125659669-126159669	0.235981144883037	0.19520092642936	0.226695863143665	1.0
MR-IVW LD	glycine	HMDB0000123	glycohyocholate	HMDB0000138	GCST90200707	GCST90199935	9:6290540-6790540	0.0918068705547692	0.148454288242842	0.536299540183524	1.0
MR-IVW LD	dehydroepiandrosterone sulfate (dhea-s)	HMDB0001032	5-acetylamino-6-formylamino-3-methyluracil	HMDB0011105	M32425	GCST90200680	7:98868801-99739571	0.0466839842363942	0.138790145793096	0.736596525707224	1.0
MR-IVW LD	dehydroepiandrosterone sulfate (dhea-s)	HMDB0001032	5-acetylamino-6-formylamino-3-methyluracil	HMDB0011105	M32425	GCST90200680	19:48115523-48615523	-0.264650643752533	0.150464658441168	0.0785963513313551	1.0
MR-IVW LD	tyrosine	HMDB0000158	4-acetamidobutanoate	HMDB0003681	GCST90200427	M01558	6:111308006-112158646	-0.125050229861011	0.130052239055452	0.33628149646068	1.0
MR-IVW LD	retinol (vitamin a)	HMDB0000305	sphingosine 1-phosphate	HMDB0000277	GCST90200405	GCST90199657	18:28939457-29439457	0.122621272015643	0.162423692082909	0.450280809597741	1.0
MR-IVW LD	retinol (vitamin a)	HMDB0000305	sphingosine 1-phosphate	HMDB0000277	GCST90200405	GCST90199657	20:38915692-39415692	0.0964096900947931	0.167419525705155	0.564711905717781	1.0
MR-IVW LD	acetoacetate	HMDB0000060	threonine	HMDB0000167	met-d-Acetoacetate	GCST90200432	5:41395751-42449922	0.0432665521497421	0.33444336964044	0.897065799283108	1.0
MR-IVW LD	acetoacetate	HMDB0000060	threonine	HMDB0000167	met-d-Acetoacetate	GCST90200432	6:166525103-167025103	-0.142108607930082	0.426146725636136	0.738776946732184	1.0
MR-IVW LD	acetoacetate	HMDB0000060	threonine	HMDB0000167	met-d-Acetoacetate	GCST90200432	10:113686244-114186244	-1.11182268669767	0.665585961615442	0.0948319630461117	1.0
MR-IVW LD	acetoacetate	HMDB0000060	threonine	HMDB0000167	met-d-Acetoacetate	GCST90200432	11:116373213-116873213	-0.46049912248745	0.485979157869702	0.343348559936129	1.0
MR-IVW LD	acetoacetate	HMDB0000060	threonine	HMDB0000167	met-d-Acetoacetate	GCST90200432	12:122333527-122833527	-0.034120246335668	0.532081622427959	0.948869929047781	1.0
MR-IVW LD	mannose	HMDB0000169	alanine	HMDB0000161	GCST90200435	met-d-Ala	2:27176853-28662558	-0.186170148984605	0.0227786458142422	3.00783679719861e-16	2.0
MR-IVW LD	mannose	HMDB0000169	alanine	HMDB0000161	GCST90200435	met-d-Ala	12:22996345-23496345	-0.0144605418912763	0.0488404083451306	0.767170960728658	1.0
MR-IVW LD	leucine	HMDB0000687	spermidine	HMDB0001257	M00060	bioa_033	4:88976422-89476422	0.10013749540577	0.0741210180649664	0.176695432693616	1.0
MR-IVW LD	leucine	HMDB0000687	spermidine	HMDB0001257	M00060	bioa_033	6:45295851-45795851	-0.0372431920169264	0.122108826285008	0.760366152319677	1.0
MR-IVW LD	n-acetylornithine	HMDB0003357	5-oxoproline	HMDB0000267	bioa_023	M01494	2:72878681-74437061	0.0003993358362108	0.0327166710135877	0.990261356764818	7.0
MR-IVW LD	n-acetylornithine	HMDB0003357	5-oxoproline	HMDB0000267	bioa_023	M01494	5:950573-1450573	-0.540915089315755	0.291261971170022	0.0632908322333454	1.0
MR-IVW LD	n-acetylornithine	HMDB0003357	5-oxoproline	HMDB0000267	bioa_023	M01494	14:23348952-23848952	1.1407792459802	0.371993232384846	0.0021646009627862	1.0
MR-IVW LD	n-acetylornithine	HMDB0003357	5-oxoproline	HMDB0000267	bioa_023	M01494	17:37301988-37801988	-0.272672990466133	0.340841238082665	0.423710797166791	1.0
MR-IVW LD	glutamine	HMDB0000641	tryptophan	HMDB0000929	bioa_006	bioa_020	2:27200724-28253174	-0.734591581488708	0.121239739476596	1.36970393107525e-09	1.0
MR-IVW LD	glutamine	HMDB0000641	tryptophan	HMDB0000929	bioa_006	bioa_020	2:191299636-192089976	-0.047306770130128	0.163126793552168	0.771816237602248	1.0
MR-IVW LD	glutamine	HMDB0000641	tryptophan	HMDB0000929	bioa_006	bioa_020	6:20469561-20969561	0.339115649170965	0.301972973438083	0.261437494451156	1.0
MR-IVW LD	glutamine	HMDB0000641	tryptophan	HMDB0000929	bioa_006	bioa_020	7:72732874-73232874	-0.616289930650034	0.218001390396189	0.0046986327891448	1.0
MR-IVW LD	glutamine	HMDB0000641	tryptophan	HMDB0000929	bioa_006	bioa_020	8:17122121-17622121	0.435017800013112	0.298775961547467	0.14539261961002	1.0
MR-IVW LD	glutamine	HMDB0000641	tryptophan	HMDB0000929	bioa_006	bioa_020	8:134082558-134582558	0.620833084337562	0.304329943302723	0.0413503257321382	1.0
MR-IVW LD	glutamine	HMDB0000641	tryptophan	HMDB0000929	bioa_006	bioa_020	9:4032942-4532942	0.302188846020385	0.25916710636397	0.243614445476764	1.0
MR-IVW LD	glutamine	HMDB0000641	tryptophan	HMDB0000929	bioa_006	bioa_020	10:64798306-65565800	0.190791614279079	0.30429284574016	0.530659235158173	1.0
MR-IVW LD	glutamine	HMDB0000641	tryptophan	HMDB0000929	bioa_006	bioa_020	10:99109412-99609412	-0.0148146410685599	0.126620863833853	0.906860053481886	1.0
MR-IVW LD	glutamine	HMDB0000641	tryptophan	HMDB0000929	bioa_006	bioa_020	11:8003049-8503049	0.532969853329474	0.233043224018133	0.022195823094504	1.0
MR-IVW LD	glutamine	HMDB0000641	tryptophan	HMDB0000929	bioa_006	bioa_020	12:46679007-47711183	0.435400668564795	0.134051929976845	0.0011621927064426	1.0
MR-IVW LD	glutamine	HMDB0000641	tryptophan	HMDB0000929	bioa_006	bioa_020	12:56615040-57375879	-0.080565570615555	0.0470044169285616	0.0865287258673192	1.0
MR-IVW LD	glutamine	HMDB0000641	tryptophan	HMDB0000929	bioa_006	bioa_020	12:59344212-60165849	0.331141907618951	0.19675692668981	0.0923750914235839	1.0
MR-IVW LD	glutamine	HMDB0000641	tryptophan	HMDB0000929	bioa_006	bioa_020	14:100594368-101094368	0.461127016733213	0.26998068895387	0.0876363424765063	1.0
MR-IVW LD	glutamine	HMDB0000641	tryptophan	HMDB0000929	bioa_006	bioa_020	15:58477325-58977325	0.196018589013997	0.286996470005853	0.494606842537587	1.0
MR-IVW LD	leucine	HMDB0000687	alanine	HMDB0000161	bioa_011	GCST90200431	2:27480940-27980940	0.461152862413615	0.536920970932629	0.390404485532353	1.0
MR-IVW LD	leucine	HMDB0000687	alanine	HMDB0000161	bioa_011	GCST90200431	4:88972827-89472827	-0.936784011940317	0.217857689511307	1.70812447935313e-05	1.0
MR-IVW LD	leucine	HMDB0000687	alanine	HMDB0000161	bioa_011	GCST90200431	11:116336283-116883862	1.33294422053557	0.585041128335269	0.0227041286218188	1.0
MR-IVW LD	leucine	HMDB0000687	alanine	HMDB0000161	bioa_011	GCST90200431	15:58477325-58977325	0.190764829765697	0.495256658476953	0.700101262701391	1.0
MR-IVW LD	leucine	HMDB0000687	alanine	HMDB0000161	bioa_011	GCST90200431	16:70059237-70559237	-0.474924418241984	0.318319504189986	0.135705966169158	1.0
MR-IVW LD	eicosapentaenoate (epa; 20:5n3)	HMDB0001999	sphingosine 1-phosphate	HMDB0000277	GCST90200349	GCST90199657	11:61319830-61819830	-0.195492330728636	0.0778456432874498	0.0120293699073735	1.0
MR-IVW LD	3-aminoisobutyrate	HMDB0002166	alpha-ketoglutarate	HMDB0000208	GCST90200310	GCST90200455	3:66115384-66615384	0.0028060200528508	0.16664805288695	0.986565853910163	1.0
MR-IVW LD	3-aminoisobutyrate	HMDB0002166	alpha-ketoglutarate	HMDB0000208	GCST90200310	GCST90200455	5:34511619-35593952	-0.0153416322142517	0.025238776680255	0.543280608997107	7.0
MR-IVW LD	3-aminoisobutyrate	HMDB0002166	alpha-ketoglutarate	HMDB0000208	GCST90200310	GCST90200455	5:35822024-36322024	0.0911703361998437	0.16786603097717	0.587051540972128	1.0
MR-IVW LD	3-aminoisobutyrate	HMDB0002166	alpha-ketoglutarate	HMDB0000208	GCST90200310	GCST90200455	12:89320-602261	-0.137909446259125	0.078797219222329	0.0800869761182806	2.0
MR-IVW LD	1-methylnicotinamide	HMDB0000699	arginine	HMDB0000517	GCST90200406	GCST90200372	6:160317928-160817928	0.0389485677151703	0.168103910310986	0.816776152490978	1.0
MR-IVW LD	phenylalanine	HMDB0000159	gluconate	HMDB0000625	met-d-Phe	GCST90200373	2:211293055-211793055	-0.374501353279487	0.603284910442958	0.534750768963971	1.0
MR-IVW LD	phenylalanine	HMDB0000159	gluconate	HMDB0000625	met-d-Phe	GCST90200373	6:17868392-18368392	0.250799999925158	0.645817244301516	0.697760622960393	1.0
MR-IVW LD	phenylalanine	HMDB0000159	gluconate	HMDB0000625	met-d-Phe	GCST90200373	11:57019429-57519429	-0.179717863280268	0.361113693369788	0.618711948810601	1.0
MR-IVW LD	phenylalanine	HMDB0000159	gluconate	HMDB0000625	met-d-Phe	GCST90200373	12:56671418-57171418	-0.214965822185121	0.65179627065252	0.741547131578977	1.0
MR-IVW LD	phenylalanine	HMDB0000159	gluconate	HMDB0000625	met-d-Phe	GCST90200373	12:102211009-102721004	-0.270794727547329	0.415041287509888	0.514109302827857	2.0
MR-IVW LD	phenylalanine	HMDB0000159	gluconate	HMDB0000625	met-d-Phe	GCST90200373	12:102890425-104124563	-0.165519842726106	0.117566625622471	0.159166248908901	12.0
MR-IVW LD	phenylalanine	HMDB0000159	gluconate	HMDB0000625	met-d-Phe	GCST90200373	12:104125826-104625826	0.55598156189455	0.678014650222905	0.41220807868931	1.0
MR-IVW LD	phenylalanine	HMDB0000159	gluconate	HMDB0000625	met-d-Phe	GCST90200373	14:55161744-55661744	-0.0741058268450918	0.353011210392149	0.833726323634678	1.0
MR-IVW LD	phenylalanine	HMDB0000159	gluconate	HMDB0000625	met-d-Phe	GCST90200373	14:55670870-56170870	-0.635628180826709	0.636809451373192	0.318209043513591	1.0
MR-IVW LD	phenylalanine	HMDB0000159	gluconate	HMDB0000625	met-d-Phe	GCST90200373	16:16004626-16504626	-0.516906301799866	0.670445963020445	0.440713593827757	1.0
MR-IVW LD	valine	HMDB0000883	serotonin (5ht)	HMDB0000259	bioa_022	M02342	2:27492603-27992603	0.120279440798022	0.63576275850384	0.849944540437621	1.0
MR-IVW LD	valine	HMDB0000883	serotonin (5ht)	HMDB0000259	bioa_022	M02342	2:64958074-65458074	-0.0158860803747181	0.293892486932299	0.956892098247029	1.0
MR-IVW LD	valine	HMDB0000883	serotonin (5ht)	HMDB0000259	bioa_022	M02342	2:211173777-211673777	0.21821938558017	0.691028054337211	0.752162308378056	1.0
MR-IVW LD	valine	HMDB0000883	serotonin (5ht)	HMDB0000259	bioa_022	M02342	4:88972827-89472827	0.276661795172923	0.196855508103809	0.159900760298066	1.0
MR-IVW LD	valine	HMDB0000883	serotonin (5ht)	HMDB0000259	bioa_022	M02342	11:116381707-116882500	0.770243882361602	0.350403265791318	0.027937413362938	2.0
MR-IVW LD	valine	HMDB0000883	serotonin (5ht)	HMDB0000259	bioa_022	M02342	12:56615040-57115040	-0.290772618235761	0.619472099719669	0.638792499244142	1.0
MR-IVW LD	valine	HMDB0000883	serotonin (5ht)	HMDB0000259	bioa_022	M02342	16:70059237-70559237	-0.429460818352415	0.400344830667507	0.283393500021784	1.0
MR-IVW LD	valine	HMDB0000883	serotonin (5ht)	HMDB0000259	bioa_022	M02342	17:6883609-7383609	0.607893775185771	0.607893775185771	0.317310507862914	1.0
MR-IVW LD	valine	HMDB0000883	serotonin (5ht)	HMDB0000259	bioa_022	M02342	17:40470632-40970632	0.541747481358355	0.704271725765862	0.44175632742492	1.0
MR-IVW LD	valine	HMDB0000883	serotonin (5ht)	HMDB0000259	bioa_022	M02342	19:49114511-49614511	0.400431810915836	0.627343170434811	0.523279796752507	1.0
MR-IVW LD	kynurenine	HMDB0000684	1-methylxanthine	HMDB0010738	GCST90199636	M34389	8:39554593-40054593	-0.0469669191111506	0.211351136000181	0.824140895741888	1.0
MR-IVW LD	kynurenine	HMDB0000684	1-methylxanthine	HMDB0010738	GCST90199636	M34389	12:111809557-113090766	0.289281259786832	0.188661691165325	0.125193745581814	1.0
MR-IVW LD	kynurenine	HMDB0000684	1-methylxanthine	HMDB0010738	GCST90199636	M34389	16:87568373-88128072	0.0278787258887055	0.0887730214503764	0.753486841061753	2.0
MR-IVW LD	n-acetylornithine	HMDB0003357	alpha-ketobutyrate	HMDB0000005	M15630	GCST90200438	2:73124156-74349562	-0.0299354524673965	0.0240897519380956	0.213991905249982	1.0
MR-IVW LD	glutamine	HMDB0000641	ornithine	HMDB0000214	met-d-Gln	bioa_014	1:213912734-214412734	1.06190284981391	0.295301126199639	0.0003231477979008	1.0
MR-IVW LD	glutamine	HMDB0000641	ornithine	HMDB0000214	met-d-Gln	bioa_014	2:26939063-28767861	0.3613974484048	0.102815774795106	0.0004397539882697	1.0
MR-IVW LD	glutamine	HMDB0000641	ornithine	HMDB0000214	met-d-Gln	bioa_014	2:190998205-192033792	0.260213898061327	0.128755021306941	0.04327976509311	1.0
MR-IVW LD	glutamine	HMDB0000641	ornithine	HMDB0000214	met-d-Gln	bioa_014	2:211168890-211668890	-0.129443478737295	0.344264571109832	0.706916896018964	1.0
MR-IVW LD	glutamine	HMDB0000641	ornithine	HMDB0000214	met-d-Gln	bioa_014	3:38941335-39441335	0.247169583059942	0.331771252429455	0.456271719883982	1.0
MR-IVW LD	glutamine	HMDB0000641	ornithine	HMDB0000214	met-d-Gln	bioa_014	3:52085887-52937605	-0.80868294359562	0.353909384505741	0.0223128277601363	1.0
MR-IVW LD	glutamine	HMDB0000641	ornithine	HMDB0000214	met-d-Gln	bioa_014	3:159689586-160441236	0.43685696223407	0.190683964309938	0.02196341366147	1.0
MR-IVW LD	glutamine	HMDB0000641	ornithine	HMDB0000214	met-d-Gln	bioa_014	5:55611894-56111894	-0.236165576916585	0.343263919936897	0.49145278136809	1.0
MR-IVW LD	glutamine	HMDB0000641	ornithine	HMDB0000214	met-d-Gln	bioa_014	6:20425792-20925792	0.97308146828081	0.312887931923088	0.001870873439028	1.0
MR-IVW LD	glutamine	HMDB0000641	ornithine	HMDB0000214	met-d-Gln	bioa_014	6:41265224-41765224	0.360126775070661	0.358335099572797	0.314896849860656	1.0
MR-IVW LD	glutamine	HMDB0000641	ornithine	HMDB0000214	met-d-Gln	bioa_014	6:56020405-56520405	0.469731816524754	0.352916466209427	0.183189010931386	1.0
MR-IVW LD	glutamine	HMDB0000641	ornithine	HMDB0000214	met-d-Gln	bioa_014	6:126492728-127693092	-0.167935245000156	0.243032192474901	0.489565541047274	1.0
MR-IVW LD	glutamine	HMDB0000641	ornithine	HMDB0000214	met-d-Gln	bioa_014	6:131635614-132135614	1.83668894807803	0.269665092949347	9.692263167649047e-12	1.0
MR-IVW LD	glutamine	HMDB0000641	ornithine	HMDB0000214	met-d-Gln	bioa_014	7:72772933-73272933	0.468317569496954	0.168763088107009	0.0055201707825246	1.0
MR-IVW LD	glutamine	HMDB0000641	ornithine	HMDB0000214	met-d-Gln	bioa_014	8:17124777-17669461	-0.42749061391677	0.240568719142808	0.0755682398310401	1.0
MR-IVW LD	glutamine	HMDB0000641	ornithine	HMDB0000214	met-d-Gln	bioa_014	8:126231747-126731747	0.509739480684126	0.286049091292998	0.0747492317337007	1.0
MR-IVW LD	glutamine	HMDB0000641	ornithine	HMDB0000214	met-d-Gln	bioa_014	9:4040541-4540541	0.860172561991192	0.243123957600674	0.0004031700583571	1.0
MR-IVW LD	glutamine	HMDB0000641	ornithine	HMDB0000214	met-d-Gln	bioa_014	9:21884172-22384172	0.721564216333649	0.336080212544778	0.0317932816153804	1.0
MR-IVW LD	glutamine	HMDB0000641	ornithine	HMDB0000214	met-d-Gln	bioa_014	10:98828483-99609412	-0.0612402284268346	0.100393817093172	0.541861807566012	1.0
MR-IVW LD	glutamine	HMDB0000641	ornithine	HMDB0000214	met-d-Gln	bioa_014	10:114535278-115035278	0.186825324943962	0.334812410293839	0.576844384170208	1.0
MR-IVW LD	glutamine	HMDB0000641	ornithine	HMDB0000214	met-d-Gln	bioa_014	11:8005408-8505408	0.705741359588315	0.213472885537904	0.0009463808769132	1.0
MR-IVW LD	glutamine	HMDB0000641	ornithine	HMDB0000214	met-d-Gln	bioa_014	11:18148958-18648958	1.09259613145704	0.342184820374896	0.0014080294654108	1.0
MR-IVW LD	glutamine	HMDB0000641	ornithine	HMDB0000214	met-d-Gln	bioa_014	11:73860169-74360169	0.0575868610089681	0.338746241229249	0.865010136649933	1.0
MR-IVW LD	glutamine	HMDB0000641	ornithine	HMDB0000214	met-d-Gln	bioa_014	12:4051876-4551876	0.590622678723221	0.350517910221494	0.0919885715009873	1.0
MR-IVW LD	glutamine	HMDB0000641	ornithine	HMDB0000214	met-d-Gln	bioa_014	12:46377388-47736079	0.759086700476876	0.114250497002871	3.0516653556237004e-11	2.0
MR-IVW LD	glutamine	HMDB0000641	ornithine	HMDB0000214	met-d-Gln	bioa_014	12:55949170-57674145	-0.0928649689899712	0.043398025799927	0.032367443308673	3.0
MR-IVW LD	glutamine	HMDB0000641	ornithine	HMDB0000214	met-d-Gln	bioa_014	12:59330993-60240767	0.687929963125201	0.152285907872426	6.26159933927648e-06	2.0
MR-IVW LD	glutamine	HMDB0000641	ornithine	HMDB0000214	met-d-Gln	bioa_014	12:121134495-121634495	0.890264091729736	0.353139266850349	0.011702185207925	1.0
MR-IVW LD	glutamine	HMDB0000641	ornithine	HMDB0000214	met-d-Gln	bioa_014	14:21242229-21782312	0.470453400362512	0.334842277838088	0.160021278272069	1.0
MR-IVW LD	glutamine	HMDB0000641	ornithine	HMDB0000214	met-d-Gln	bioa_014	14:74940531-75440531	0.0042374923996763	0.325960953821255	0.989627792860887	1.0
MR-IVW LD	glutamine	HMDB0000641	ornithine	HMDB0000214	met-d-Gln	bioa_014	14:100545139-101045139	0.268655159373769	0.268118921530706	0.316343592847089	1.0
MR-IVW LD	glutamine	HMDB0000641	ornithine	HMDB0000214	met-d-Gln	bioa_014	16:70118909-70618909	0.216665942511373	0.341206208679328	0.525428414998202	1.0
MR-IVW LD	glutamine	HMDB0000641	ornithine	HMDB0000214	met-d-Gln	bioa_014	17:25345818-25845818	0.406193063807942	0.296707862533193	0.170999274909839	1.0
MR-IVW LD	glutamine	HMDB0000641	ornithine	HMDB0000214	met-d-Gln	bioa_014	18:31306350-31806350	0.178592724010943	0.356472503015852	0.616371122919081	1.0
MR-IVW LD	glutamine	HMDB0000641	ornithine	HMDB0000214	met-d-Gln	bioa_014	20:55862882-56362882	-0.348749061432707	0.339580390878976	0.304420464082143	1.0
MR-IVW LD	glutamine	HMDB0000641	ornithine	HMDB0000214	met-d-Gln	bioa_014	22:44074730-44574730	0.279748973656457	0.33343143463225	0.401469309603826	1.0
MR-IVW LD	isoleucine	HMDB0000172	asparagine	HMDB0000168	met-d-Ile	bioa_003	2:27480940-28253174	-1.33342760665878	0.171369696267674	7.195349544069531e-15	1.0
MR-IVW LD	isoleucine	HMDB0000172	asparagine	HMDB0000168	met-d-Ile	bioa_003	2:165251927-165751927	-0.693011262972007	0.265929110887182	0.0091606461637501	1.0
MR-IVW LD	isoleucine	HMDB0000172	asparagine	HMDB0000168	met-d-Ile	bioa_003	4:88890833-89475171	-0.207814277510404	0.119227927429951	0.0813336148183101	1.0
MR-IVW LD	isoleucine	HMDB0000172	asparagine	HMDB0000168	met-d-Ile	bioa_003	8:76193463-76693463	-0.0100728990094338	0.33576330031455	0.976067053171781	1.0
MR-IVW LD	isoleucine	HMDB0000172	asparagine	HMDB0000168	met-d-Ile	bioa_003	12:56611458-57111458	0.484147046849964	0.23674672217602	0.0408548581050894	1.0
MR-IVW LD	isoleucine	HMDB0000172	asparagine	HMDB0000168	met-d-Ile	bioa_003	16:69865519-70914672	0.188515091525401	0.16478591916556	0.252623636999315	1.0
MR-IVW LD	isoleucine	HMDB0000172	asparagine	HMDB0000168	met-d-Ile	bioa_003	19:49069664-49569664	0.294550450939159	0.271475069990006	0.277921655267818	1.0
MR-IVW LD	docosapentaenoate (n6 dpa; 22:5n6)	HMDB0001976	arginine	HMDB0000517	GCST90199796	M01638	11:61347212-61847212	-0.111709343610136	0.147615918341965	0.449195604488526	1.0
MR-IVW LD	4-acetamidobutanoate	HMDB0003681	hippurate	HMDB0000714	M01558	M15753	8:18010431-18510431	0.0169229925908897	0.0597945738211452	0.777162373552062	1.0
MR-IVW LD	4-acetamidobutanoate	HMDB0003681	hippurate	HMDB0000714	M01558	M15753	18:22536478-23036478	0.230034173606121	0.17510063961063	0.188938599700919	1.0
MR-IVW LD	histidine	HMDB0000177	sarcosine	HMDB0000271	met-d-His	GCST90200291	1:168963261-169463261	-1.17743847817052	0.638991019587018	0.0653797454607581	1.0
MR-IVW LD	histidine	HMDB0000177	sarcosine	HMDB0000271	met-d-His	GCST90200291	2:27491237-27991237	0.20798820723028	0.629350646941811	0.74103681552387	1.0
MR-IVW LD	histidine	HMDB0000177	sarcosine	HMDB0000271	met-d-His	GCST90200291	2:211290507-212074453	-0.306148671736907	0.23925676787254	0.200692156939829	1.0
MR-IVW LD	histidine	HMDB0000177	sarcosine	HMDB0000271	met-d-His	GCST90200291	3:148408762-149190142	-0.676686680236551	0.332054969838538	0.0415623875892331	2.0
MR-IVW LD	histidine	HMDB0000177	sarcosine	HMDB0000271	met-d-His	GCST90200291	6:134622121-135122121	-2.04111244073649	0.616074450546961	0.000922700298633	1.0
MR-IVW LD	histidine	HMDB0000177	sarcosine	HMDB0000271	met-d-His	GCST90200291	11:8005408-8505408	0.626805748080759	0.632870185966848	0.3219700638534	1.0
MR-IVW LD	histidine	HMDB0000177	sarcosine	HMDB0000271	met-d-His	GCST90200291	12:46932531-47432531	0.185440096238628	0.629884003527423	0.768449543007534	1.0
MR-IVW LD	histidine	HMDB0000177	sarcosine	HMDB0000271	met-d-His	GCST90200291	12:56610020-57110020	0.317857903848266	0.339391002800265	0.348988170931498	1.0
MR-IVW LD	histidine	HMDB0000177	sarcosine	HMDB0000271	met-d-His	GCST90200291	12:95659569-96755187	0.14221321574941	0.135824351114875	0.295082192327775	8.0
MR-IVW LD	histidine	HMDB0000177	sarcosine	HMDB0000271	met-d-His	GCST90200291	14:21241151-21765620	-0.0861630392999297	0.279870751047719	0.758183344679105	3.0
MR-IVW LD	histidine	HMDB0000177	sarcosine	HMDB0000271	met-d-His	GCST90200291	14:24625832-25125832	0.0251334794074294	0.635617254268445	0.968458391525819	1.0
MR-IVW LD	histidine	HMDB0000177	sarcosine	HMDB0000271	met-d-His	GCST90200291	14:94599201-95099201	-0.110859640873514	0.542465517838962	0.838070187066052	1.0
MR-IVW LD	histidine	HMDB0000177	sarcosine	HMDB0000271	met-d-His	GCST90200291	15:43028726-45092210	0.0872622385304205	0.538780941717161	0.871335486512502	1.0
MR-IVW LD	histidine	HMDB0000177	sarcosine	HMDB0000271	met-d-His	GCST90200291	20:38915692-39415692	-0.281938173558478	0.526368675540225	0.592215184005201	1.0
MR-IVW LD	aspartate	HMDB0000191	citrulline	HMDB0000904	bioa_004	GCST90200403	2:211431243-211931243	-0.230764824936145	0.32772293827197	0.481341800997613	1.0
MR-IVW LD	aspartate	HMDB0000191	citrulline	HMDB0000904	bioa_004	GCST90200403	4:178111051-178611051	-0.154934708291933	0.108833966969681	0.154565827689317	1.0
MR-IVW LD	aspartate	HMDB0000191	citrulline	HMDB0000904	bioa_004	GCST90200403	12:101969766-102469766	0.100794719062459	0.164920853932678	0.541086878279687	1.0
MR-IVW LD	inosine	HMDB0000195	3-methyl-2-oxobutyrate	HMDB0000019	M01123	M21047	6:85876680-86677325	0.0372812947388688	0.0889015489926868	0.674956824198368	1.0
MR-IVW LD	threonine	HMDB0000167	valine	HMDB0000883	bioa_019	M01649	2:27191397-28253174	-0.444912589483637	0.144295974967666	0.0020469573285851	1.0
MR-IVW LD	threonine	HMDB0000167	valine	HMDB0000883	bioa_019	M01649	6:126521687-127323798	-0.0860064902906913	0.344025961162771	0.802587348634156	1.0
MR-IVW LD	threonine	HMDB0000167	valine	HMDB0000883	bioa_019	M01649	8:74631674-75131674	-0.211997473252151	0.200219835849254	0.289680155734686	1.0
MR-IVW LD	threonine	HMDB0000167	valine	HMDB0000883	bioa_019	M01649	12:46636543-47464292	0.375224754242637	0.196210559438943	0.0558303426619371	2.0
MR-IVW LD	threonine	HMDB0000167	valine	HMDB0000883	bioa_019	M01649	12:56615040-57115040	0.115557849075195	0.21955991324287	0.598668814257766	1.0
MR-IVW LD	threonine	HMDB0000167	valine	HMDB0000883	bioa_019	M01649	12:59727701-60227701	0.290224119611348	0.348268943533616	0.404656761927285	1.0
MR-IVW LD	threonine	HMDB0000167	valine	HMDB0000883	bioa_019	M01649	16:1654524-2154524	-0.0664191246962467	0.25239267384574	0.792428882404602	1.0
MR-IVW LD	threonine	HMDB0000167	valine	HMDB0000883	bioa_019	M01649	20:42792364-43292364	0.41894063813014	0.339895234709359	0.217740662761455	1.0
MR-IVW LD	3-methyl-2-oxobutyrate	HMDB0000019	3-(4-hydroxyphenyl)lactate	HMDB0000755	GCST90199677	M32197	4:88953670-89453670	0.235538506448935	0.13313046016679	0.0768553713519195	1.0
MR-IVW LD	citrate	HMDB0000094	3-hydroxybutyrate (bhba)	HMDB0000011	met-d-Citrate	met-d-bOHbutyrate	1:54822726-55322726	0.384276649522693	0.181134130462972	0.0338794733128073	1.0
MR-IVW LD	citrate	HMDB0000094	3-hydroxybutyrate (bhba)	HMDB0000011	met-d-Citrate	met-d-bOHbutyrate	1:206967359-207467359	-0.0307966457520075	0.0766137538831568	0.687704038598694	1.0
MR-IVW LD	citrate	HMDB0000094	3-hydroxybutyrate (bhba)	HMDB0000011	met-d-Citrate	met-d-bOHbutyrate	2:6909613-7409613	0.118457491427626	0.180055529448112	0.510606107403958	1.0
MR-IVW LD	citrate	HMDB0000094	3-hydroxybutyrate (bhba)	HMDB0000011	met-d-Citrate	met-d-bOHbutyrate	2:211290507-211790507	0.434758027120766	0.108722671994928	6.36698749019117e-05	1.0
MR-IVW LD	citrate	HMDB0000094	3-hydroxybutyrate (bhba)	HMDB0000011	met-d-Citrate	met-d-bOHbutyrate	2:241907241-242693157	0.351495852038659	0.160573321624985	0.0285964548192133	1.0
MR-IVW LD	citrate	HMDB0000094	3-hydroxybutyrate (bhba)	HMDB0000011	met-d-Citrate	met-d-bOHbutyrate	4:77164144-77664144	-0.0369926209148185	0.149605979597484	0.804701600483611	1.0
MR-IVW LD	citrate	HMDB0000094	3-hydroxybutyrate (bhba)	HMDB0000011	met-d-Citrate	met-d-bOHbutyrate	5:14438417-15122542	0.0071628997627236	0.0315536864023053	0.820418494375874	5.0
MR-IVW LD	citrate	HMDB0000094	3-hydroxybutyrate (bhba)	HMDB0000011	met-d-Citrate	met-d-bOHbutyrate	5:43252947-44074677	-0.0678022917607027	0.103526195600653	0.512513567312935	1.0
MR-IVW LD	citrate	HMDB0000094	3-hydroxybutyrate (bhba)	HMDB0000011	met-d-Citrate	met-d-bOHbutyrate	5:176569252-177069252	0.625147198846492	0.17729409796174	0.0004218132121198	1.0
MR-IVW LD	citrate	HMDB0000094	3-hydroxybutyrate (bhba)	HMDB0000011	met-d-Citrate	met-d-bOHbutyrate	6:18111878-18611878	0.0632019152991364	0.128946159241175	0.62403349141247	1.0
MR-IVW LD	citrate	HMDB0000094	3-hydroxybutyrate (bhba)	HMDB0000011	met-d-Citrate	met-d-bOHbutyrate	6:160159894-160659894	0.252229863311289	0.162435479144857	0.1204708472512	1.0
MR-IVW LD	citrate	HMDB0000094	3-hydroxybutyrate (bhba)	HMDB0000011	met-d-Citrate	met-d-bOHbutyrate	7:72772933-73272933	-0.0682128565031571	0.0985495268107037	0.488831655946684	1.0
MR-IVW LD	citrate	HMDB0000094	3-hydroxybutyrate (bhba)	HMDB0000011	met-d-Citrate	met-d-bOHbutyrate	8:126256694-126756694	0.309901154995415	0.0926747532678036	0.0008259008020949	1.0
MR-IVW LD	citrate	HMDB0000094	3-hydroxybutyrate (bhba)	HMDB0000011	met-d-Citrate	met-d-bOHbutyrate	9:95648531-96148531	-0.137049207131349	0.160330284648901	0.392665746783351	1.0
MR-IVW LD	citrate	HMDB0000094	3-hydroxybutyrate (bhba)	HMDB0000011	met-d-Citrate	met-d-bOHbutyrate	9:135899500-136399500	0.163256225304249	0.159961735293478	0.307446128018456	1.0
MR-IVW LD	citrate	HMDB0000094	3-hydroxybutyrate (bhba)	HMDB0000011	met-d-Citrate	met-d-bOHbutyrate	10:5959218-6459218	-0.132578224560433	0.179888791468109	0.461121723123029	1.0
MR-IVW LD	citrate	HMDB0000094	3-hydroxybutyrate (bhba)	HMDB0000011	met-d-Citrate	met-d-bOHbutyrate	10:64654071-65607438	0.281991037613183	0.125198192837012	0.0242997149218775	1.0
MR-IVW LD	citrate	HMDB0000094	3-hydroxybutyrate (bhba)	HMDB0000011	met-d-Citrate	met-d-bOHbutyrate	10:94589724-95089724	0.234101634618294	0.167775833778701	0.162918181045805	1.0
MR-IVW LD	citrate	HMDB0000094	3-hydroxybutyrate (bhba)	HMDB0000011	met-d-Citrate	met-d-bOHbutyrate	11:13111524-13611524	0.319492371571846	0.154941217011412	0.0392055349565636	1.0
MR-IVW LD	citrate	HMDB0000094	3-hydroxybutyrate (bhba)	HMDB0000011	met-d-Citrate	met-d-bOHbutyrate	11:61356683-61856683	-0.342462542728203	0.128366620252069	0.00763389423285	1.0
MR-IVW LD	citrate	HMDB0000094	3-hydroxybutyrate (bhba)	HMDB0000011	met-d-Citrate	met-d-bOHbutyrate	12:20812570-21569526	-0.0652653659192581	0.121072745088269	0.589846070493221	1.0
MR-IVW LD	citrate	HMDB0000094	3-hydroxybutyrate (bhba)	HMDB0000011	met-d-Citrate	met-d-bOHbutyrate	12:120844110-121665390	-0.492731744825763	0.0907813749086749	5.70930691321256e-08	1.0
MR-IVW LD	citrate	HMDB0000094	3-hydroxybutyrate (bhba)	HMDB0000011	met-d-Citrate	met-d-bOHbutyrate	14:55030981-55530981	0.36168492023525	0.164845094564714	0.0282289632738749	1.0
MR-IVW LD	citrate	HMDB0000094	3-hydroxybutyrate (bhba)	HMDB0000011	met-d-Citrate	met-d-bOHbutyrate	14:94594947-95094947	1.85253274076978	0.172687719866388	7.54947879481871e-27	1.0
MR-IVW LD	citrate	HMDB0000094	3-hydroxybutyrate (bhba)	HMDB0000011	met-d-Citrate	met-d-bOHbutyrate	14:102387585-102887585	-0.0699186350128787	0.162065061780316	0.666160650439967	1.0
MR-IVW LD	citrate	HMDB0000094	3-hydroxybutyrate (bhba)	HMDB0000011	met-d-Citrate	met-d-bOHbutyrate	15:42429423-42929423	0.170600195456843	0.153361913489762	0.265965075604637	1.0
MR-IVW LD	citrate	HMDB0000094	3-hydroxybutyrate (bhba)	HMDB0000011	met-d-Citrate	met-d-bOHbutyrate	15:43028726-45186579	0.278219517185191	0.103155968812808	0.0069951243448714	1.0
MR-IVW LD	citrate	HMDB0000094	3-hydroxybutyrate (bhba)	HMDB0000011	met-d-Citrate	met-d-bOHbutyrate	16:58436602-58936602	0.450649965934139	0.187565019544975	0.0162774998995366	1.0
MR-IVW LD	citrate	HMDB0000094	3-hydroxybutyrate (bhba)	HMDB0000011	met-d-Citrate	met-d-bOHbutyrate	17:6092241-7020419	-0.0233692632764069	0.0223307591144564	0.2953276853632	13.0
MR-IVW LD	citrate	HMDB0000094	3-hydroxybutyrate (bhba)	HMDB0000011	met-d-Citrate	met-d-bOHbutyrate	17:57343504-58184169	0.150644240576141	0.125868681936363	0.231370264301674	1.0
MR-IVW LD	citrate	HMDB0000094	3-hydroxybutyrate (bhba)	HMDB0000011	met-d-Citrate	met-d-bOHbutyrate	18:76910235-77410235	-0.0189696011427719	0.167009604584917	0.909567655826577	1.0
MR-IVW LD	citrate	HMDB0000094	3-hydroxybutyrate (bhba)	HMDB0000011	met-d-Citrate	met-d-bOHbutyrate	20:62104494-62604494	0.116310368798254	0.182764248614587	0.524518589687655	1.0
MR-IVW LD	citrate	HMDB0000094	3-hydroxybutyrate (bhba)	HMDB0000011	met-d-Citrate	met-d-bOHbutyrate	22:18883605-19740639	-0.0047313786700304	0.0477692345172129	0.921101297017665	1.0
MR-IVW LD	creatine	HMDB0000064	acetoacetate	HMDB0000060	GCST90200323	GCST90200318	2:211290507-211790507	-0.0614665540557429	0.0823282977723157	0.455303237333436	1.0
MR-IVW LD	creatine	HMDB0000064	acetoacetate	HMDB0000060	GCST90200323	GCST90200318	15:45404327-45904327	0.148004262670847	0.151402050289933	0.328293053071286	1.0
MR-IVW LD	4-hydroxyphenylpyruvate	HMDB0000707	citrulline	HMDB0000904	GCST90200300	GCST90200403	11:63046797-63546797	0.233292665669849	0.178333266110141	0.190811021176974	1.0
MR-IVW LD	4-hydroxyphenylpyruvate	HMDB0000707	citrulline	HMDB0000904	GCST90200300	GCST90200403	12:122051275-122551275	0.14096978607342	0.147962411169933	0.340721552437722	1.0
MR-IVW LD	tryptophan	HMDB0000929	3-ureidopropionate	HMDB0000026	M00054	GCST90200283	3:189559163-190059163	0.0369998898690952	0.178114742777263	0.835439290670245	1.0
MR-IVW LD	tryptophan	HMDB0000929	3-ureidopropionate	HMDB0000026	M00054	GCST90200283	5:153760041-154260041	-0.197554223082721	0.178100727290039	0.267332055456366	1.0
MR-IVW LD	tryptophan	HMDB0000929	3-ureidopropionate	HMDB0000026	M00054	GCST90200283	6:111281159-111781159	0.215470893479227	0.156319537680815	0.168079739036873	1.0
MR-IVW LD	tryptophan	HMDB0000929	3-ureidopropionate	HMDB0000026	M00054	GCST90200283	6:125293311-125793311	0.141037273067121	0.161985849291251	0.383930810742258	1.0
MR-IVW LD	tryptophan	HMDB0000929	3-ureidopropionate	HMDB0000026	M00054	GCST90200283	7:14057409-14557409	0.268311114498446	0.174610208514454	0.124384180596303	1.0
MR-IVW LD	tryptophan	HMDB0000929	3-ureidopropionate	HMDB0000026	M00054	GCST90200283	11:116404435-116904435	-0.11754720984433	0.174632291310168	0.500875606772424	1.0
MR-IVW LD	tryptophan	HMDB0000929	3-ureidopropionate	HMDB0000026	M00054	GCST90200283	16:53794515-54294515	0.199839824715001	0.178100389238816	0.261835731450076	1.0
MR-IVW LD	eicosapentaenoate (epa; 20:5n3)	HMDB0001999	cystine	HMDB0000192	M18467	GCST90200382	11:61330635-61830635	0.0376463133762153	0.0992677018982971	0.704509425255675	1.0
MR-IVW LD	tryptophan	HMDB0000929	cortisone	HMDB0002802	bioa_020	M01769	2:27480940-27980940	-0.263089871647818	0.344040601385608	0.444446702634924	1.0
MR-IVW LD	tryptophan	HMDB0000929	cortisone	HMDB0002802	bioa_020	M01769	4:156560755-157060755	0.0300311952891371	0.165171574090259	0.855725415320076	1.0
MR-IVW LD	tryptophan	HMDB0000929	cortisone	HMDB0002802	bioa_020	M01769	6:111336667-112095774	0.13619407288823	0.200285401306221	0.496504460907144	1.0
MR-IVW LD	4-methyl-2-oxopentanoate	HMDB0000695	serine	HMDB0000187	GCST90199655	bioa_018	4:88953670-89453670	-0.167107199434472	0.0879974720560677	0.0575644759886933	1.0
MR-IVW LD	arachidonate (20:4n6)	HMDB0001043	docosahexaenoate (dha; 22:6n3)	HMDB0002183	M01110	GCST90199651	11:61330635-61830635	0.239949368765047	0.0494892864042042	1.24391390657713e-06	1.0
MR-IVW LD	glycohyocholate	HMDB0000138	uridine	HMDB0000296	GCST90199935	GCST90200407	7:99108524-99608524	-0.0173547400390658	0.156514925973235	0.911709655943503	1.0
MR-IVW LD	glycohyocholate	HMDB0000138	uridine	HMDB0000296	GCST90199935	GCST90200407	10:45742470-46242470	-0.210860546553272	0.165510699725612	0.202663597957797	1.0
MR-IVW LD	glycohyocholate	HMDB0000138	uridine	HMDB0000296	GCST90199935	GCST90200407	13:103468308-103968308	0.305567921736637	0.152404860916227	0.0449657297738524	1.0
MR-IVW LD	glycohyocholate	HMDB0000138	uridine	HMDB0000296	GCST90199935	GCST90200407	17:28409010-28909010	0.0656953645039109	0.14098296977163	0.641229205878373	1.0
MR-IVW LD	glutamine	HMDB0000641	5-oxoproline	HMDB0000267	bioa_006	GCST90200280	2:27200724-28253174	-0.149728216750441	0.333738336678487	0.653691699358818	1.0
MR-IVW LD	glutamine	HMDB0000641	5-oxoproline	HMDB0000267	bioa_006	GCST90200280	2:191299636-192089976	1.33584403122476	0.315795473491425	2.33595346147747e-05	1.0
MR-IVW LD	glutamine	HMDB0000641	5-oxoproline	HMDB0000267	bioa_006	GCST90200280	6:20469561-20969561	-0.111688715744095	0.585230035615867	0.848646376213747	1.0
MR-IVW LD	glutamine	HMDB0000641	5-oxoproline	HMDB0000267	bioa_006	GCST90200280	7:72732874-73232874	0.0875280564633927	0.422537058472813	0.835893629747578	1.0
MR-IVW LD	glutamine	HMDB0000641	5-oxoproline	HMDB0000267	bioa_006	GCST90200280	8:134082558-134582558	1.01565907893143	0.589720765317284	0.085020405700003	1.0
MR-IVW LD	glutamine	HMDB0000641	5-oxoproline	HMDB0000267	bioa_006	GCST90200280	9:4032942-4532942	1.29765417107355	0.51147388883091	0.0111778911374658	1.0
MR-IVW LD	glutamine	HMDB0000641	5-oxoproline	HMDB0000267	bioa_006	GCST90200280	10:64798306-65565800	0.295590870395871	0.589710053954452	0.616196733642713	1.0
MR-IVW LD	glutamine	HMDB0000641	5-oxoproline	HMDB0000267	bioa_006	GCST90200280	10:99109412-99609412	0.795962831467119	0.245232941632277	0.0011714499715583	1.0
MR-IVW LD	glutamine	HMDB0000641	5-oxoproline	HMDB0000267	bioa_006	GCST90200280	12:46679007-47711183	0.406953536582691	0.259796364297184	0.117247338003119	1.0
MR-IVW LD	glutamine	HMDB0000641	5-oxoproline	HMDB0000267	bioa_006	GCST90200280	12:56615040-57375879	0.537810489729902	0.0909055246317049	3.2956974042446203e-09	1.0
MR-IVW LD	glutamine	HMDB0000641	5-oxoproline	HMDB0000267	bioa_006	GCST90200280	12:59344212-60165849	0.288638263344429	0.38131637038326	0.449078503587651	1.0
MR-IVW LD	glutamine	HMDB0000641	5-oxoproline	HMDB0000267	bioa_006	GCST90200280	14:100594368-101094368	0.258719922940102	0.523235695737244	0.620980268330458	1.0
MR-IVW LD	glutamine	HMDB0000641	5-oxoproline	HMDB0000267	bioa_006	GCST90200280	15:58477325-58977325	-0.189551021096812	0.57276478274061	0.74068948544938	1.0
MR-IVW LD	alpha-aminoadipic acid	HMDB0000510	alanine	HMDB0000161	bioa_025	GCST90200431	3:2996317-3496317	-0.0704981016984772	0.242426789794394	0.771203051033302	1.0
MR-IVW LD	alpha-aminoadipic acid	HMDB0000510	alanine	HMDB0000161	bioa_025	GCST90200431	5:36380209-36880209	-0.124275603998144	0.182453151123999	0.495784765413671	1.0
MR-IVW LD	n6,n6,n6-trimethyllysine	HMDB0001325	glycochenodeoxycholate	HMDB0000637	GCST90200344	M32346	11:64586385-65555309	-0.0376945077248191	0.161547890249228	0.815502576593795	1.0
MR-IVW LD	eicosapentaenoate (epa; 20:5n3)	HMDB0001999	sarcosine	HMDB0000271	M18467	GCST90200291	11:61330635-61830635	-0.110438075860107	0.0989830360006371	0.264538879581343	1.0
MR-IVW LD	cytidine	HMDB0000089	creatine	HMDB0000064	GCST90200429	GCST90200323	15:85255020-85755020	-0.134782002655403	0.144643774242357	0.351429410557759	1.0
MR-IVW LD	3-methyl-2-oxovalerate	HMDB0000491	citrulline	HMDB0000904	M15676	GCST90200403	4:88976422-89476422	-0.0121618618590748	0.128385396002255	0.924529825002088	1.0
MR-IVW LD	glutamine	HMDB0000641	lactate	HMDB0000190	M00053	met-d-Lactate	12:56615040-57115040	-0.0006665458271483	0.0296534883419749	0.982066803157946	1.0
MR-IVW LD	arginine	HMDB0000517	2-aminobutyrate	HMDB0000452	GCST90200372	M32348	4:77758299-78258299	-0.0161432697424844	0.193719236909828	0.933586496294761	1.0
MR-IVW LD	arginine	HMDB0000517	2-aminobutyrate	HMDB0000452	GCST90200372	M32348	6:131644358-132148208	-0.243545480619014	0.128935842680654	0.0589067186156615	1.0
MR-IVW LD	arginine	HMDB0000517	2-aminobutyrate	HMDB0000452	GCST90200372	M32348	10:99896895-100396895	0.130136305820506	0.124930853587686	0.297566248363505	1.0
MR-IVW LD	methionine	HMDB0000696	citrulline	HMDB0000904	M01302	M02132	1:213396566-213896566	0.355923651500656	0.181451273314059	0.0498162429153147	1.0
MR-IVW LD	spermidine	HMDB0001257	orotidine	HMDB0000788	bioa_033	GCST90200681	1:247760300-248289451	0.139266971916004	0.0855931071239516	0.103719762819191	2.0
MR-IVW LD	spermidine	HMDB0001257	orotidine	HMDB0000788	bioa_033	GCST90200681	19:54070939-54570939	0.0390681802843419	0.135393631937324	0.772923796757535	1.0
MR-IVW LD	histidine	HMDB0000177	acetate	HMDB0000042	M00059	met-d-Acetate	4:9731889-10602550	0.0544566194147329	0.0343658446928839	0.113053924567751	1.0
MR-IVW LD	ornithine	HMDB0000214	taurine	HMDB0000251	bioa_014	bioa_034	2:219037276-219805573	-0.190605448093096	0.179140458734113	0.287328699543695	1.0
MR-IVW LD	ornithine	HMDB0000214	taurine	HMDB0000251	bioa_014	bioa_034	4:144415809-145209327	0.151923332697597	0.161277423245855	0.346192639910539	1.0
MR-IVW LD	ornithine	HMDB0000214	taurine	HMDB0000251	bioa_014	bioa_034	6:131638147-132138147	0.121544729293139	0.145214730338279	0.402592568038703	1.0
MR-IVW LD	ornithine	HMDB0000214	taurine	HMDB0000251	bioa_014	bioa_034	9:135887106-136387106	-0.179505493821425	0.172104979694559	0.296948292759743	1.0
MR-IVW LD	ornithine	HMDB0000214	taurine	HMDB0000251	bioa_014	bioa_034	10:97138162-97638162	-0.0846539374695086	0.193716104049223	0.662111348038561	1.0
MR-IVW LD	ornithine	HMDB0000214	taurine	HMDB0000251	bioa_014	bioa_034	12:46964292-47464292	0.203763272978445	0.158078567089562	0.197398086578829	1.0
MR-IVW LD	ornithine	HMDB0000214	taurine	HMDB0000251	bioa_014	bioa_034	12:132819894-133319894	0.295362329710413	0.206836365343425	0.153291858521264	1.0
MR-IVW LD	ornithine	HMDB0000214	taurine	HMDB0000251	bioa_014	bioa_034	16:68152686-68652686	0.0253291680734283	0.177127049464541	0.886290181193039	1.0
MR-IVW LD	ornithine	HMDB0000214	taurine	HMDB0000251	bioa_014	bioa_034	19:12789284-13289284	-0.0696436196959624	0.179032441377794	0.697276146385522	1.0
MR-IVW LD	bilirubin (z,z)	HMDB0000054	creatinine	HMDB0000562	M27716	M00513	2:234140469-234918570	-0.0045509454009961	0.0386830359084678	0.906347316282195	1.0
MR-IVW LD	tryptophan	HMDB0000929	urate	HMDB0000289	M00054	GCST90200307	3:189559163-190059163	0.0153174048708544	0.170167961761907	0.928276528750158	1.0
MR-IVW LD	tryptophan	HMDB0000929	urate	HMDB0000289	M00054	GCST90200307	5:153760041-154260041	0.0492740266187216	0.1701671819277	0.772150995036892	1.0
MR-IVW LD	tryptophan	HMDB0000929	urate	HMDB0000289	M00054	GCST90200307	6:111281159-111781159	-0.0696902259788435	0.149361659745652	0.640795307076682	1.0
MR-IVW LD	tryptophan	HMDB0000929	urate	HMDB0000289	M00054	GCST90200307	6:125293311-125793311	-0.264311623771725	0.154738772556017	0.0876149998224154	1.0
MR-IVW LD	tryptophan	HMDB0000929	urate	HMDB0000289	M00054	GCST90200307	7:14057409-14557409	0.0511639704355086	0.166844549570932	0.759104821382805	1.0
MR-IVW LD	tryptophan	HMDB0000929	urate	HMDB0000289	M00054	GCST90200307	11:116404435-116904435	0.198433098841814	0.166831219384615	0.234272760926654	1.0
MR-IVW LD	tryptophan	HMDB0000929	urate	HMDB0000289	M00054	GCST90200307	16:53794515-54294515	-0.113942516928819	0.17016342903993	0.503108748893301	1.0
MR-IVW LD	glycine	HMDB0000123	creatine	HMDB0000064	bioa_008	M27718	1:75967169-76725029	0.653753590601821	0.372136659265653	0.0789592787656365	1.0
MR-IVW LD	glycine	HMDB0000123	creatine	HMDB0000064	bioa_008	M27718	1:120004506-120504506	0.571575595309417	0.440589521384344	0.194528913974974	1.0
MR-IVW LD	glycine	HMDB0000123	creatine	HMDB0000064	bioa_008	M27718	2:165258389-165758389	0.515891614518541	0.545371135348171	0.344176157124169	1.0
MR-IVW LD	glycine	HMDB0000123	creatine	HMDB0000064	bioa_008	M27718	2:210575251-212439946	0.451018246325216	0.0554565741335452	4.19422732682573e-16	6.0
MR-IVW LD	glycine	HMDB0000123	creatine	HMDB0000064	bioa_008	M27718	3:125660381-126160381	0.317252374543717	0.286300923368719	0.267815129705962	1.0
MR-IVW LD	glycine	HMDB0000123	creatine	HMDB0000064	bioa_008	M27718	4:186924683-187424683	-0.498349342579118	0.54365382826813	0.359317338329572	1.0
MR-IVW LD	glycine	HMDB0000123	creatine	HMDB0000064	bioa_008	M27718	5:89976061-90476061	0.710711927018353	0.600156738371053	0.236329736314398	1.0
MR-IVW LD	glycine	HMDB0000123	creatine	HMDB0000064	bioa_008	M27718	5:131494202-131994202	0.287309978645802	0.542696626330959	0.596519838726618	1.0
MR-IVW LD	glycine	HMDB0000123	creatine	HMDB0000064	bioa_008	M27718	6:160525578-161025578	-0.0589130970901321	0.544946148083736	0.913909936512379	1.0
MR-IVW LD	glycine	HMDB0000123	creatine	HMDB0000064	bioa_008	M27718	7:55797215-56297215	0.739434580802999	0.278203109609049	0.0078630448027668	1.0
MR-IVW LD	glycine	HMDB0000123	creatine	HMDB0000064	bioa_008	M27718	8:8933358-9433358	0.10877424404752	0.224346878348011	0.62778382698979	1.0
MR-IVW LD	glycine	HMDB0000123	creatine	HMDB0000064	bioa_008	M27718	8:126232077-126732077	0.0516941145941177	0.318780373330406	0.871178155583466	1.0
MR-IVW LD	glycine	HMDB0000123	creatine	HMDB0000064	bioa_008	M27718	9:5720079-6894932	0.596082941518536	0.204828817526785	0.0036125330965484	3.0
MR-IVW LD	glycine	HMDB0000123	creatine	HMDB0000064	bioa_008	M27718	9:135887106-136387106	1.29281409739043	0.430938032463474	0.00269979606326	1.0
MR-IVW LD	glycine	HMDB0000123	creatine	HMDB0000064	bioa_008	M27718	10:64798306-65575478	0.254435358811878	0.470705413801972	0.588824310631656	1.0
MR-IVW LD	glycine	HMDB0000123	creatine	HMDB0000064	bioa_008	M27718	12:46859387-47359387	0.097750787782925	0.459428702579752	0.831509517776776	1.0
MR-IVW LD	glycine	HMDB0000123	creatine	HMDB0000064	bioa_008	M27718	12:56611458-57111458	0.258202644576366	0.593866082525648	0.663720229645605	1.0
MR-IVW LD	glycine	HMDB0000123	creatine	HMDB0000064	bioa_008	M27718	15:58217095-58717095	0.665048327155698	0.556784645990814	0.232304160207262	1.0
MR-IVW LD	glycine	HMDB0000123	creatine	HMDB0000064	bioa_008	M27718	16:80861176-81361176	0.305295793457949	0.245725882539325	0.214080075786954	1.0
MR-IVW LD	glycine	HMDB0000123	creatine	HMDB0000064	bioa_008	M27718	17:45188952-45974996	-0.0557786471271086	0.515952485925768	0.913909936512379	1.0
MR-IVW LD	glycine	HMDB0000123	creatine	HMDB0000064	bioa_008	M27718	19:17984588-18484588	0.835979009444922	0.557319339629947	0.133614402537715	1.0
MR-IVW LD	eicosapentaenoate (epa; 20:5n3)	HMDB0001999	orotidine	HMDB0000788	M18467	GCST90200681	11:61330635-61830635	0.0556542092798609	0.100252335084298	0.57879803167289	1.0
MR-IVW LD	aspartate	HMDB0000191	4-acetamidobutanoate	HMDB0003681	bioa_004	M01558	2:211431243-211931243	0.75309573298325	0.366370897126986	0.0398253754995506	1.0
MR-IVW LD	aspartate	HMDB0000191	4-acetamidobutanoate	HMDB0003681	bioa_004	M01558	4:178111051-178611051	0.0050716426476095	0.121719423542646	0.966764427019278	1.0
MR-IVW LD	aspartate	HMDB0000191	4-acetamidobutanoate	HMDB0003681	bioa_004	M01558	12:101969766-102469766	-0.0717212022014714	0.18442594851807	0.697358341877477	1.0
MR-IVW LD	tyrosine	HMDB0000158	acetone	HMDB0001659	M01299	met-d-Acetone	1:154514715-155014715	0.13360773187577	0.0448734472761204	0.0029067213036962	1.0
MR-IVW LD	tyrosine	HMDB0000158	acetone	HMDB0001659	M01299	met-d-Acetone	6:111242119-112061922	0.0498700675467254	0.0335661196374699	0.137351524753823	1.0
MR-IVW LD	tyrosine	HMDB0000158	acetone	HMDB0001659	M01299	met-d-Acetone	16:71357384-72149586	-0.0167343673885471	0.0405656849899597	0.679954512640891	1.0
MR-IVW LD	creatinine	HMDB0000562	n-acetyl-aspartyl-glutamate (naag)	HMDB0001067	M00513	GCST90200684	7:23845366-24345366	0.195656512817406	0.169537695222652	0.248475957276831	1.0
MR-IVW LD	leucine	HMDB0000687	acetoacetate	HMDB0000060	M00060	met-d-Acetoacetate	4:88976422-89476422	-0.0383052367473885	0.0282368584463132	0.174918310801882	1.0
MR-IVW LD	leucine	HMDB0000687	acetoacetate	HMDB0000060	M00060	met-d-Acetoacetate	6:45295851-45795851	0.0286340976618222	0.0465159925176064	0.538174834466978	1.0
MR-IVW LD	acetoacetate	HMDB0000060	alpha-tocopherol	HMDB0001893	met-d-Acetoacetate	M01561	1:230046470-230546470	-1.4630933454369	0.723327047182286	0.0431012734586138	1.0
MR-IVW LD	acetoacetate	HMDB0000060	alpha-tocopherol	HMDB0001893	met-d-Acetoacetate	M01561	5:41395751-42449922	-0.0203738073262442	0.356541628209311	0.954431397113686	1.0
MR-IVW LD	acetoacetate	HMDB0000060	alpha-tocopherol	HMDB0001893	met-d-Acetoacetate	M01561	8:8933102-9433102	0.930994515456054	0.609579742262891	0.126693208251557	1.0
MR-IVW LD	acetoacetate	HMDB0000060	alpha-tocopherol	HMDB0001893	met-d-Acetoacetate	M01561	10:113686244-114186244	-1.01701234898674	0.684527542587231	0.137354710336186	1.0
MR-IVW LD	acetoacetate	HMDB0000060	alpha-tocopherol	HMDB0001893	met-d-Acetoacetate	M01561	11:116373213-116873213	1.08867852943119	0.380548743425706	0.0042255713253613	2.0
MR-IVW LD	acetoacetate	HMDB0000060	alpha-tocopherol	HMDB0001893	met-d-Acetoacetate	M01561	12:122333527-122833527	0.0952396526330631	0.598649245122136	0.873597250496542	1.0
MR-IVW LD	glutamine	HMDB0000641	ornithine	HMDB0000214	M00053	bioa_014	12:56615040-57115040	-0.142546845796899	0.0571330043274142	0.0125957130170058	1.0
MR-IVW LD	bilirubin (z,z)	HMDB0000054	glutamate	HMDB0000148	GCST90200704	M32322	2:233988949-235124783	-0.0099406892468664	0.0271275793559825	0.714035152054272	2.0
MR-IVW LD	bilirubin (z,z)	HMDB0000054	glutamate	HMDB0000148	GCST90200704	M32322	12:21093886-21593886	0.255085777978159	0.154488569761419	0.0987053387154756	1.0
MR-IVW LD	alanine	HMDB0000161	tyrosine	HMDB0000158	met-d-Ala	met-d-Tyr	1:206970800-207470800	0.12694375156666	0.0951965073542244	0.182370500438303	1.0
MR-IVW LD	alanine	HMDB0000161	tyrosine	HMDB0000158	met-d-Ala	met-d-Tyr	2:27480940-28253616	-0.372829585544461	0.0752000538375683	7.12824435226499e-07	1.0
MR-IVW LD	alanine	HMDB0000161	tyrosine	HMDB0000158	met-d-Ala	met-d-Tyr	2:64970910-65916674	0.214968021146499	0.0798120408273686	0.0070721323691781	2.0
MR-IVW LD	alanine	HMDB0000161	tyrosine	HMDB0000158	met-d-Ala	met-d-Tyr	2:211290507-211790507	1.01309355133219	0.156465320923748	9.488983473091888e-11	1.0
MR-IVW LD	alanine	HMDB0000161	tyrosine	HMDB0000158	met-d-Ala	met-d-Tyr	3:122879946-123379946	0.553326781126826	0.160599631357761	0.000570256797939	1.0
MR-IVW LD	alanine	HMDB0000161	tyrosine	HMDB0000158	met-d-Ala	met-d-Tyr	3:159754026-160551365	0.507190165565676	0.106150483234231	1.77021205232862e-06	1.0
MR-IVW LD	alanine	HMDB0000161	tyrosine	HMDB0000158	met-d-Ala	met-d-Tyr	4:88958565-89458565	0.21968514770238	0.125891721031785	0.0809792077065554	1.0
MR-IVW LD	alanine	HMDB0000161	tyrosine	HMDB0000158	met-d-Ala	met-d-Tyr	5:35692098-36469710	0.0160489072157812	0.141128093600913	0.909460766445721	1.0
MR-IVW LD	alanine	HMDB0000161	tyrosine	HMDB0000158	met-d-Ala	met-d-Tyr	6:20453952-20953952	0.38398129464703	0.125277704783549	0.0021764019942729	1.0
MR-IVW LD	alanine	HMDB0000161	tyrosine	HMDB0000158	met-d-Ala	met-d-Tyr	7:94972201-95472201	0.358998477195436	0.178517057070977	0.0443250570796583	1.0
MR-IVW LD	alanine	HMDB0000161	tyrosine	HMDB0000158	met-d-Ala	met-d-Tyr	8:17128898-17669461	0.520849219750664	0.0960704829829718	5.90903406441026e-08	2.0
MR-IVW LD	alanine	HMDB0000161	tyrosine	HMDB0000158	met-d-Ala	met-d-Tyr	8:49725746-50225746	-0.12271326307525	0.148872906662991	0.409779321556631	1.0
MR-IVW LD	alanine	HMDB0000161	tyrosine	HMDB0000158	met-d-Ala	met-d-Tyr	8:117935733-118435733	0.705779711347742	0.143562115931283	8.82413901303196e-07	1.0
MR-IVW LD	alanine	HMDB0000161	tyrosine	HMDB0000158	met-d-Ala	met-d-Tyr	8:145497920-145997920	0.25262028497962	0.127851778571463	0.0481679155580074	1.0
MR-IVW LD	alanine	HMDB0000161	tyrosine	HMDB0000158	met-d-Ala	met-d-Tyr	9:4033137-4533137	0.503740767423046	0.148269466130177	0.0006801254044649	1.0
MR-IVW LD	alanine	HMDB0000161	tyrosine	HMDB0000158	met-d-Ala	met-d-Tyr	11:8005408-8505408	0.584944223488593	0.0868032898135223	1.5977330927002e-11	1.0
MR-IVW LD	alanine	HMDB0000161	tyrosine	HMDB0000158	met-d-Ala	met-d-Tyr	11:18148958-18648958	0.692356986612415	0.13949675608697	6.93239936594994e-07	1.0
MR-IVW LD	alanine	HMDB0000161	tyrosine	HMDB0000158	met-d-Ala	met-d-Tyr	12:4040249-4540249	0.605399428767694	0.163036284765271	0.0002045900539083	1.0
MR-IVW LD	alanine	HMDB0000161	tyrosine	HMDB0000158	met-d-Ala	met-d-Tyr	12:45894827-46394827	0.22203853667432	0.173512311648975	0.200661145050258	1.0
MR-IVW LD	alanine	HMDB0000161	tyrosine	HMDB0000158	met-d-Ala	met-d-Tyr	12:46544011-47796599	0.312486424327861	0.0640449176303997	1.06529975779021e-06	2.0
MR-IVW LD	alanine	HMDB0000161	tyrosine	HMDB0000158	met-d-Ala	met-d-Tyr	12:56109642-56609642	0.84347494120045	0.174215253197409	1.28818777992415e-06	1.0
MR-IVW LD	alanine	HMDB0000161	tyrosine	HMDB0000158	met-d-Ala	met-d-Tyr	12:56610577-57110577	0.799478697550219	0.0634460462413738	2.08689887280296e-36	1.0
MR-IVW LD	alanine	HMDB0000161	tyrosine	HMDB0000158	met-d-Ala	met-d-Tyr	12:59740767-60240767	0.6593371007107	0.119024988276869	3.03362958014278e-08	1.0
MR-IVW LD	alanine	HMDB0000161	tyrosine	HMDB0000158	met-d-Ala	met-d-Tyr	12:122367989-122867989	0.149663060340873	0.149271345869352	0.316042225999397	1.0
MR-IVW LD	alanine	HMDB0000161	tyrosine	HMDB0000158	met-d-Ala	met-d-Tyr	12:132815816-133315816	0.720405615158974	0.174335705919917	3.59167573747449e-05	1.0
MR-IVW LD	alanine	HMDB0000161	tyrosine	HMDB0000158	met-d-Ala	met-d-Tyr	15:60633281-61133281	-0.239701472303939	0.173029107422738	0.165953246800575	1.0
MR-IVW LD	alanine	HMDB0000161	tyrosine	HMDB0000158	met-d-Ala	met-d-Tyr	16:68054392-68554392	0.0085769091629483	0.182347311761373	0.962484443601222	1.0
MR-IVW LD	alanine	HMDB0000161	tyrosine	HMDB0000158	met-d-Ala	met-d-Tyr	16:70994871-71494871	0.160653411143542	0.172374417262408	0.351335163525888	1.0
MR-IVW LD	alanine	HMDB0000161	tyrosine	HMDB0000158	met-d-Ala	met-d-Tyr	17:79391534-79891534	-0.0972188340852723	0.136527028865557	0.476412211496314	1.0
MR-IVW LD	alanine	HMDB0000161	tyrosine	HMDB0000158	met-d-Ala	met-d-Tyr	21:32796216-33296216	0.586856277529919	0.173871020822777	0.0007375156948097	1.0
MR-IVW LD	alanine	HMDB0000161	tyrosine	HMDB0000158	met-d-Ala	met-d-Tyr	22:18934095-19434095	-0.182245342427905	0.162869128661354	0.263153792896371	1.0
MR-IVW LD	gluconate	HMDB0000625	phosphate	HMDB0001429	GCST90200373	GCST90200393	4:99521223-100894070	0.0579407449529345	0.0592358043331744	0.328006461671108	2.0
MR-IVW LD	tyrosine	HMDB0000158	1-methylxanthine	HMDB0010738	GCST90200427	M34389	6:111308006-112158646	0.0963725635945532	0.145734120557617	0.508426146432505	1.0
MR-IVW LD	betaine	HMDB0000043	threonine	HMDB0000167	M03141	M01284	2:211337631-211837631	0.400517425945521	0.160206970378209	0.0124193306515523	1.0
MR-IVW LD	betaine	HMDB0000043	threonine	HMDB0000167	M03141	M01284	5:78095798-78666416	-0.0636049718516973	0.107726635153487	0.554902809276317	2.0
MR-IVW LD	betaine	HMDB0000043	threonine	HMDB0000167	M03141	M01284	12:30349-530349	-0.100141026875876	0.192578897838222	0.603063575093931	1.0
MR-IVW LD	betaine	HMDB0000043	threonine	HMDB0000167	M03141	M01284	21:44237404-44737404	0.0424290400857468	0.169716160342988	0.802587348634154	1.0
MR-IVW LD	phenylalanine	HMDB0000159	3-methyl-2-oxobutyrate	HMDB0000019	GCST90200396	GCST90199677	12:103005621-103594137	-0.154831511226908	0.100241619668712	0.122447137634932	2.0
MR-IVW LD	kynurenine	HMDB0000684	kynurenine	HMDB0000684	bioa_027	GCST90199636	1:241473615-241973615	1.33663170892142	0.276476615484332	1.33467330680749e-06	1.0
MR-IVW LD	kynurenine	HMDB0000684	kynurenine	HMDB0000684	bioa_027	GCST90199636	5:176563404-177063404	0.436831241868661	0.315207077170565	0.165791244146309	1.0
MR-IVW LD	kynurenine	HMDB0000684	kynurenine	HMDB0000684	bioa_027	GCST90199636	8:39556267-40056267	1.05832099436561	0.179184561753345	3.49838478636532e-09	1.0
MR-IVW LD	kynurenine	HMDB0000684	kynurenine	HMDB0000684	bioa_027	GCST90199636	12:111634608-113433486	1.05672197324791	0.157866319922913	2.17482461156029e-11	1.0
MR-IVW LD	kynurenine	HMDB0000684	kynurenine	HMDB0000684	bioa_027	GCST90199636	16:87568569-88128476	1.11710613006644	0.0791938122599715	3.48920955149632e-45	2.0
MR-IVW LD	myo-inositol	HMDB0000211	urate	HMDB0000289	GCST90200401	GCST90200307	16:24676314-25176314	-0.186363200308207	0.157706079772275	0.237319911246474	1.0
MR-IVW LD	myo-inositol	HMDB0000211	urate	HMDB0000289	GCST90200401	GCST90200307	19:18383755-18883755	0.403671790133371	0.177061220357057	0.0226169995621115	1.0
MR-IVW LD	phosphoethanolamine	HMDB0000224	dihydroorotate	HMDB03349	GCST90200281	GCST90200444	1:21573292-22073292	0.0717183923202115	0.170474786789992	0.673975662619933	1.0
MR-IVW LD	phosphoethanolamine	HMDB0000224	dihydroorotate	HMDB03349	GCST90200281	GCST90200444	1:27206842-27706842	0.0326530137041392	0.183157058146421	0.858504056549817	1.0
MR-IVW LD	valine	HMDB0000883	citrulline	HMDB0000904	M01649	M02132	4:88976422-89476422	0.254041659407427	0.148920972756078	0.0880299860201925	1.0
MR-IVW LD	n-acetylornithine	HMDB0003357	arginine	HMDB0000517	bioa_023	M01638	2:72878681-74437061	0.0055421085827766	0.0332921380820911	0.867787885484534	7.0
MR-IVW LD	n-acetylornithine	HMDB0003357	arginine	HMDB0000517	bioa_023	M01638	5:950573-1450573	-0.0684025373877356	0.296410995346857	0.817494086363382	1.0
MR-IVW LD	n-acetylornithine	HMDB0003357	arginine	HMDB0000517	bioa_023	M01638	14:23348952-23848952	0.049398730581773	0.378723601126943	0.89622244910045	1.0
MR-IVW LD	n-acetylornithine	HMDB0003357	arginine	HMDB0000517	bioa_023	M01638	17:37301988-37801988	-0.693408450407414	0.346704225203705	0.0455002638963575	1.0
MR-IVW LD	gluconate	HMDB0000625	4-methyl-2-oxopentanoate	HMDB0000695	GCST90200373	M22116	4:99521223-100894070	-0.132806161165691	0.152727085340545	0.384538052996624	1.0
MR-IVW LD	citrate	HMDB0000094	cytosine	HMDB0000630	GCST90200304	GCST90200433	5:14503745-15117020	0.10939992766114	0.125559159803293	0.383589363061237	2.0
MR-IVW LD	citrate	HMDB0000094	cytosine	HMDB0000630	GCST90200304	GCST90200433	17:6357018-6961881	0.0356550226202926	0.0833886268011121	0.668959430735808	3.0
MR-IVW LD	citrate	HMDB0000094	cytosine	HMDB0000630	GCST90200304	GCST90200433	22:19003274-19503274	-0.0674628091281307	0.133534055307122	0.613410984280413	1.0
MR-IVW LD	phenylalanine	HMDB0000159	stearoyl sphingomyelin (d18:1/18:0)	HMDB0001348	bioa_016	GCST90200335	3:186202917-186702917	0.232249624107204	0.444267822305368	0.601134734530818	1.0
MR-IVW LD	phenylalanine	HMDB0000159	stearoyl sphingomyelin (d18:1/18:0)	HMDB0001348	bioa_016	GCST90200335	4:155231289-155731289	-0.0613081068943362	0.427379586481297	0.885933863430564	1.0
MR-IVW LD	phenylalanine	HMDB0000159	stearoyl sphingomyelin (d18:1/18:0)	HMDB0001348	bioa_016	GCST90200335	4:186893802-187393802	0.272294702830518	0.242727360619572	0.261941967751334	1.0
MR-IVW LD	phenylalanine	HMDB0000159	stearoyl sphingomyelin (d18:1/18:0)	HMDB0001348	bioa_016	GCST90200335	5:176539719-177067143	0.141115484186023	0.33332110532027	0.672031177561304	2.0
MR-IVW LD	phenylalanine	HMDB0000159	stearoyl sphingomyelin (d18:1/18:0)	HMDB0001348	bioa_016	GCST90200335	6:52381188-52881188	0.752628945414974	0.547784182609455	0.169456713698539	1.0
MR-IVW LD	phenylalanine	HMDB0000159	stearoyl sphingomyelin (d18:1/18:0)	HMDB0001348	bioa_016	GCST90200335	11:57020509-57520509	0.0024244066376112	0.532164503780057	0.996365052685412	1.0
MR-IVW LD	phenylalanine	HMDB0000159	stearoyl sphingomyelin (d18:1/18:0)	HMDB0001348	bioa_016	GCST90200335	12:103007876-103562619	0.104387405697805	0.234559121464412	0.656293268351613	1.0
MR-IVW LD	phenylalanine	HMDB0000159	stearoyl sphingomyelin (d18:1/18:0)	HMDB0001348	bioa_016	GCST90200335	14:55086875-55586875	0.886452666097434	0.566509451500603	0.117638640528844	1.0
MR-IVW LD	phenylalanine	HMDB0000159	stearoyl sphingomyelin (d18:1/18:0)	HMDB0001348	bioa_016	GCST90200335	19:45142254-45642254	-0.899401284443375	0.5591475124942	0.107720819938458	1.0
MR-IVW LD	3-aminoisobutyrate	HMDB0002166	n-palmitoyl-sphinganine (d18:0/16:0)	HMDB11760	GCST90200310	GCST90200064	3:66115384-66615384	-0.138420224195729	0.166681654864055	0.406286291696985	1.0
MR-IVW LD	3-aminoisobutyrate	HMDB0002166	n-palmitoyl-sphinganine (d18:0/16:0)	HMDB11760	GCST90200310	GCST90200064	5:34511619-35593952	-0.0051923158661435	0.0252447286798707	0.837041498908187	7.0
MR-IVW LD	3-aminoisobutyrate	HMDB0002166	n-palmitoyl-sphinganine (d18:0/16:0)	HMDB11760	GCST90200310	GCST90200064	5:35822024-36322024	0.15023286544148	0.167901756222786	0.370911925905448	1.0
MR-IVW LD	3-aminoisobutyrate	HMDB0002166	n-palmitoyl-sphinganine (d18:0/16:0)	HMDB11760	GCST90200310	GCST90200064	12:89320-602261	0.0306671852578647	0.0788239541904624	0.697232347511778	2.0
MR-IVW LD	alpha-ketoglutarate	HMDB0000208	cholesterol	HMDB0000067	GCST90200455	GCST90200368	20:44931392-45517926	0.0366363818017929	0.082148490296453	0.655613468302038	3.0
MR-IVW LD	serine	HMDB0000187	paraxanthine	HMDB0001860	GCST90200415	GCST90199654	1:119778579-120514573	-0.207359426173329	0.0767803682667312	0.0069197282035658	3.0
MR-IVW LD	serine	HMDB0000187	paraxanthine	HMDB0001860	GCST90200415	GCST90199654	2:211290507-212040821	0.0462230395423081	0.08214226824354	0.573626041094548	1.0
MR-IVW LD	serine	HMDB0000187	paraxanthine	HMDB0001860	GCST90200415	GCST90199654	7:55905219-56847625	-0.106209139696785	0.105725664396363	0.315102540963509	1.0
MR-IVW LD	kynurenine	HMDB0000684	n-acetylglucosaminylasparagine	HMDB0000489	bioa_027	GCST90200316	1:241473615-241973615	-0.236981110681093	0.27855052338458	0.394899758754738	1.0
MR-IVW LD	kynurenine	HMDB0000684	n-acetylglucosaminylasparagine	HMDB0000489	bioa_027	GCST90200316	5:176563404-177063404	0.420063272364343	0.317139164791337	0.18532401566035	1.0
MR-IVW LD	kynurenine	HMDB0000684	n-acetylglucosaminylasparagine	HMDB0000489	bioa_027	GCST90200316	8:39556267-40056267	-0.134513421540401	0.180656186671466	0.456524195869852	1.0
MR-IVW LD	kynurenine	HMDB0000684	n-acetylglucosaminylasparagine	HMDB0000489	bioa_027	GCST90200316	12:111634608-113433486	0.379256535951158	0.159208171816139	0.0172122402954571	1.0
MR-IVW LD	kynurenine	HMDB0000684	n-acetylglucosaminylasparagine	HMDB0000489	bioa_027	GCST90200316	16:87568569-88128476	0.121675561382408	0.0802978332276052	0.129695645450366	2.0
MR-IVW LD	eicosapentaenoate (epa; 20:5n3)	HMDB0001999	2-hydroxyphenylacetate	HMDB0000669	M18467	GCST90200369	11:61330635-61830635	-0.0167000598166063	0.103212494477836	0.871461230307552	1.0
MR-IVW LD	asparagine	HMDB0000168	gluconate	HMDB0000625	M34283	GCST90200373	11:61916235-62416235	-0.0501094137418871	0.169673819573481	0.767743401223133	1.0
MR-IVW LD	asparagine	HMDB0000168	gluconate	HMDB0000625	M34283	GCST90200373	14:104016664-104812812	0.143228673287795	0.142926605295347	0.316288803426255	1.0
MR-IVW LD	stearoyl sphingomyelin (d18:1/18:0)	HMDB0001348	uridine	HMDB0000296	GCST90200335	GCST90200407	8:113373776-113873776	-0.219759727494182	0.170881038646107	0.198429354228756	1.0
MR-IVW LD	stearoyl sphingomyelin (d18:1/18:0)	HMDB0001348	uridine	HMDB0000296	GCST90200335	GCST90200407	11:61368608-61868608	0.505554918173511	0.182450626939545	0.005589926226362	1.0
MR-IVW LD	stearoyl sphingomyelin (d18:1/18:0)	HMDB0001348	uridine	HMDB0000296	GCST90200335	GCST90200407	14:63982386-64482386	-0.0018148534962825	0.113973312218312	0.987295425874878	1.0
MR-IVW LD	stearoyl sphingomyelin (d18:1/18:0)	HMDB0001348	uridine	HMDB0000296	GCST90200335	GCST90200407	19:8013648-8513648	0.0117343801203028	0.0945223649432376	0.901201297098271	1.0
MR-IVW LD	stearoyl sphingomyelin (d18:1/18:0)	HMDB0001348	uridine	HMDB0000296	GCST90200335	GCST90200407	19:45165640-45665640	0.333577334407723	0.169020653372897	0.0484284738901909	1.0
MR-IVW LD	sarcosine	HMDB0000271	2-hydroxyphenylacetate	HMDB0000669	bioa_031	GCST90200369	1:157842259-158342259	-0.205094378981458	0.315952717245463	0.516254369483644	1.0
MR-IVW LD	sarcosine	HMDB0000271	2-hydroxyphenylacetate	HMDB0000669	bioa_031	GCST90200369	9:136282183-136851769	0.0089576328298688	0.11929202267601	0.940143138574249	2.0
MR-IVW LD	alpha-aminoadipic acid	HMDB0000510	dihydroorotate	HMDB03349	bioa_025	GCST90200444	3:2996317-3496317	0.388084268965661	0.243423466991244	0.110874159226473	1.0
MR-IVW LD	alpha-aminoadipic acid	HMDB0000510	dihydroorotate	HMDB03349	bioa_025	GCST90200444	5:36380209-36880209	0.19736690441312	0.183222904398489	0.28139289550731	1.0
MR-IVW LD	phenylalanine	HMDB0000159	kynurenine	HMDB0000684	GCST90200396	M15140	12:103005621-103594137	0.0219469438637314	0.131681663182391	0.867632334778195	1.0
MR-IVW LD	isoursodeoxycholate	HMDB0000686	guanidinoacetate	HMDB0000128	GCST90199892	GCST90200384	5:35715970-36215970	0.022601073792827	0.174599591082251	0.897005407621631	1.0
MR-IVW LD	tyrosine	HMDB0000158	eicosapentaenoate (epa; 20:5n3)	HMDB0001999	GCST90200427	M18467	6:111308006-112158646	-0.0399077512898534	0.122383770622217	0.744358565335065	1.0
MR-IVW LD	sarcosine	HMDB0000271	acetoacetate	HMDB0000060	bioa_031	GCST90200318	1:157842259-158342259	0.759442569215774	0.331096926747835	0.0218067735617771	1.0
MR-IVW LD	sarcosine	HMDB0000271	acetoacetate	HMDB0000060	bioa_031	GCST90200318	9:136282183-136851769	-0.0743436216123715	0.125055119957591	0.552186549551723	2.0
MR-IVW LD	arachidonate (20:4n6)	HMDB0001043	theobromine	HMDB0002825	GCST90200358	M18392	11:61052244-62029047	-0.0402328140942756	0.0528415990777349	0.446426995193593	2.0
MR-IVW LD	2-hydroxyphenylacetate	HMDB0000669	1-methylnicotinamide	HMDB0000699	GCST90200369	GCST90200406	9:131329579-131829579	-0.0144231986394488	0.0988542110683641	0.883997382849479	1.0
MR-IVW LD	2-hydroxyphenylacetate	HMDB0000669	1-methylnicotinamide	HMDB0000699	GCST90200369	GCST90200406	12:122051275-122551275	0.0858814822574671	0.134518634228756	0.52319017614839	1.0
MR-IVW LD	bilirubin (z,z)	HMDB0000054	4-methyl-2-oxopentanoate	HMDB0000695	GCST90200704	GCST90199655	2:233988949-235124783	0.0134375812677359	0.0240424795744399	0.576223172464365	7.0
MR-IVW LD	bilirubin (z,z)	HMDB0000054	4-methyl-2-oxopentanoate	HMDB0000695	GCST90200704	GCST90199655	12:21093886-21593886	-0.205445525381162	0.136283547833752	0.131686157912752	1.0
MR-IVW LD	myo-inositol	HMDB0000211	valine	HMDB0000883	GCST90200401	GCST90200442	16:24676314-25176314	0.0636990654726617	0.157880319782392	0.686606726158752	1.0
MR-IVW LD	myo-inositol	HMDB0000211	valine	HMDB0000883	GCST90200401	GCST90200442	19:18383755-18883755	0.106618217150123	0.177295462673133	0.547600919196174	1.0
MR-IVW LD	hypoxanthine	HMDB0000157	3-methyl-2-oxobutyrate	HMDB0000019	M03127	M21047	6:16038192-16538192	-0.0110964213852143	0.122060635237359	0.927564826606212	1.0
MR-IVW LD	leucine	HMDB0000687	serotonin (5ht)	HMDB0000259	bioa_011	M02342	2:27480940-27980940	0.109933893191245	0.406755404807614	0.786952335429887	1.0
MR-IVW LD	leucine	HMDB0000687	serotonin (5ht)	HMDB0000259	bioa_011	M02342	4:88972827-89472827	0.366125815168725	0.260512599254668	0.159900760298065	1.0
MR-IVW LD	leucine	HMDB0000687	serotonin (5ht)	HMDB0000259	bioa_011	M02342	4:186893802-187393802	-1.7753978282929	0.617529679406227	0.004040274979892	1.0
MR-IVW LD	leucine	HMDB0000687	serotonin (5ht)	HMDB0000259	bioa_011	M02342	11:116336283-116883862	0.758555330399691	0.48894468691041	0.120802650279514	2.0
MR-IVW LD	leucine	HMDB0000687	serotonin (5ht)	HMDB0000259	bioa_011	M02342	15:58477325-58977325	-0.103287618697831	0.580992855175307	0.858897500094724	1.0
MR-IVW LD	leucine	HMDB0000687	serotonin (5ht)	HMDB0000259	bioa_011	M02342	16:70059237-70559237	-0.407955270659468	0.380297286207979	0.283393500021785	1.0
MR-IVW LD	histidine	HMDB0000177	alpha-ketoglutarate	HMDB0000208	met-d-His	M33453	1:168963261-169463261	-0.648166689559746	0.777800027471698	0.404656761927288	1.0
MR-IVW LD	histidine	HMDB0000177	alpha-ketoglutarate	HMDB0000208	met-d-His	M33453	2:27491237-27991237	0.386889258243543	0.56421350160517	0.492893296439637	1.0
MR-IVW LD	histidine	HMDB0000177	alpha-ketoglutarate	HMDB0000208	met-d-His	M33453	2:211290507-212074453	-0.546829710290659	0.435754925387868	0.209514352119999	1.0
MR-IVW LD	histidine	HMDB0000177	alpha-ketoglutarate	HMDB0000208	met-d-His	M33453	3:148408762-149190142	0.112447525419722	0.435692373055116	0.796338014355447	2.0
MR-IVW LD	histidine	HMDB0000177	alpha-ketoglutarate	HMDB0000208	met-d-His	M33453	12:46932531-47432531	0.446108021637696	0.75076715836588	0.552376414342523	1.0
MR-IVW LD	histidine	HMDB0000177	alpha-ketoglutarate	HMDB0000208	met-d-His	M33453	12:56610020-57110020	0.264484395884538	0.407448934200502	0.516259001280475	1.0
MR-IVW LD	histidine	HMDB0000177	alpha-ketoglutarate	HMDB0000208	met-d-His	M33453	12:95659569-96755187	0.0966598514201399	0.262284469631284	0.712477637069057	3.0
MR-IVW LD	histidine	HMDB0000177	alpha-ketoglutarate	HMDB0000208	met-d-His	M33453	14:21241151-21765620	-0.545436273986772	0.755219456289374	0.470157862857668	1.0
MR-IVW LD	histidine	HMDB0000177	alpha-ketoglutarate	HMDB0000208	met-d-His	M33453	14:94599201-95099201	-0.159576702528414	0.650581941077381	0.806237299196145	1.0
MR-IVW LD	histidine	HMDB0000177	alpha-ketoglutarate	HMDB0000208	met-d-His	M33453	15:43028726-45092210	-1.49489105809772	0.735581314302048	0.0421275374415376	1.0
MR-IVW LD	histidine	HMDB0000177	alpha-ketoglutarate	HMDB0000208	met-d-His	M33453	20:38915692-39415692	-1.4443039226759e-308	0.663533986844604	1.0	1.0
MR-IVW LD	n-acetylornithine	HMDB0003357	citrulline	HMDB0000904	bioa_023	bioa_005	2:72878681-74437061	0.027758947162847	0.0159523134953172	0.0818378676261417	7.0
MR-IVW LD	n-acetylornithine	HMDB0003357	citrulline	HMDB0000904	bioa_023	bioa_005	5:950573-1450573	0.0119307156691102	0.142032329394177	0.93305643176983	1.0
MR-IVW LD	n-acetylornithine	HMDB0003357	citrulline	HMDB0000904	bioa_023	bioa_005	14:23348952-23848952	-0.836488869073103	0.181411595982021	4.00736537960665e-06	1.0
MR-IVW LD	n-acetylornithine	HMDB0003357	citrulline	HMDB0000904	bioa_023	bioa_005	17:37301988-37801988	0.0719547170471056	0.166177175628419	0.665014769825497	1.0
MR-IVW LD	sphingosine 1-phosphate	HMDB0000277	phenylpyruvate	HMDB0000205	GCST90199657	GCST90200365	17:74160792-74684003	-0.216724535433619	0.121951641570786	0.0755460242039808	2.0
MR-IVW LD	creatinine	HMDB0000562	4-hydroxyphenylpyruvate	HMDB0000707	bioa_026	GCST90200300	1:109627506-110127506	-1.52377568240377	0.568124799071523	0.007315844571793	1.0
MR-IVW LD	creatinine	HMDB0000562	4-hydroxyphenylpyruvate	HMDB0000707	bioa_026	GCST90200300	2:73467567-73967567	-0.897133534343269	0.591040294438716	0.129042395032249	1.0
MR-IVW LD	creatinine	HMDB0000562	4-hydroxyphenylpyruvate	HMDB0000707	bioa_026	GCST90200300	2:121056440-121556440	0.876002317720444	0.59051469199659	0.137953408649029	1.0
MR-IVW LD	creatinine	HMDB0000562	4-hydroxyphenylpyruvate	HMDB0000707	bioa_026	GCST90200300	2:211315692-211815692	0.711292048057012	0.457931648524258	0.120358354076975	1.0
MR-IVW LD	creatinine	HMDB0000562	4-hydroxyphenylpyruvate	HMDB0000707	bioa_026	GCST90200300	2:217404869-217904869	-1.06970776803064	0.493956625950789	0.0303424943008254	1.0
MR-IVW LD	creatinine	HMDB0000562	4-hydroxyphenylpyruvate	HMDB0000707	bioa_026	GCST90200300	4:77118847-77618847	-0.114269700335607	0.392947480361887	0.771203169939539	1.0
MR-IVW LD	creatinine	HMDB0000562	4-hydroxyphenylpyruvate	HMDB0000707	bioa_026	GCST90200300	5:39171736-39671736	-0.675403400786923	0.558229404946799	0.226316137217007	1.0
MR-IVW LD	creatinine	HMDB0000562	4-hydroxyphenylpyruvate	HMDB0000707	bioa_026	GCST90200300	5:67795622-68295622	0.0470657374557627	0.589741816082623	0.936390470521295	1.0
MR-IVW LD	creatinine	HMDB0000562	4-hydroxyphenylpyruvate	HMDB0000707	bioa_026	GCST90200300	5:176567143-177067143	-0.135118059341595	0.399125899733822	0.734960107433085	1.0
MR-IVW LD	creatinine	HMDB0000562	4-hydroxyphenylpyruvate	HMDB0000707	bioa_026	GCST90200300	6:43564625-44064625	-0.638574756665831	0.580314329903647	0.271160228963684	1.0
MR-IVW LD	creatinine	HMDB0000562	4-hydroxyphenylpyruvate	HMDB0000707	bioa_026	GCST90200300	6:160442375-160942375	0.527660859861649	0.385688797031593	0.171280763218108	1.0
MR-IVW LD	creatinine	HMDB0000562	4-hydroxyphenylpyruvate	HMDB0000707	bioa_026	GCST90200300	7:77297198-77797198	-0.536625853003438	0.548757874505327	0.328127816524687	1.0
MR-IVW LD	creatinine	HMDB0000562	4-hydroxyphenylpyruvate	HMDB0000707	bioa_026	GCST90200300	7:151157801-151657801	0.0966349262538569	0.498810428249998	0.846386700574027	1.0
MR-IVW LD	creatinine	HMDB0000562	4-hydroxyphenylpyruvate	HMDB0000707	bioa_026	GCST90200300	8:23501151-24001151	0.597299158535615	0.552075375291963	0.279289873319835	1.0
MR-IVW LD	creatinine	HMDB0000562	4-hydroxyphenylpyruvate	HMDB0000707	bioa_026	GCST90200300	11:30518678-31018678	-0.139588934188708	0.552759293987025	0.800630548285581	1.0
MR-IVW LD	creatinine	HMDB0000562	4-hydroxyphenylpyruvate	HMDB0000707	bioa_026	GCST90200300	15:45399813-46200138	0.283802366670169	0.241005861896171	0.23896626530481	1.0
MR-IVW LD	creatinine	HMDB0000562	4-hydroxyphenylpyruvate	HMDB0000707	bioa_026	GCST90200300	15:75279182-75779182	0.0915756123931795	0.57803523655212	0.874121397337236	1.0
MR-IVW LD	creatinine	HMDB0000562	4-hydroxyphenylpyruvate	HMDB0000707	bioa_026	GCST90200300	15:75910951-76410951	-1.01561032006482	0.562743499474939	0.0711140929201468	1.0
MR-IVW LD	creatinine	HMDB0000562	4-hydroxyphenylpyruvate	HMDB0000707	bioa_026	GCST90200300	16:20117645-20617645	0.584077601832077	0.433213634188162	0.177579977249141	1.0
MR-IVW LD	creatinine	HMDB0000562	4-hydroxyphenylpyruvate	HMDB0000707	bioa_026	GCST90200300	17:37370347-37870347	0.338475955009845	0.535767819569998	0.527544596447854	1.0
MR-IVW LD	creatinine	HMDB0000562	4-hydroxyphenylpyruvate	HMDB0000707	bioa_026	GCST90200300	17:58724447-59700441	0.381188892548925	0.560912036739236	0.496765592080606	1.0
MR-IVW LD	creatinine	HMDB0000562	4-hydroxyphenylpyruvate	HMDB0000707	bioa_026	GCST90200300	19:33119611-33619611	-0.929229259970523	0.577763525996577	0.10776487547533	1.0
MR-IVW LD	creatinine	HMDB0000562	4-hydroxyphenylpyruvate	HMDB0000707	bioa_026	GCST90200300	22:40650077-41150077	0.568386612243215	0.528408211628094	0.282080159637796	1.0
MR-IVW LD	docosapentaenoate (n6 dpa; 22:5n6)	HMDB0001976	3-aminoisobutyrate	HMDB0002166	GCST90199796	GCST90200310	11:61347212-61847212	-0.072664949475413	0.13685899234572	0.595455111679999	1.0
MR-IVW LD	threonine	HMDB0000167	cystathionine	HMDB0000099	GCST90200432	GCST90200383	2:27589369-28089369	-0.109502667725692	0.1577814143988	0.487672804432241	1.0
MR-IVW LD	threonine	HMDB0000167	cystathionine	HMDB0000099	GCST90200432	GCST90200383	2:211290507-211790507	0.0546679775203051	0.138133061493039	0.692279753325054	1.0
MR-IVW LD	threonine	HMDB0000167	cystathionine	HMDB0000099	GCST90200432	GCST90200383	12:46938082-47438082	0.189062584885497	0.163802057804193	0.248412553006022	1.0
MR-IVW LD	threonine	HMDB0000167	cystathionine	HMDB0000099	GCST90200432	GCST90200383	14:100594368-101094368	0.124350311413053	0.182942955637424	0.49668064263605	1.0
MR-IVW LD	guanidinoacetate	HMDB0000128	cysteinylglycine	HMDB0000078	GCST90200384	GCST90200364	6:131647278-132147278	0.075764589842568	0.165122565695603	0.646350147468383	1.0
MR-IVW LD	guanidinoacetate	HMDB0000128	cysteinylglycine	HMDB0000078	GCST90200384	GCST90200364	11:64893892-65393892	-0.171348197072416	0.116621334701788	0.141759643373732	1.0
MR-IVW LD	guanidinoacetate	HMDB0000128	cysteinylglycine	HMDB0000078	GCST90200384	GCST90200364	12:101043-601043	-0.16217323240512	0.145746169956642	0.265832965029457	1.0
MR-IVW LD	guanidinoacetate	HMDB0000128	cysteinylglycine	HMDB0000078	GCST90200384	GCST90200364	14:100558168-101058168	0.23122415834032	0.153776343419078	0.132674257939076	1.0
MR-IVW LD	guanidinoacetate	HMDB0000128	cysteinylglycine	HMDB0000078	GCST90200384	GCST90200364	20:61898912-62398912	0.200082399709555	0.135484403261954	0.139731170431346	1.0
MR-IVW LD	asparagine	HMDB0000168	alpha-ketobutyrate	HMDB0000005	M34283	GCST90200438	11:61916235-62416235	0.0023901908134715	0.168781753871767	0.988701192148044	1.0
MR-IVW LD	asparagine	HMDB0000168	alpha-ketobutyrate	HMDB0000005	M34283	GCST90200438	14:104016664-104812812	0.227762008840221	0.14216093693642	0.109124210674591	1.0
MR-IVW LD	4-methyl-2-oxopentanoate	HMDB0000695	methionine	HMDB0000696	M22116	M01302	4:88976422-89476422	0.100458526609815	0.156268819170823	0.520316800507367	1.0
MR-IVW LD	4-methyl-2-oxopentanoate	HMDB0000695	methionine	HMDB0000696	M22116	M01302	13:48209901-48709901	0.0451515948616561	0.180606379446624	0.802587348634152	1.0
MR-IVW LD	citrulline	HMDB0000904	threonine	HMDB0000167	M02132	GCST90200432	10:97115163-97871266	-0.0967555122871022	0.155953656900644	0.534986607335875	1.0
MR-IVW LD	beta-alanine	HMDB0000056	3-hydroxybutyrate (bhba)	HMDB0000011	GCST90200361	met-d-bOHbutyrate	3:30500404-31000404	0.0085650086292206	0.0216734615761936	0.692706984461207	1.0
MR-IVW LD	tyrosine	HMDB0000158	serotonin (5ht)	HMDB0000259	bioa_021	M02342	4:99820973-100320973	-0.505344439777548	0.656947771710813	0.44175632742492	1.0
MR-IVW LD	tyrosine	HMDB0000158	serotonin (5ht)	HMDB0000259	bioa_021	M02342	4:148735862-149235862	1.10701691675888	0.674588433649937	0.100792092707836	1.0
MR-IVW LD	tyrosine	HMDB0000158	serotonin (5ht)	HMDB0000259	bioa_021	M02342	6:111242119-112017012	0.0589416313163838	0.172290922309431	0.732271676747659	1.0
MR-IVW LD	tyrosine	HMDB0000158	serotonin (5ht)	HMDB0000259	bioa_021	M02342	6:112114361-112614361	0.781672925145791	0.682187280127238	0.251864120013214	1.0
MR-IVW LD	tyrosine	HMDB0000158	serotonin (5ht)	HMDB0000259	bioa_021	M02342	7:27926305-28426305	-0.0887248461622245	0.557699033019711	0.87359725049654	1.0
MR-IVW LD	tyrosine	HMDB0000158	serotonin (5ht)	HMDB0000259	bioa_021	M02342	8:8933358-9433358	-0.0548586141235831	0.702190260781904	0.937728620843453	1.0
MR-IVW LD	tyrosine	HMDB0000158	serotonin (5ht)	HMDB0000259	bioa_021	M02342	10:64816186-65575478	-0.190857786460887	0.555222651522588	0.731034305380089	1.0
MR-IVW LD	tyrosine	HMDB0000158	serotonin (5ht)	HMDB0000259	bioa_021	M02342	11:61310081-61810081	0.829416630749782	0.660147930596763	0.208967264956347	1.0
MR-IVW LD	tyrosine	HMDB0000158	serotonin (5ht)	HMDB0000259	bioa_021	M02342	12:20701307-21201307	0.393377623057973	0.697351240875503	0.572684333139983	1.0
MR-IVW LD	tyrosine	HMDB0000158	serotonin (5ht)	HMDB0000259	bioa_021	M02342	12:46678393-47435518	-0.235373606077758	0.517821933371073	0.649436283726758	1.0
MR-IVW LD	tyrosine	HMDB0000158	serotonin (5ht)	HMDB0000259	bioa_021	M02342	12:56615040-57115040	-0.186893968813813	0.398165411820736	0.638792499244142	1.0
MR-IVW LD	tyrosine	HMDB0000158	serotonin (5ht)	HMDB0000259	bioa_021	M02342	12:57594049-58094049	0.213525738955782	0.597872069076192	0.720984861901672	1.0
MR-IVW LD	tyrosine	HMDB0000158	serotonin (5ht)	HMDB0000259	bioa_021	M02342	12:59727701-60227701	-0.507044790233586	0.583579852910352	0.384927835584943	1.0
MR-IVW LD	tyrosine	HMDB0000158	serotonin (5ht)	HMDB0000259	bioa_021	M02342	12:120845172-121674861	-0.0795150765042855	0.431653272451835	0.853848301985591	1.0
MR-IVW LD	tyrosine	HMDB0000158	serotonin (5ht)	HMDB0000259	bioa_021	M02342	12:122092964-122592964	-0.244395946549957	0.588772053052176	0.678072842974748	1.0
MR-IVW LD	tyrosine	HMDB0000158	serotonin (5ht)	HMDB0000259	bioa_021	M02342	15:60649639-61149639	-0.0407202123098351	0.671883503112348	0.951672946733665	1.0
MR-IVW LD	tyrosine	HMDB0000158	serotonin (5ht)	HMDB0000259	bioa_021	M02342	16:71153235-72438683	-0.023543544385836	0.259875462105525	0.927814017008566	3.0
MR-IVW LD	5,6-dihydrothymine	HMDB0000079	histidine	HMDB0000177	GCST90200339	bioa_009	22:50721854-51221854	-0.0403979952438245	0.0542254969715763	0.456271719883978	1.0
MR-IVW LD	thyroxine	HMDB0000248	arginine	HMDB0000517	GCST90200293	GCST90200372	2:234397317-234897317	0.0322733679941664	0.166151612018111	0.845987592098831	1.0
MR-IVW LD	thyroxine	HMDB0000248	arginine	HMDB0000517	GCST90200293	GCST90200372	12:121166650-121666650	0.0887076735842769	0.183246996764415	0.62832341177397	1.0
MR-IVW LD	asparagine	HMDB0000168	uridine	HMDB0000296	GCST90200452	GCST90200407	2:211293055-211793055	-0.147119788463773	0.180123169531519	0.41405801585328	1.0
MR-IVW LD	asparagine	HMDB0000168	uridine	HMDB0000296	GCST90200452	GCST90200407	7:97139584-97639584	0.154178785375781	0.171508844514646	0.368676468688702	1.0
MR-IVW LD	asparagine	HMDB0000168	uridine	HMDB0000296	GCST90200452	GCST90200407	11:61850353-62350353	0.0161728947085836	0.138087844664462	0.906764695164017	1.0
MR-IVW LD	asparagine	HMDB0000168	uridine	HMDB0000296	GCST90200452	GCST90200407	14:103842789-104825326	0.0061518496061268	0.0365061789326594	0.866177910037322	2.0
MR-IVW LD	4-methyl-2-oxopentanoate	HMDB0000695	histidine	HMDB0000177	M22116	met-d-His	4:88976422-89476422	-0.0599222397353935	0.0395170625211394	0.129427408757143	1.0
MR-IVW LD	4-methyl-2-oxopentanoate	HMDB0000695	histidine	HMDB0000177	M22116	met-d-His	13:48209901-48709901	-0.0605283639923317	0.045670531866163	0.185062898970353	1.0
MR-IVW LD	paraxanthine	HMDB0001860	glycochenodeoxycholate	HMDB0000637	GCST90199654	GCST90200342	19:41091229-41591229	-0.0665395189680716	0.158955899839208	0.675505825717045	1.0
MR-IVW LD	phenylalanine	HMDB0000159	cortisol	HMDB0000063	bioa_016	GCST90200378	3:186202917-186702917	0.538434061307566	0.445994374715778	0.227329533183724	1.0
MR-IVW LD	phenylalanine	HMDB0000159	cortisol	HMDB0000063	bioa_016	GCST90200378	4:155231289-155731289	0.457188664528767	0.429042371045924	0.286603325047209	1.0
MR-IVW LD	phenylalanine	HMDB0000159	cortisol	HMDB0000063	bioa_016	GCST90200378	4:186893802-187393802	0.148857869871131	0.243701328178544	0.541318141197328	1.0
MR-IVW LD	phenylalanine	HMDB0000159	cortisol	HMDB0000063	bioa_016	GCST90200378	5:176539719-177067143	-0.130581775573793	0.334669848073952	0.696402799527495	2.0
MR-IVW LD	phenylalanine	HMDB0000159	cortisol	HMDB0000063	bioa_016	GCST90200378	6:52381188-52881188	0.304416953462752	0.550005413036598	0.579934824906793	1.0
MR-IVW LD	phenylalanine	HMDB0000159	cortisol	HMDB0000063	bioa_016	GCST90200378	11:57020509-57520509	0.151730102935269	0.534268694964213	0.776413545523867	1.0
MR-IVW LD	phenylalanine	HMDB0000159	cortisol	HMDB0000063	bioa_016	GCST90200378	12:103007876-103562619	-0.0205870121601753	0.235490446720778	0.930336196507189	1.0
MR-IVW LD	phenylalanine	HMDB0000159	cortisol	HMDB0000063	bioa_016	GCST90200378	14:55086875-55586875	-1.28156639659054	0.568660319142928	0.0242176340383795	1.0
MR-IVW LD	phenylalanine	HMDB0000159	cortisol	HMDB0000063	bioa_016	GCST90200378	19:45142254-45642254	0.52243698470266	0.56141942314187	0.352078885152741	1.0
MR-IVW LD	isoleucine	HMDB0000172	isoursodeoxycholate	HMDB0000686	met-d-Ile	GCST90199892	2:27480940-28253174	0.933843635083385	0.565409352551864	0.0986112320901764	1.0
MR-IVW LD	isoleucine	HMDB0000172	isoursodeoxycholate	HMDB0000686	met-d-Ile	GCST90199892	2:165251927-165751927	0.398886753167658	0.517151784785696	0.440520444833708	1.0
MR-IVW LD	isoleucine	HMDB0000172	isoursodeoxycholate	HMDB0000686	met-d-Ile	GCST90199892	4:88890833-89475171	-0.0369831890691911	0.204656034391289	0.85659598740391	2.0
MR-IVW LD	isoleucine	HMDB0000172	isoursodeoxycholate	HMDB0000686	met-d-Ile	GCST90199892	8:76193463-76693463	-0.0855574857965479	0.650670522116241	0.895386701273004	1.0
MR-IVW LD	isoleucine	HMDB0000172	isoursodeoxycholate	HMDB0000686	met-d-Ile	GCST90199892	12:56611458-57111458	0.117977696712719	0.463235644862489	0.798968859548049	1.0
MR-IVW LD	isoleucine	HMDB0000172	isoursodeoxycholate	HMDB0000686	met-d-Ile	GCST90199892	16:69331471-69831471	1.25131778895972	0.575140095698335	0.0295795888929037	1.0
MR-IVW LD	isoleucine	HMDB0000172	isoursodeoxycholate	HMDB0000686	met-d-Ile	GCST90199892	16:69865519-70914672	0.292091016166736	0.323478415160224	0.366542290291848	1.0
MR-IVW LD	isoleucine	HMDB0000172	isoursodeoxycholate	HMDB0000686	met-d-Ile	GCST90199892	17:6935779-7435779	0.268350992527287	0.473604401370769	0.570976305845108	1.0
MR-IVW LD	isoleucine	HMDB0000172	isoursodeoxycholate	HMDB0000686	met-d-Ile	GCST90199892	19:49069664-49569664	-0.555669393397564	0.438841771545869	0.205435009728217	1.0
MR-IVW LD	5,6-dihydrothymine	HMDB0000079	isoleucine	HMDB0000172	GCST90200339	M01125	22:50721854-51221854	0.146061589244483	0.179768109839363	0.416504786576217	1.0
MR-IVW LD	tryptophan	HMDB0000929	aspartate	HMDB0000191	M00054	M15996	3:20813578-21313578	0.125621380205901	0.159120414927475	0.429835204622545	1.0
MR-IVW LD	tryptophan	HMDB0000929	aspartate	HMDB0000191	M00054	M15996	3:189559163-190059163	0.186048960201001	0.181278474042002	0.304742757088454	1.0
MR-IVW LD	tryptophan	HMDB0000929	aspartate	HMDB0000191	M00054	M15996	4:156579823-157079823	0.121344137715071	0.148744426876538	0.414620554697131	1.0
MR-IVW LD	tryptophan	HMDB0000929	aspartate	HMDB0000191	M00054	M15996	5:142947848-143447848	0.117247268275638	0.159121292659795	0.461218374590666	1.0
MR-IVW LD	tryptophan	HMDB0000929	aspartate	HMDB0000191	M00054	M15996	5:153760041-154260041	0.05247884136917	0.181290542911679	0.772218915230022	1.0
MR-IVW LD	tryptophan	HMDB0000929	aspartate	HMDB0000191	M00054	M15996	6:111281159-111781159	-0.0364173769022493	0.153762258031724	0.8127792854082	1.0
MR-IVW LD	tryptophan	HMDB0000929	aspartate	HMDB0000191	M00054	M15996	6:125293311-125793311	0.104133672952395	0.164878315507959	0.527662046790787	1.0
MR-IVW LD	tryptophan	HMDB0000929	aspartate	HMDB0000191	M00054	M15996	7:14057409-14557409	0.0280660337903121	0.177751547338645	0.874539745432807	1.0
MR-IVW LD	tryptophan	HMDB0000929	aspartate	HMDB0000191	M00054	M15996	11:116404435-116904435	0.110491462339125	0.177747135067289	0.534190700266453	1.0
MR-IVW LD	tryptophan	HMDB0000929	aspartate	HMDB0000191	M00054	M15996	16:53794515-54294515	-0.132289022664548	0.181284956984751	0.46555540490343	1.0
MR-IVW LD	myo-inositol	HMDB0000211	glycine	HMDB0000123	M19934	bioa_008	16:24681798-25181798	0.0170645728341451	0.0426614320853646	0.689156516779364	1.0
MR-IVW LD	myo-inositol	HMDB0000211	glycine	HMDB0000123	M19934	bioa_008	19:18368867-18868867	0.0226276823851235	0.0424534378707759	0.594033580306994	1.0
MR-IVW LD	glutamine	HMDB0000641	glycerol	HMDB0000131	GCST90200419	M15122	12:56335248-57115338	0.0283274880354804	0.0719082388592972	0.693625785030419	1.0
MR-IVW LD	urate	HMDB0000289	tyrosine	HMDB0000158	GCST90200307	M01299	4:9672167-10439135	-0.0257949475778719	0.0626448726891176	0.680511892901687	1.0
MR-IVW LD	urate	HMDB0000289	tyrosine	HMDB0000158	GCST90200307	M01299	4:88802323-89302323	-0.056597166176395	0.169791498529188	0.738882680363532	1.0
MR-IVW LD	1-methylxanthine	HMDB0010738	thyroxine	HMDB0000248	GCST90199763	GCST90200293	8:18005709-18505709	-0.0372836314680212	0.0586921753324651	0.525271743244555	1.0
MR-IVW LD	1-methylxanthine	HMDB0010738	thyroxine	HMDB0000248	GCST90199763	GCST90200293	15:74275585-74775585	-0.028096405251786	0.148585820736977	0.850020631084836	1.0
MR-IVW LD	1-methylxanthine	HMDB0010738	thyroxine	HMDB0000248	GCST90199763	GCST90200293	15:74777880-75599999	-0.0084105481070821	0.119422557752591	0.943853964108607	1.0
MR-IVW LD	leucine	HMDB0000687	histidine	HMDB0000177	met-d-Leu	GCST90200377	2:27480940-28253616	-1.5843685455827	0.508186785029096	0.0018227479551323	1.0
MR-IVW LD	leucine	HMDB0000687	histidine	HMDB0000177	met-d-Leu	GCST90200377	2:64975088-65475088	-0.948390851738263	0.674576142044296	0.159751948646085	1.0
MR-IVW LD	leucine	HMDB0000687	histidine	HMDB0000177	met-d-Leu	GCST90200377	2:165251927-165751927	-0.408027535725465	0.472350580505408	0.387684851591274	1.0
MR-IVW LD	leucine	HMDB0000687	histidine	HMDB0000177	met-d-Leu	GCST90200377	4:86953335-87453335	-0.0974404749058979	0.608691109702709	0.872816500052548	1.0
MR-IVW LD	leucine	HMDB0000687	histidine	HMDB0000177	met-d-Leu	GCST90200377	4:87663610-88163610	0.0385253329372744	0.62339417498449	0.950722649063633	1.0
MR-IVW LD	leucine	HMDB0000687	histidine	HMDB0000177	met-d-Leu	GCST90200377	4:88670985-89475171	-0.114774557532987	0.148708859513766	0.440228670308111	3.0
MR-IVW LD	leucine	HMDB0000687	histidine	HMDB0000177	met-d-Leu	GCST90200377	8:76204025-76704025	0.516884405773669	0.664112973370786	0.436387490843546	1.0
MR-IVW LD	leucine	HMDB0000687	histidine	HMDB0000177	met-d-Leu	GCST90200377	12:56220625-57115338	0.856573703415066	0.394750675102339	0.0300136135697785	2.0
MR-IVW LD	leucine	HMDB0000687	histidine	HMDB0000177	met-d-Leu	GCST90200377	16:69315747-70908300	-0.409155508479994	0.255070814122349	0.108695109021319	1.0
MR-IVW LD	leucine	HMDB0000687	histidine	HMDB0000177	met-d-Leu	GCST90200377	16:71899923-72399923	-0.093220431810262	0.384440249531762	0.808405511167871	1.0
MR-IVW LD	leucine	HMDB0000687	histidine	HMDB0000177	met-d-Leu	GCST90200377	17:6935779-7435779	0.452951740839858	0.396664772191815	0.253495339772248	1.0
MR-IVW LD	leucine	HMDB0000687	histidine	HMDB0000177	met-d-Leu	GCST90200377	19:49054215-49554215	0.785639415793302	0.510969107215642	0.124159224286481	1.0
MR-IVW LD	4-methyl-2-oxopentanoate	HMDB0000695	docosapentaenoate (n6 dpa; 22:5n6)	HMDB0001976	GCST90199655	GCST90199796	4:88953670-89453670	0.129831224110019	0.17082733793782	0.447246021612734	1.0
MR-IVW LD	orotidine	HMDB0000788	valine	HMDB0000883	GCST90200681	bioa_022	3:124271035-124771035	0.0557367011787787	0.0545903047784319	0.307254438712791	1.0
MR-IVW LD	orotidine	HMDB0000788	valine	HMDB0000883	GCST90200681	bioa_022	17:72554076-74203469	0.0047905611813613	0.0128778526380684	0.709892849349963	1.0
MR-IVW LD	1-methylxanthine	HMDB0010738	asparagine	HMDB0000168	GCST90199763	GCST90200452	8:18005709-18505709	-0.0954609755964583	0.058744679851009	0.104159400194944	1.0
MR-IVW LD	1-methylxanthine	HMDB0010738	asparagine	HMDB0000168	GCST90199763	GCST90200452	15:74275585-74775585	-0.0038629901084232	0.148739238884853	0.979280022406882	1.0
MR-IVW LD	1-methylxanthine	HMDB0010738	asparagine	HMDB0000168	GCST90199763	GCST90200452	15:74777880-75599999	-0.0352165737800043	0.119545017147662	0.768308334501196	1.0
MR-IVW LD	arginine	HMDB0000517	3-methyl-2-oxovalerate	HMDB0000491	bioa_002	GCST90199631	2:24182937-24682937	0.251888931478748	0.351332048479069	0.473402455981014	1.0
MR-IVW LD	arginine	HMDB0000517	3-methyl-2-oxovalerate	HMDB0000491	bioa_002	GCST90199631	2:211333022-211833022	-0.536139925398589	0.245405998416982	0.0289104194846764	1.0
MR-IVW LD	arginine	HMDB0000517	3-methyl-2-oxovalerate	HMDB0000491	bioa_002	GCST90199631	2:219037276-219788019	0.342863928368911	0.267667826045819	0.200218018172587	1.0
MR-IVW LD	arginine	HMDB0000517	3-methyl-2-oxovalerate	HMDB0000491	bioa_002	GCST90199631	4:144583533-145083533	-0.444296960806308	0.26245309759357	0.0904816761791305	1.0
MR-IVW LD	arginine	HMDB0000517	3-methyl-2-oxovalerate	HMDB0000491	bioa_002	GCST90199631	5:177386199-177886199	0.365699351111137	0.322035123772249	0.25612886568966	1.0
MR-IVW LD	arginine	HMDB0000517	3-methyl-2-oxovalerate	HMDB0000491	bioa_002	GCST90199631	6:131339506-132265729	-0.0098663081969322	0.122122375447542	0.935608690761629	2.0
MR-IVW LD	arginine	HMDB0000517	3-methyl-2-oxovalerate	HMDB0000491	bioa_002	GCST90199631	6:135177817-135677817	-0.0855613763079396	0.304693015772046	0.778854797618346	1.0
MR-IVW LD	arginine	HMDB0000517	3-methyl-2-oxovalerate	HMDB0000491	bioa_002	GCST90199631	10:99898951-100398951	0.0263346683048024	0.340206129631251	0.938298994987181	1.0
MR-IVW LD	arginine	HMDB0000517	3-methyl-2-oxovalerate	HMDB0000491	bioa_002	GCST90199631	12:46680313-47435518	0.0201008072521174	0.287817369741828	0.944321999107155	1.0
MR-IVW LD	arginine	HMDB0000517	3-methyl-2-oxovalerate	HMDB0000491	bioa_002	GCST90199631	19:12757458-13257458	0.167074884741889	0.185281064321368	0.367196324618408	1.0
MR-IVW LD	histidine	HMDB0000177	myo-inositol	HMDB0000211	bioa_009	M19934	2:27492603-27992603	-0.366795111568778	0.38971980604183	0.346614432503055	1.0
MR-IVW LD	histidine	HMDB0000177	myo-inositol	HMDB0000211	bioa_009	M19934	2:211331245-211831245	0.566073445922265	0.357520071108799	0.113345509219526	1.0
MR-IVW LD	histidine	HMDB0000177	myo-inositol	HMDB0000211	bioa_009	M19934	3:186208322-186708322	0.290842454961887	0.44948379403201	0.517593873457395	1.0
MR-IVW LD	histidine	HMDB0000177	myo-inositol	HMDB0000211	bioa_009	M19934	4:186893802-187393802	0.291173112497571	0.235711567259937	0.216721062179051	1.0
MR-IVW LD	histidine	HMDB0000177	myo-inositol	HMDB0000211	bioa_009	M19934	8:145389726-145889726	-0.701459748603852	0.548968498907358	0.201327791982998	1.0
MR-IVW LD	histidine	HMDB0000177	myo-inositol	HMDB0000211	bioa_009	M19934	9:135904304-136404304	-1.34175528233174e-308	0.458436706156291	1.0	1.0
MR-IVW LD	histidine	HMDB0000177	myo-inositol	HMDB0000211	bioa_009	M19934	12:56615040-57115040	-0.138373350561603	0.445869685142942	0.756298745303893	1.0
MR-IVW LD	histidine	HMDB0000177	myo-inositol	HMDB0000211	bioa_009	M19934	12:96083535-96730076	-0.233714028479544	0.198278581569247	0.238511499439751	3.0
MR-IVW LD	histidine	HMDB0000177	myo-inositol	HMDB0000211	bioa_009	M19934	14:21229605-21729605	-0.277126484611385	0.585044800846256	0.635725114509718	1.0
MR-IVW LD	histidine	HMDB0000177	myo-inositol	HMDB0000211	bioa_009	M19934	15:58473939-58973939	-0.42504535622124	0.600064032312343	0.478738281732903	1.0
MR-IVW LD	glycerophosphoethanolamine	HMDB0000114	s-1-pyrroline-5-carboxylate	HMDB0001301	GCST90199808	GCST90200381	1:40156715-40656715	0.0871975248295808	0.177573759602785	0.623391362198962	1.0
MR-IVW LD	glycerophosphoethanolamine	HMDB0000114	s-1-pyrroline-5-carboxylate	HMDB0001301	GCST90199808	GCST90200381	22:24208096-24708096	0.140106421347127	0.120875097040933	0.246415100963335	1.0
MR-IVW LD	citrulline	HMDB0000904	alpha-ketoglutarate	HMDB0000208	bioa_005	M33453	2:211099261-211599261	-0.10033874337232	0.225762172587722	0.656721286563774	1.0
MR-IVW LD	citrulline	HMDB0000904	alpha-ketoglutarate	HMDB0000208	bioa_005	M33453	8:10310878-10810878	0.108504800947543	0.339077502961079	0.748968330553364	1.0
MR-IVW LD	citrulline	HMDB0000904	alpha-ketoglutarate	HMDB0000208	bioa_005	M33453	8:11437159-11937159	-0.478006534065825	0.419475121731235	0.25448012718893	1.0
MR-IVW LD	citrulline	HMDB0000904	alpha-ketoglutarate	HMDB0000208	bioa_005	M33453	9:133044244-133627617	-0.423189014407112	0.185422628081559	0.0224719685420425	2.0
MR-IVW LD	citrulline	HMDB0000904	alpha-ketoglutarate	HMDB0000208	bioa_005	M33453	9:135893372-136393372	0.971107093213376	0.36310960876674	0.0074858945750416	1.0
MR-IVW LD	citrulline	HMDB0000904	alpha-ketoglutarate	HMDB0000208	bioa_005	M33453	10:97138579-97638579	-0.459808622239701	0.318329046165946	0.14861399645521	1.0
MR-IVW LD	citrulline	HMDB0000904	alpha-ketoglutarate	HMDB0000208	bioa_005	M33453	17:9542768-10042768	-0.239211964298517	0.244907487258005	0.328695814040282	1.0
MR-IVW LD	asparagine	HMDB0000168	oleamide	HMDB0002117	M34283	M32458	11:61916235-62416235	0.0578993995757203	0.184225362286385	0.753304047285916	1.0
MR-IVW LD	asparagine	HMDB0000168	oleamide	HMDB0002117	M34283	M32458	14:104016664-104812812	0.0021696915263705	0.0846179695284504	0.979543663087131	1.0
MR-IVW LD	trans-urocanate	HMDB0000301	betaine	HMDB0000043	GCST90200416	GCST90200425	8:17963874-18463874	-0.0036826267764186	0.178113002530687	0.983504282837959	1.0
MR-IVW LD	trans-urocanate	HMDB0000301	betaine	HMDB0000043	GCST90200416	GCST90200425	12:96124750-96624750	0.068984418588201	0.0531553267824735	0.194359719960053	1.0
MR-IVW LD	trans-urocanate	HMDB0000301	betaine	HMDB0000043	GCST90200416	GCST90200425	19:51269710-51769710	-0.19264857065039	0.17725234153642	0.277098460083606	1.0
MR-IVW LD	tryptophan	HMDB0000929	2-oxoarginine*	HMDB0004225	bioa_020	GCST90199903	4:156560755-157060755	-0.157318567437178	0.153858318738876	0.30654911974854	1.0
MR-IVW LD	tryptophan	HMDB0000929	2-oxoarginine*	HMDB0004225	bioa_020	GCST90199903	6:111336667-112095774	-0.0503750870438888	0.186583706413297	0.787170618105495	1.0
MR-IVW LD	2-aminobutyrate	HMDB0000452	phenylpyruvate	HMDB0000205	M32348	GCST90200365	2:64958074-65458074	0.200363617909401	0.115548700373513	0.0829147488171809	1.0
MR-IVW LD	2-aminobutyrate	HMDB0000452	phenylpyruvate	HMDB0000205	M32348	GCST90200365	4:88993818-89493818	0.044038485973806	0.145855491646735	0.762703662310595	1.0
MR-IVW LD	tryptophan	HMDB0000929	stearoyl sphingomyelin (d18:1/18:0)	HMDB0001348	bioa_020	GCST90200335	4:156560755-157060755	0.123180173536576	0.153535698856166	0.422385158933401	1.0
MR-IVW LD	tryptophan	HMDB0000929	stearoyl sphingomyelin (d18:1/18:0)	HMDB0001348	bioa_020	GCST90200335	6:111336667-112095774	-0.0162744453991018	0.186188625463029	0.930346911702273	1.0
MR-IVW LD	glutamate	HMDB0000148	isoursodeoxycholate	HMDB0000686	GCST90200412	GCST90199892	5:36388589-36888589	-0.0990607849882269	0.155519518292271	0.52414640616629	1.0
MR-IVW LD	ornithine	HMDB0000214	1-methylurate	HMDB0003099	bioa_014	M34395	2:219037276-219805573	0.876672909287758	0.380777122215893	0.0213168182347649	1.0
MR-IVW LD	ornithine	HMDB0000214	1-methylurate	HMDB0003099	bioa_014	M34395	4:144415809-145209327	0.529939215896841	0.342901845580309	0.122236355448012	1.0
MR-IVW LD	ornithine	HMDB0000214	1-methylurate	HMDB0003099	bioa_014	M34395	6:131638147-132138147	0.194434527189833	0.308807778477972	0.528936933222482	1.0
MR-IVW LD	ornithine	HMDB0000214	1-methylurate	HMDB0003099	bioa_014	M34395	9:135887106-136387106	-0.141410323166385	0.366003189371819	0.699227377203946	1.0
MR-IVW LD	ornithine	HMDB0000214	1-methylurate	HMDB0003099	bioa_014	M34395	10:97138162-97638162	0.175586472200079	0.411952877084804	0.669940617617003	1.0
MR-IVW LD	ornithine	HMDB0000214	1-methylurate	HMDB0003099	bioa_014	M34395	12:46964292-47464292	0.171996356874955	0.33617469752832	0.608911450415322	1.0
MR-IVW LD	ornithine	HMDB0000214	1-methylurate	HMDB0003099	bioa_014	M34395	12:132819894-133319894	0.405480460613502	0.43984321151295	0.356593780784589	1.0
MR-IVW LD	ornithine	HMDB0000214	1-methylurate	HMDB0003099	bioa_014	M34395	16:68152686-68652686	-0.453665141279782	0.376627664458686	0.228378824513483	1.0
MR-IVW LD	ornithine	HMDB0000214	1-methylurate	HMDB0003099	bioa_014	M34395	19:12789284-13289284	-0.469207383554163	0.380677688543944	0.217740662761457	1.0
MR-IVW LD	urate	HMDB0000289	glutamine	HMDB0000641	GCST90200307	M00053	4:9672167-10439135	0.0052155043565236	0.0625860522782868	0.933586496294758	1.0
MR-IVW LD	urate	HMDB0000289	glutamine	HMDB0000641	GCST90200307	M00053	4:88802323-89302323	0.169619975112823	0.169619975112823	0.317310507862914	1.0
MR-IVW LD	citrate	HMDB0000094	aspartate	HMDB0000191	M01564	GCST90200370	5:14625868-15125868	0.207076031802422	0.156361365656992	0.185389258236417	1.0
MR-IVW LD	citrate	HMDB0000094	aspartate	HMDB0000191	M01564	GCST90200370	17:6345930-6933878	0.0077120559730699	0.103573798645659	0.940644745149432	2.0
MR-IVW LD	histidine	HMDB0000177	citrate	HMDB0000094	GCST90200377	GCST90200304	2:211293055-211793055	-0.0078586062807098	0.173884483303802	0.963952351479292	1.0
MR-IVW LD	histidine	HMDB0000177	citrate	HMDB0000094	GCST90200377	GCST90200304	12:96129884-96629884	0.0302200219146626	0.14288288375952	0.832495537696947	1.0
MR-IVW LD	phenylalanine	HMDB0000159	n-acetylaspartate (naa)	HMDB0000812	met-d-Phe	GCST90199665	2:211293055-211793055	-0.504490458538395	0.601716391180325	0.401795418837451	1.0
MR-IVW LD	phenylalanine	HMDB0000159	n-acetylaspartate (naa)	HMDB0000812	met-d-Phe	GCST90199665	6:17868392-18368392	0.515600138222119	0.644131282815351	0.423445398548058	1.0
MR-IVW LD	phenylalanine	HMDB0000159	n-acetylaspartate (naa)	HMDB0000812	met-d-Phe	GCST90199665	11:57019429-57519429	-0.772174142909594	0.360085690871268	0.0319994301993258	1.0
MR-IVW LD	phenylalanine	HMDB0000159	n-acetylaspartate (naa)	HMDB0000812	met-d-Phe	GCST90199665	12:56671418-57171418	0.432543149187387	0.650100914746219	0.505828127209954	1.0
MR-IVW LD	phenylalanine	HMDB0000159	n-acetylaspartate (naa)	HMDB0000812	met-d-Phe	GCST90199665	12:102211009-102721004	0.324982566694766	0.413920588256483	0.432375800748554	2.0
MR-IVW LD	phenylalanine	HMDB0000159	n-acetylaspartate (naa)	HMDB0000812	met-d-Phe	GCST90199665	12:102890425-104124563	0.03516082320903	0.11726948387014	0.764307391107338	12.0
MR-IVW LD	phenylalanine	HMDB0000159	n-acetylaspartate (naa)	HMDB0000812	met-d-Phe	GCST90199665	12:104125826-104625826	-0.223726488207562	0.676288439133768	0.740784086674769	1.0
MR-IVW LD	phenylalanine	HMDB0000159	n-acetylaspartate (naa)	HMDB0000812	met-d-Phe	GCST90199665	14:55161744-55661744	-0.184468426836905	0.352095238691776	0.600336772643964	1.0
MR-IVW LD	phenylalanine	HMDB0000159	n-acetylaspartate (naa)	HMDB0000812	met-d-Phe	GCST90199665	14:55670870-56170870	0.166493663293289	0.635202423805525	0.793235719809663	1.0
MR-IVW LD	phenylalanine	HMDB0000159	n-acetylaspartate (naa)	HMDB0000812	met-d-Phe	GCST90199665	16:16004626-16504626	-0.549178473067812	0.668712619832801	0.411505385473719	1.0
MR-IVW LD	leucine	HMDB0000687	1-stearoyl-2-oleoyl-gps (18:0/18:1)	HMDB0010163	bioa_011	GCST90199652	2:27480940-27980940	0.312591734358421	0.543888027826671	0.565470223494523	1.0
MR-IVW LD	leucine	HMDB0000687	1-stearoyl-2-oleoyl-gps (18:0/18:1)	HMDB0010163	bioa_011	GCST90199652	4:88972827-89472827	0.205091252711052	0.220914162912901	0.353212925369287	1.0
MR-IVW LD	leucine	HMDB0000687	1-stearoyl-2-oleoyl-gps (18:0/18:1)	HMDB0010163	bioa_011	GCST90199652	11:116336283-116883862	-0.313679663947072	0.59279406554621	0.596698257789726	1.0
MR-IVW LD	leucine	HMDB0000687	1-stearoyl-2-oleoyl-gps (18:0/18:1)	HMDB0010163	bioa_011	GCST90199652	15:58477325-58977325	-0.247136767235898	0.501667926101048	0.622273910198542	1.0
MR-IVW LD	leucine	HMDB0000687	1-stearoyl-2-oleoyl-gps (18:0/18:1)	HMDB0010163	bioa_011	GCST90199652	16:70059237-70559237	0.250079759795818	0.322473602841744	0.438041553111433	1.0
MR-IVW LD	n-stearoyl-sphingosine (d18:1/18:0)*	HMDB0004950	4-hydroxy-2-oxoglutaric acid	HMDB0002070	GCST90200341	GCST90199897	10:64645010-65401382	-0.126430057062409	0.170584106698489	0.45859664467584	1.0
MR-IVW LD	n-stearoyl-sphingosine (d18:1/18:0)*	HMDB0004950	4-hydroxy-2-oxoglutaric acid	HMDB0002070	GCST90200341	GCST90199897	14:63982220-64482220	0.174026988918492	0.157823415396898	0.270170930211186	1.0
MR-IVW LD	n-stearoyl-sphingosine (d18:1/18:0)*	HMDB0004950	4-hydroxy-2-oxoglutaric acid	HMDB0002070	GCST90200341	GCST90199897	18:55052269-55552269	0.163259260427505	0.17488102268563	0.35053877708074	1.0
MR-IVW LD	n-stearoyl-sphingosine (d18:1/18:0)*	HMDB0004950	4-hydroxy-2-oxoglutaric acid	HMDB0002070	GCST90200341	GCST90199897	19:8013648-8513648	-0.0482024231027829	0.10547933299036	0.647682166994551	1.0
MR-IVW LD	n-acetylornithine	HMDB0003357	aspartate	HMDB0000191	M15630	M15996	2:73124156-74349562	-0.0754511498703028	0.0252898855684817	0.0028501709885911	2.0
MR-IVW LD	3-(4-hydroxyphenyl)lactate	HMDB0000755	urate	HMDB0000289	M32197	M01604	17:79879970-80379970	0.0899193995315101	0.143871039250417	0.531971058097403	1.0
MR-IVW LD	arginine	HMDB0000517	1-stearoyl-2-oleoyl-gps (18:0/18:1)	HMDB0010163	bioa_002	GCST90199652	2:24182937-24682937	-0.180450486263721	0.355715441461426	0.611952143029307	1.0
MR-IVW LD	arginine	HMDB0000517	1-stearoyl-2-oleoyl-gps (18:0/18:1)	HMDB0010163	bioa_002	GCST90199652	2:211333022-211833022	0.478230170817299	0.248478715680723	0.0542753711333488	1.0
MR-IVW LD	arginine	HMDB0000517	1-stearoyl-2-oleoyl-gps (18:0/18:1)	HMDB0010163	bioa_002	GCST90199652	2:219037276-219788019	0.0014870421843933	0.271030200729471	0.995622325319481	1.0
MR-IVW LD	arginine	HMDB0000517	1-stearoyl-2-oleoyl-gps (18:0/18:1)	HMDB0010163	bioa_002	GCST90199652	4:144583533-145083533	0.331880970286573	0.265743948489908	0.211710801439059	1.0
MR-IVW LD	arginine	HMDB0000517	1-stearoyl-2-oleoyl-gps (18:0/18:1)	HMDB0010163	bioa_002	GCST90199652	5:177386199-177886199	0.105656713147098	0.326071388184436	0.745915783281276	1.0
MR-IVW LD	arginine	HMDB0000517	1-stearoyl-2-oleoyl-gps (18:0/18:1)	HMDB0010163	bioa_002	GCST90199652	6:131339506-132265729	-0.0153348850960763	0.123639405586367	0.901292228741168	2.0
MR-IVW LD	arginine	HMDB0000517	1-stearoyl-2-oleoyl-gps (18:0/18:1)	HMDB0010163	bioa_002	GCST90199652	6:135177817-135677817	-0.176958259475852	0.308485014924532	0.566213817366239	1.0
MR-IVW LD	arginine	HMDB0000517	1-stearoyl-2-oleoyl-gps (18:0/18:1)	HMDB0010163	bioa_002	GCST90199652	10:99898951-100398951	0.316088643160371	0.344427610300301	0.358764658310369	1.0
MR-IVW LD	arginine	HMDB0000517	1-stearoyl-2-oleoyl-gps (18:0/18:1)	HMDB0010163	bioa_002	GCST90199652	12:46680313-47435518	0.322793050900313	0.291381796875649	0.26794776080978	1.0
MR-IVW LD	arginine	HMDB0000517	1-stearoyl-2-oleoyl-gps (18:0/18:1)	HMDB0010163	bioa_002	GCST90199652	19:12757458-13257458	-0.110517303061683	0.187595075508515	0.555776157478775	1.0
MR-IVW LD	spermidine	HMDB0001257	biliverdin	HMDB0001008	GCST90200423	M02137	1:247789451-248289451	-0.0341057467397659	0.166739206283302	0.837927275162678	1.0
MR-IVW LD	citrulline	HMDB0000904	thyroxine	HMDB0000248	GCST90200403	GCST90200293	2:211084708-211584708	-0.215044616636162	0.154369593056236	0.163604563587174	1.0
MR-IVW LD	citrulline	HMDB0000904	thyroxine	HMDB0000248	GCST90200403	GCST90200293	9:133044244-133573675	0.107486686452641	0.113737364486296	0.344636985100988	2.0
MR-IVW LD	tryptophan	HMDB0000929	tyrosine	HMDB0000158	M00054	GCST90200427	3:189559163-190059163	0.207937224857792	0.170276343681277	0.222019743534212	1.0
MR-IVW LD	tryptophan	HMDB0000929	tyrosine	HMDB0000158	M00054	GCST90200427	5:153760041-154260041	-0.0962157212592776	0.17028843489365	0.57206275787601	1.0
MR-IVW LD	tryptophan	HMDB0000929	tyrosine	HMDB0000158	M00054	GCST90200427	6:111281159-111781159	1.09639603582123	0.148984104978937	1.85088128154963e-13	1.0
MR-IVW LD	tryptophan	HMDB0000929	tyrosine	HMDB0000158	M00054	GCST90200427	6:125293311-125793311	-0.0117145175647394	0.154878521198139	0.939708048728807	1.0
MR-IVW LD	tryptophan	HMDB0000929	tyrosine	HMDB0000158	M00054	GCST90200427	7:14057409-14557409	0.300930222306139	0.166933900928451	0.0714367738213896	1.0
MR-IVW LD	tryptophan	HMDB0000929	tyrosine	HMDB0000158	M00054	GCST90200427	11:116404435-116904435	0.163833203763778	0.166957026693912	0.326449920872961	1.0
MR-IVW LD	tryptophan	HMDB0000929	tyrosine	HMDB0000158	M00054	GCST90200427	16:53794515-54294515	0.273206656196873	0.170265168475819	0.108582938984434	1.0
MR-IVW LD	n-acetylglucosaminylasparagine	HMDB0000489	3,7-dimethylurate	HMDB0001982	GCST90200316	GCST90199755	4:178111987-178611987	0.221370506774644	0.120343662418161	0.0658437052143497	1.0
MR-IVW LD	n-acetylglucosaminylasparagine	HMDB0000489	3,7-dimethylurate	HMDB0001982	GCST90200316	GCST90199755	6:167457759-167966043	-0.0369672052556692	0.0415278543984149	0.37337001986013	4.0
MR-IVW LD	n-acetylglucosaminylasparagine	HMDB0000489	3,7-dimethylurate	HMDB0001982	GCST90200316	GCST90199755	14:94594947-95094947	-0.326571814210234	0.141254413580269	0.020780956738592	1.0
MR-IVW LD	n-acetylglucosaminylasparagine	HMDB0000489	3,7-dimethylurate	HMDB0001982	GCST90200316	GCST90199755	17:64055051-64555051	-0.0516328751812403	0.139102125038363	0.71049839057223	1.0
MR-IVW LD	glycerophosphorylcholine (gpc)	HMDB0000086	adenosine 5'-monophosphate (amp)	HMDB0000045	GCST90199629	GCST90200356	1:40156715-40656715	0.545444851548302	0.142777564702104	0.0001333207910913	1.0
MR-IVW LD	1-(1-enyl-stearoyl)-2-arachidonoyl-gpe (p-18:0/20:4)*	HMDB0005779	uridine	HMDB0000296	GCST90200058	M00606	11:61307803-62000560	-0.0527638025925296	0.0597989762715336	0.37758597547425	1.0
MR-IVW LD	isoursodeoxycholate	HMDB0000686	2-aminobutyrate	HMDB0000452	GCST90199892	M32348	5:35715970-36215970	-0.0978710522311619	0.18176052557216	0.590258451314776	1.0
MR-IVW LD	glutamine	HMDB0000641	methionine	HMDB0000696	met-d-Gln	M01302	1:213912734-214412734	0.161579869035122	0.605924508881711	0.789725820928052	1.0
MR-IVW LD	glutamine	HMDB0000641	methionine	HMDB0000696	met-d-Gln	M01302	2:26939063-28767861	0.105480903873855	0.21096180774771	0.617075077451974	1.0
MR-IVW LD	glutamine	HMDB0000641	methionine	HMDB0000696	met-d-Gln	M01302	2:190998205-192033792	0.231122914733775	0.264140473981459	0.381573905705024	1.0
MR-IVW LD	glutamine	HMDB0000641	methionine	HMDB0000696	met-d-Gln	M01302	2:211168890-211668890	0.353118655320385	0.706237310640769	0.617075077451974	1.0
MR-IVW LD	glutamine	HMDB0000641	methionine	HMDB0000696	met-d-Gln	M01302	3:38941335-39441335	1.06329862629826	0.680511120830883	0.118170245865335	1.0
MR-IVW LD	glutamine	HMDB0000641	methionine	HMDB0000696	met-d-Gln	M01302	3:52085887-52937605	-0.777898194517984	0.72603831488345	0.283976771750911	1.0
MR-IVW LD	glutamine	HMDB0000641	methionine	HMDB0000696	met-d-Gln	M01302	3:159689586-160441236	0.139718511918634	0.391211833372175	0.720984861901671	1.0
MR-IVW LD	glutamine	HMDB0000641	methionine	HMDB0000696	met-d-Gln	M01302	5:55611894-56111894	-0.968150849308944	0.704109708588322	0.169131444702671	1.0
MR-IVW LD	glutamine	HMDB0000641	methionine	HMDB0000696	met-d-Gln	M01302	6:20425792-20925792	-0.299586193683702	0.641970415036504	0.640738381802541	1.0
MR-IVW LD	glutamine	HMDB0000641	methionine	HMDB0000696	met-d-Gln	M01302	6:41265224-41765224	0.68607595326455	0.735081378497736	0.350647889704461	1.0
MR-IVW LD	glutamine	HMDB0000641	methionine	HMDB0000696	met-d-Gln	M01302	6:56020405-56520405	0.579188803493652	0.723986004367066	0.423710797166794	1.0
MR-IVW LD	glutamine	HMDB0000641	methionine	HMDB0000696	met-d-Gln	M01302	6:126492728-127693092	0.356113769217188	0.498559276904062	0.475050524053952	1.0
MR-IVW LD	glutamine	HMDB0000641	methionine	HMDB0000696	met-d-Gln	M01302	6:131635614-132135614	-1.3893489874350697e-308	0.553624116362939	1.0	1.0
MR-IVW LD	glutamine	HMDB0000641	methionine	HMDB0000696	met-d-Gln	M01302	7:72772933-73272933	0.36659514669946	0.346228749660603	0.289680155734689	1.0
MR-IVW LD	glutamine	HMDB0000641	methionine	HMDB0000696	met-d-Gln	M01302	8:17124777-17669461	0.32901951600808	0.49352927401212	0.504985075093846	1.0
MR-IVW LD	glutamine	HMDB0000641	methionine	HMDB0000696	met-d-Gln	M01302	8:126231747-126731747	0.628719444966969	0.586804815302504	0.283976771750911	1.0
MR-IVW LD	glutamine	HMDB0000641	methionine	HMDB0000696	met-d-Gln	M01302	9:4040541-4540541	0.249426725589317	0.498853451178633	0.617075077451974	1.0
MR-IVW LD	glutamine	HMDB0000641	methionine	HMDB0000696	met-d-Gln	M01302	9:21884172-22384172	1.03410539677523	0.689403597850155	0.133614402537716	1.0
MR-IVW LD	glutamine	HMDB0000641	methionine	HMDB0000696	met-d-Gln	M01302	10:98828483-99609412	-0.296020024530915	0.205926973586723	0.150575972824846	1.0
MR-IVW LD	glutamine	HMDB0000641	methionine	HMDB0000696	met-d-Gln	M01302	10:114535278-115035278	-0.637761488162843	0.686820064175366	0.353111234506004	1.0
MR-IVW LD	glutamine	HMDB0000641	methionine	HMDB0000696	met-d-Gln	M01302	11:8005408-8505408	-0.219001355354441	0.438002710708883	0.617075077451974	1.0
MR-IVW LD	glutamine	HMDB0000641	methionine	HMDB0000696	met-d-Gln	M01302	11:18148958-18648958	-0.0936128057284039	0.702096042963044	0.893929766752774	1.0
MR-IVW LD	glutamine	HMDB0000641	methionine	HMDB0000696	met-d-Gln	M01302	11:73860169-74360169	0.536967503733397	0.694899122478515	0.439683802605573	1.0
MR-IVW LD	glutamine	HMDB0000641	methionine	HMDB0000696	met-d-Gln	M01302	12:4051876-4551876	0.671128847522265	0.719066622345288	0.350647889704461	1.0
MR-IVW LD	glutamine	HMDB0000641	methionine	HMDB0000696	met-d-Gln	M01302	12:46377388-47736079	0.423854020053074	0.234475030101332	0.070657516163231	2.0
MR-IVW LD	glutamine	HMDB0000641	methionine	HMDB0000696	met-d-Gln	M01302	12:55949170-57674145	-0.299731582501228	0.0889699214611585	0.0007546629876506	3.0
MR-IVW LD	glutamine	HMDB0000641	methionine	HMDB0000696	met-d-Gln	M01302	12:59330993-60240767	0.311219264294306	0.312486909533843	0.319277663464633	2.0
MR-IVW LD	glutamine	HMDB0000641	methionine	HMDB0000696	met-d-Gln	M01302	12:121134495-121634495	0.983165199197006	0.724437515197792	0.174735823215246	1.0
MR-IVW LD	glutamine	HMDB0000641	methionine	HMDB0000696	met-d-Gln	M01302	14:21242229-21782312	0.0457959932641714	0.686939898962624	0.946847071399274	1.0
MR-IVW LD	glutamine	HMDB0000641	methionine	HMDB0000696	met-d-Gln	M01302	14:74940531-75440531	-0.477625152265278	0.668675213171388	0.475050524053952	1.0
MR-IVW LD	glutamine	HMDB0000641	methionine	HMDB0000696	met-d-Gln	M01302	14:100545139-101045139	-0.51334610253698	0.550013681289624	0.350647889704461	1.0
MR-IVW LD	glutamine	HMDB0000641	methionine	HMDB0000696	met-d-Gln	M01302	16:70118909-70618909	-0.329396515002865	0.699967594381093	0.637934810590959	1.0
MR-IVW LD	glutamine	HMDB0000641	methionine	HMDB0000696	met-d-Gln	M01302	17:25345818-25845818	-0.521721141896102	0.608674665545453	0.391365938307553	1.0
MR-IVW LD	glutamine	HMDB0000641	methionine	HMDB0000696	met-d-Gln	M01302	18:31306350-31806350	-0.208940227850871	0.731290797478053	0.775096962195986	1.0
MR-IVW LD	glutamine	HMDB0000641	methionine	HMDB0000696	met-d-Gln	M01302	20:55862882-56362882	-0.149281708066365	0.696647970976369	0.830324257655795	1.0
MR-IVW LD	glutamine	HMDB0000641	methionine	HMDB0000696	met-d-Gln	M01302	22:44074730-44574730	0.427508426692431	0.684013482707889	0.5319710580974	1.0
MR-IVW LD	alanine	HMDB0000161	citrulline	HMDB0000904	met-d-Ala	GCST90200403	1:206970800-207470800	-0.620288652683253	0.357239688640776	0.0825041837826317	1.0
MR-IVW LD	alanine	HMDB0000161	citrulline	HMDB0000904	met-d-Ala	GCST90200403	2:27480940-28253616	-0.751207821769114	0.441490997128369	0.0888445099681697	1.0
MR-IVW LD	alanine	HMDB0000161	citrulline	HMDB0000904	met-d-Ala	GCST90200403	2:64970910-65916674	-0.243679687341759	0.299556269121204	0.41594931106837	2.0
MR-IVW LD	alanine	HMDB0000161	citrulline	HMDB0000904	met-d-Ala	GCST90200403	2:211290507-211790507	1.56613579522558	0.58711548343332	0.0076415858286081	1.0
MR-IVW LD	alanine	HMDB0000161	citrulline	HMDB0000904	met-d-Ala	GCST90200403	3:122879946-123379946	0.711232312672616	0.602761471709782	0.23801751896714	1.0
MR-IVW LD	alanine	HMDB0000161	citrulline	HMDB0000904	met-d-Ala	GCST90200403	3:159754026-160551365	-0.0876594311182882	0.418004101552666	0.833894410509165	1.0
MR-IVW LD	alanine	HMDB0000161	citrulline	HMDB0000904	met-d-Ala	GCST90200403	4:88958565-89458565	0.35807411556669	0.472501517891279	0.448554926774065	1.0
MR-IVW LD	alanine	HMDB0000161	citrulline	HMDB0000904	met-d-Ala	GCST90200403	5:35692098-36469710	0.178441899390903	0.529695214361326	0.736209959214174	1.0
MR-IVW LD	alanine	HMDB0000161	citrulline	HMDB0000904	met-d-Ala	GCST90200403	6:20453952-20953952	0.427212895147369	0.470202719253014	0.363576237975146	1.0
MR-IVW LD	alanine	HMDB0000161	citrulline	HMDB0000904	met-d-Ala	GCST90200403	7:94972201-95472201	-0.485894048391348	0.670021798170048	0.468334615728122	1.0
MR-IVW LD	alanine	HMDB0000161	citrulline	HMDB0000904	met-d-Ala	GCST90200403	8:17128898-17669461	1.52993534936808	0.495859181351422	0.0020326281035566	1.0
MR-IVW LD	alanine	HMDB0000161	citrulline	HMDB0000904	met-d-Ala	GCST90200403	8:49725746-50225746	1.04414954680292	0.601241707361699	0.0824480471418536	1.0
MR-IVW LD	alanine	HMDB0000161	citrulline	HMDB0000904	met-d-Ala	GCST90200403	8:117935733-118435733	0.744555681339576	0.538828135902154	0.167031430070375	1.0
MR-IVW LD	alanine	HMDB0000161	citrulline	HMDB0000904	met-d-Ala	GCST90200403	8:145497920-145997920	-0.221684052665929	0.47987048740554	0.644105399199816	1.0
MR-IVW LD	alanine	HMDB0000161	citrulline	HMDB0000904	met-d-Ala	GCST90200403	9:4033137-4533137	0.479028874773652	0.557073907621019	0.389843157532017	1.0
MR-IVW LD	alanine	HMDB0000161	citrulline	HMDB0000904	met-d-Ala	GCST90200403	11:8005408-8505408	0.0890055612594945	0.325863385508824	0.784747401619818	1.0
MR-IVW LD	alanine	HMDB0000161	citrulline	HMDB0000904	met-d-Ala	GCST90200403	12:4040249-4540249	-0.2553872480522	0.611957496354202	0.676438212001738	1.0
MR-IVW LD	alanine	HMDB0000161	citrulline	HMDB0000904	met-d-Ala	GCST90200403	12:45894827-46394827	0.921063980205653	0.651171982682378	0.157223613674562	1.0
MR-IVW LD	alanine	HMDB0000161	citrulline	HMDB0000904	met-d-Ala	GCST90200403	12:46544011-47796599	0.785000069057543	0.231406747500174	0.0006930964700708	3.0
MR-IVW LD	alanine	HMDB0000161	citrulline	HMDB0000904	met-d-Ala	GCST90200403	12:56109642-56609642	0.652407203287544	0.653912353339195	0.318425707475123	1.0
MR-IVW LD	alanine	HMDB0000161	citrulline	HMDB0000904	met-d-Ala	GCST90200403	12:56610577-57110577	-0.513025372098748	0.238230059884856	0.0312804131183512	1.0
MR-IVW LD	alanine	HMDB0000161	citrulline	HMDB0000904	met-d-Ala	GCST90200403	12:59740767-60240767	1.51854647785021	0.446482017067813	0.000671062040945	1.0
MR-IVW LD	alanine	HMDB0000161	citrulline	HMDB0000904	met-d-Ala	GCST90200403	12:122367989-122867989	-1.8420962444489	0.559894173622493	0.0010015914264867	1.0
MR-IVW LD	alanine	HMDB0000161	citrulline	HMDB0000904	met-d-Ala	GCST90200403	12:132815816-133315816	-1.26857566849183	0.664276453553832	0.0561705079447248	1.0
MR-IVW LD	alanine	HMDB0000161	citrulline	HMDB0000904	met-d-Ala	GCST90200403	16:69383883-70933639	-0.336332799477766	0.248208419615872	0.175404219463515	4.0
MR-IVW LD	alanine	HMDB0000161	citrulline	HMDB0000904	met-d-Ala	GCST90200403	16:70994871-71494871	-1.63464015319768	0.646725551299567	0.0114856922510225	1.0
MR-IVW LD	alanine	HMDB0000161	citrulline	HMDB0000904	met-d-Ala	GCST90200403	17:79391534-79891534	0.155915100447142	0.51242782454742	0.76092415184961	1.0
MR-IVW LD	alanine	HMDB0000161	citrulline	HMDB0000904	met-d-Ala	GCST90200403	21:32796216-33296216	-0.593398937056628	0.652592821308098	0.363194795007648	1.0
MR-IVW LD	alanine	HMDB0000161	citrulline	HMDB0000904	met-d-Ala	GCST90200403	22:18934095-19434095	0.936591988658306	0.632066273431182	0.138395125729883	1.0
MR-IVW LD	betaine	HMDB0000043	oleate (18:1n9)	HMDB0000207	M03141	M01359	2:211337631-211837631	0.0423775264899359	0.141258421633121	0.764177155622097	1.0
MR-IVW LD	betaine	HMDB0000043	oleate (18:1n9)	HMDB0000207	M03141	M01359	5:78095798-78666416	0.0258315780547973	0.0949296070940407	0.785535151198408	2.0
MR-IVW LD	betaine	HMDB0000043	oleate (18:1n9)	HMDB0000207	M03141	M01359	12:30349-530349	-0.0565707021128166	0.16971210633845	0.738882680363527	1.0
MR-IVW LD	betaine	HMDB0000043	oleate (18:1n9)	HMDB0000207	M03141	M01359	21:44237404-44737404	0.317722342666576	0.149516396548977	0.0335866128968975	1.0
MR-IVW LD	phosphoethanolamine	HMDB0000224	alpha-ketobutyrate	HMDB0000005	GCST90200281	GCST90200438	1:21573292-22073292	0.101382957712463	0.17050416064746	0.552106238056121	1.0
MR-IVW LD	phosphoethanolamine	HMDB0000224	alpha-ketobutyrate	HMDB0000005	GCST90200281	GCST90200438	1:27206842-27706842	0.320938738320393	0.183156626290717	0.0797284460381672	1.0
MR-IVW LD	stearoyl sphingomyelin (d18:1/18:0)	HMDB0001348	7-methylxanthine	HMDB0001991	GCST90200335	M34390	14:63982386-64482386	-0.0214514237490864	0.138459189653198	0.8768768357289	1.0
MR-IVW LD	kynurenine	HMDB0000684	acetoacetate	HMDB0000060	bioa_027	met-d-Acetoacetate	1:241473615-241973615	0.0335251269269226	0.0741056432754037	0.650983433251264	1.0
MR-IVW LD	kynurenine	HMDB0000684	acetoacetate	HMDB0000060	bioa_027	met-d-Acetoacetate	5:131338151-131838151	0.0939873550932361	0.0941237036661544	0.31801205823166	1.0
MR-IVW LD	kynurenine	HMDB0000684	acetoacetate	HMDB0000060	bioa_027	met-d-Acetoacetate	5:176563404-177063404	0.195019204896846	0.0843752284355547	0.0208144980090142	1.0
MR-IVW LD	kynurenine	HMDB0000684	acetoacetate	HMDB0000060	bioa_027	met-d-Acetoacetate	8:39556267-40056267	-0.0613247313723144	0.0480610150729857	0.201963785414825	1.0
MR-IVW LD	kynurenine	HMDB0000684	acetoacetate	HMDB0000060	bioa_027	met-d-Acetoacetate	12:111111298-111611298	-0.0070247527157565	0.0809815594595383	0.930874134325119	1.0
MR-IVW LD	kynurenine	HMDB0000684	acetoacetate	HMDB0000060	bioa_027	met-d-Acetoacetate	12:111634608-113433486	-0.0201684684305657	0.0366874737841245	0.582499650655398	1.0
MR-IVW LD	kynurenine	HMDB0000684	acetoacetate	HMDB0000060	bioa_027	met-d-Acetoacetate	16:87568569-88128476	-0.0061985540218263	0.0213633553931442	0.771702328863091	2.0
MR-IVW LD	isoleucine	HMDB0000172	beta-alanine	HMDB0000056	met-d-Ile	GCST90200361	2:27480940-28253174	-0.10004850033443	0.569668255764378	0.860587853058718	1.0
MR-IVW LD	isoleucine	HMDB0000172	beta-alanine	HMDB0000056	met-d-Ile	GCST90200361	2:165251927-165751927	0.0684008547487303	0.520980160290007	0.895543822755957	1.0
MR-IVW LD	isoleucine	HMDB0000172	beta-alanine	HMDB0000056	met-d-Ile	GCST90200361	4:88890833-89475171	-0.204629967917827	0.206149631544802	0.320891105356701	2.0
MR-IVW LD	isoleucine	HMDB0000172	beta-alanine	HMDB0000056	met-d-Ile	GCST90200361	8:76193463-76693463	0.14805271335088	0.655462955955926	0.821298620906119	1.0
MR-IVW LD	isoleucine	HMDB0000172	beta-alanine	HMDB0000056	met-d-Ile	GCST90200361	12:56611458-57111458	1.09396969864499	0.466492303259613	0.0190221303116012	1.0
MR-IVW LD	isoleucine	HMDB0000172	beta-alanine	HMDB0000056	met-d-Ile	GCST90200361	16:69331471-69831471	-0.0837957514681456	0.57954319833908	0.885035137504107	1.0
MR-IVW LD	isoleucine	HMDB0000172	beta-alanine	HMDB0000056	met-d-Ile	GCST90200361	16:69865519-70914672	-0.225926080313385	0.325868119471881	0.488118004669588	1.0
MR-IVW LD	isoleucine	HMDB0000172	beta-alanine	HMDB0000056	met-d-Ile	GCST90200361	17:6935779-7435779	-0.19689771244015	0.477097969221056	0.679827376232684	1.0
MR-IVW LD	isoleucine	HMDB0000172	beta-alanine	HMDB0000056	met-d-Ile	GCST90200361	19:49069664-49569664	0.357691389535725	0.442100137396696	0.4184730209793	1.0
MR-IVW LD	valine	HMDB0000883	cystathionine	HMDB0000099	bioa_022	GCST90200383	2:64958074-65458074	0.215209351884836	0.249816200624746	0.388978819446822	1.0
MR-IVW LD	valine	HMDB0000883	cystathionine	HMDB0000099	bioa_022	GCST90200383	2:211173777-211673777	0.845389303171881	0.587347879258092	0.150056140371637	1.0
MR-IVW LD	valine	HMDB0000883	cystathionine	HMDB0000099	bioa_022	GCST90200383	4:88972827-89472827	-0.173115135057099	0.167357332381998	0.300947220702466	1.0
MR-IVW LD	valine	HMDB0000883	cystathionine	HMDB0000099	bioa_022	GCST90200383	11:116381707-116882500	-0.121384793884587	0.518424016603716	0.814874803935435	1.0
MR-IVW LD	valine	HMDB0000883	cystathionine	HMDB0000099	bioa_022	GCST90200383	12:56615040-57115040	2.33897521087957	0.525952970648888	8.7029814151543e-06	1.0
MR-IVW LD	valine	HMDB0000883	cystathionine	HMDB0000099	bioa_022	GCST90200383	16:70059237-70559237	0.3523374623355	0.340330165119626	0.300537551307777	1.0
MR-IVW LD	valine	HMDB0000883	cystathionine	HMDB0000099	bioa_022	GCST90200383	17:6883609-7383609	0.0225569574091041	0.51679374931078	0.965185076289758	1.0
MR-IVW LD	valine	HMDB0000883	cystathionine	HMDB0000099	bioa_022	GCST90200383	17:40470632-40970632	-0.178276565639761	0.598703987674105	0.765878102008981	1.0
MR-IVW LD	valine	HMDB0000883	cystathionine	HMDB0000099	bioa_022	GCST90200383	19:49114511-49614511	-0.533405978873768	0.533267917357317	0.317185233044726	1.0
MR-IVW LD	caffeine	HMDB0001847	arginine	HMDB0000517	M00569	GCST90200372	7:17037106-17537106	-0.0122887200714602	0.150190498158027	0.934789144785629	1.0
MR-IVW LD	caffeine	HMDB0001847	arginine	HMDB0000517	M00569	GCST90200372	15:74777880-75277880	0.215038500122144	0.146700119933507	0.142692630793651	1.0
MR-IVW LD	uridine	HMDB0000296	caffeine	HMDB0001847	M00606	M00569	1:20665172-21165172	-0.0690543276616514	0.180308522227647	0.701735539857833	1.0
MR-IVW LD	uridine	HMDB0000296	caffeine	HMDB0001847	M00606	M00569	7:47852911-48352911	-0.135052422751478	0.182213586251995	0.458586448003557	1.0
MR-IVW LD	uridine	HMDB0000296	caffeine	HMDB0001847	M00606	M00569	22:50721752-51221752	-0.43958316266838	0.124410329057088	0.0004103547314102	1.0
MR-IVW LD	alanine	HMDB0000161	orotate	HMDB0000226	bioa_001	GCST90200392	1:206985954-207485954	-0.953684221495203	0.353343337236376	0.0069541934339886	1.0
MR-IVW LD	alanine	HMDB0000161	orotate	HMDB0000226	bioa_001	GCST90200392	2:27143030-28594285	-0.762510610301061	0.340711138910689	0.0252212309427768	1.0
MR-IVW LD	alanine	HMDB0000161	orotate	HMDB0000226	bioa_001	GCST90200392	2:64958074-65458074	-0.389197410779478	0.303817289134156	0.200185037755988	1.0
MR-IVW LD	alanine	HMDB0000161	orotate	HMDB0000226	bioa_001	GCST90200392	3:71155270-71655270	0.281082410948066	0.517896756693685	0.587309992522799	1.0
MR-IVW LD	alanine	HMDB0000161	orotate	HMDB0000226	bioa_001	GCST90200392	4:88976422-89476422	-0.406222184420913	0.529922201488022	0.443337529451122	1.0
MR-IVW LD	alanine	HMDB0000161	orotate	HMDB0000226	bioa_001	GCST90200392	7:72732874-73232874	0.164257275733082	0.464395556873226	0.723562807067351	1.0
MR-IVW LD	alanine	HMDB0000161	orotate	HMDB0000226	bioa_001	GCST90200392	8:145568681-146068681	-1.35878892915543	0.531201074876204	0.0105289440564306	1.0
MR-IVW LD	alanine	HMDB0000161	orotate	HMDB0000226	bioa_001	GCST90200392	9:4040541-4540541	-0.171391120019582	0.473151532019289	0.717177887844929	1.0
MR-IVW LD	alanine	HMDB0000161	orotate	HMDB0000226	bioa_001	GCST90200392	12:46636543-47713425	-0.0398609336716562	0.210176881640808	0.849580092579726	2.0
MR-IVW LD	alanine	HMDB0000161	orotate	HMDB0000226	bioa_001	GCST90200392	12:56615040-57115040	-0.268111812692863	0.260272466804109	0.302953787420516	1.0
MR-IVW LD	alanine	HMDB0000161	orotate	HMDB0000226	bioa_001	GCST90200392	12:59727701-60227701	0.0345669559392454	0.380750519761172	0.9276623438795	1.0
MR-IVW LD	alanine	HMDB0000161	orotate	HMDB0000226	bioa_001	GCST90200392	14:75116447-75616447	-1.76025475091606	0.541377186639583	0.0011482252203849	1.0
MR-IVW LD	alanine	HMDB0000161	orotate	HMDB0000226	bioa_001	GCST90200392	16:69621701-70931491	0.573949038219106	0.325653904097467	0.0779931338746374	2.0
MR-IVW LD	alanine	HMDB0000161	orotate	HMDB0000226	bioa_001	GCST90200392	17:40568584-41068584	-0.653777618236046	0.552698422284509	0.236855483809915	1.0
MR-IVW LD	alanine	HMDB0000161	orotate	HMDB0000226	bioa_001	GCST90200392	22:18906543-19406543	-0.175234524915543	0.597043661062452	0.769137170070977	1.0
MR-IVW LD	creatinine	HMDB0000562	phenylalanine	HMDB0000159	M00513	met-d-Phe	7:23845366-24345366	0.0529963339103865	0.0438824891261875	0.227167485092954	1.0
MR-IVW LD	cytidine	HMDB0000089	choline phosphate	HMDB0001565	GCST90200429	GCST90200363	15:85255020-85755020	0.33669680051408	0.144954392348966	0.0201911086038625	1.0
MR-IVW LD	phenylalanine	HMDB0000159	leucine	HMDB0000687	met-d-Phe	met-d-Leu	2:211293055-211793055	0.276880337926382	0.160118619842864	0.0837697079253893	1.0
MR-IVW LD	phenylalanine	HMDB0000159	leucine	HMDB0000687	met-d-Phe	met-d-Leu	6:17868392-18368392	0.575923475994491	0.171398520017254	0.0007790223975412	1.0
MR-IVW LD	phenylalanine	HMDB0000159	leucine	HMDB0000687	met-d-Phe	met-d-Leu	11:57019429-57519429	0.105398165165004	0.0835457502094386	0.207106344700954	1.0
MR-IVW LD	phenylalanine	HMDB0000159	leucine	HMDB0000687	met-d-Phe	met-d-Leu	12:56671418-57171418	1.23437787454843	0.172955104014627	9.54006862474861e-13	1.0
MR-IVW LD	phenylalanine	HMDB0000159	leucine	HMDB0000687	met-d-Phe	met-d-Leu	12:102211009-102721004	0.0066481996075339	0.110161138382387	0.951877061664437	2.0
MR-IVW LD	phenylalanine	HMDB0000159	leucine	HMDB0000687	met-d-Phe	met-d-Leu	12:102890425-104124563	0.0644622695480579	0.0292384032007115	0.0274742837498063	7.0
MR-IVW LD	phenylalanine	HMDB0000159	leucine	HMDB0000687	met-d-Phe	met-d-Leu	12:104125826-104625826	-0.403798113047925	0.179954323102607	0.0248393341714271	1.0
MR-IVW LD	phenylalanine	HMDB0000159	leucine	HMDB0000687	met-d-Phe	met-d-Leu	14:55161744-55661744	0.273307194623311	0.0936889377462884	0.0035321550888647	1.0
MR-IVW LD	phenylalanine	HMDB0000159	leucine	HMDB0000687	met-d-Phe	met-d-Leu	14:55670870-56170870	0.399624350069958	0.169020870637719	0.0180617818467498	1.0
MR-IVW LD	phenylalanine	HMDB0000159	leucine	HMDB0000687	met-d-Phe	met-d-Leu	16:16004626-16504626	0.0658323694961525	0.177948421474948	0.711418275978674	1.0
MR-IVW LD	acetone	HMDB0001659	retinol (vitamin a)	HMDB0000305	met-d-Acetone	GCST90200405	1:120074995-120574995	1.57014549510159	0.66972911232573	0.0190552356318938	1.0
MR-IVW LD	acetone	HMDB0001659	retinol (vitamin a)	HMDB0000305	met-d-Acetone	GCST90200405	5:41206969-43455198	-0.366186798860696	0.242995244649254	0.131818078042694	2.0
MR-IVW LD	acetone	HMDB0001659	retinol (vitamin a)	HMDB0000305	met-d-Acetone	GCST90200405	6:166522838-167022838	0.392903352856685	0.581643809804706	0.499354919964419	1.0
MR-IVW LD	acetone	HMDB0001659	retinol (vitamin a)	HMDB0000305	met-d-Acetone	GCST90200405	8:126241733-126741733	-0.264807355258115	0.606046925310821	0.66215341197137	1.0
MR-IVW LD	acetone	HMDB0001659	retinol (vitamin a)	HMDB0000305	met-d-Acetone	GCST90200405	10:135065795-135607239	-0.429864048900243	0.349604687570936	0.21885751273057	2.0
MR-IVW LD	acetone	HMDB0001659	retinol (vitamin a)	HMDB0000305	met-d-Acetone	GCST90200405	11:116461180-116961180	0.0403237252828191	0.654812293174479	0.950896837055216	1.0
MR-IVW LD	acetone	HMDB0001659	retinol (vitamin a)	HMDB0000305	met-d-Acetone	GCST90200405	12:122365033-122865033	-0.636354578113487	0.550072266869329	0.247331067367518	1.0
MR-IVW LD	acetone	HMDB0001659	retinol (vitamin a)	HMDB0000305	met-d-Acetone	GCST90200405	12:123068455-124007504	-0.21073978468862	0.635400352561182	0.740142556763746	1.0
MR-IVW LD	acetone	HMDB0001659	retinol (vitamin a)	HMDB0000305	met-d-Acetone	GCST90200405	13:42058883-42558883	-1.13580953278138	0.658658482950691	0.0846304962564085	1.0
MR-IVW LD	acetone	HMDB0001659	retinol (vitamin a)	HMDB0000305	met-d-Acetone	GCST90200405	17:6935779-7435779	-0.460983413251157	0.480852658142233	0.337720409782794	1.0
MR-IVW LD	acetone	HMDB0001659	retinol (vitamin a)	HMDB0000305	met-d-Acetone	GCST90200405	19:45929043-46429043	-0.563447970748919	0.645414899364405	0.382662432846508	1.0
MR-IVW LD	oleamide	HMDB0002117	phenylpyruvate	HMDB0000205	M32458	GCST90200365	12:21138621-21638621	0.110048117880045	0.102331479211964	0.282191985844135	1.0
MR-IVW LD	oleamide	HMDB0002117	phenylpyruvate	HMDB0000205	M32458	GCST90200365	19:15740431-16240431	0.30612845976152	0.16240011047253	0.0594263034277716	1.0
MR-IVW LD	creatinine	HMDB0000562	5-acetylamino-6-formylamino-3-methyluracil	HMDB0011105	GCST90200366	GCST90200680	16:20142332-20642332	-0.158471494018424	0.180097327187864	0.378901885599041	1.0
MR-IVW LD	tyrosine	HMDB0000158	1,7-dimethylurate	HMDB0011103	met-d-Tyr	M34400	3:135701113-136607693	-1.06112063238932	0.57978756202715	0.0672217300257917	1.0
MR-IVW LD	tyrosine	HMDB0000158	1,7-dimethylurate	HMDB0011103	met-d-Tyr	M34400	3:186140627-186640627	-0.169958562539368	0.623181395977683	0.785062868547559	1.0
MR-IVW LD	tyrosine	HMDB0000158	1,7-dimethylurate	HMDB0011103	met-d-Tyr	M34400	4:99789651-100289651	0.622403736158394	0.497922988926714	0.21129954733371	1.0
MR-IVW LD	tyrosine	HMDB0000158	1,7-dimethylurate	HMDB0011103	met-d-Tyr	M34400	5:89941256-90441256	0.663280638274002	0.765323813393084	0.386124674283817	1.0
MR-IVW LD	tyrosine	HMDB0000158	1,7-dimethylurate	HMDB0011103	met-d-Tyr	M34400	6:43031486-43531486	1.22214486529212	0.746866306567406	0.101763504951256	1.0
MR-IVW LD	tyrosine	HMDB0000158	1,7-dimethylurate	HMDB0011103	met-d-Tyr	M34400	6:110683901-112778738	-0.0131557470283757	0.134870269046595	0.922294620513696	5.0
MR-IVW LD	tyrosine	HMDB0000158	1,7-dimethylurate	HMDB0011103	met-d-Tyr	M34400	7:27916442-28416442	-0.151349205383439	0.605396821533768	0.802587348634157	1.0
MR-IVW LD	tyrosine	HMDB0000158	1,7-dimethylurate	HMDB0011103	met-d-Tyr	M34400	8:126236230-126736230	-1.21767199830406	0.516853582013954	0.0184762894494207	1.0
MR-IVW LD	tyrosine	HMDB0000158	1,7-dimethylurate	HMDB0011103	met-d-Tyr	M34400	9:21884651-22384651	-0.62675492886889	0.761059556483656	0.410206998692262	1.0
MR-IVW LD	tyrosine	HMDB0000158	1,7-dimethylurate	HMDB0011103	met-d-Tyr	M34400	10:64760672-65511176	0.0240023760655677	0.528052273442517	0.963745004895629	1.0
MR-IVW LD	tyrosine	HMDB0000158	1,7-dimethylurate	HMDB0011103	met-d-Tyr	M34400	11:61320783-61820783	-0.359636034058201	0.577986483307828	0.53379575572439	1.0
MR-IVW LD	tyrosine	HMDB0000158	1,7-dimethylurate	HMDB0011103	met-d-Tyr	M34400	12:21081549-21581549	-0.229167535978671	0.458335071957341	0.617075077451974	1.0
MR-IVW LD	tyrosine	HMDB0000158	1,7-dimethylurate	HMDB0011103	met-d-Tyr	M34400	12:46690648-47449549	0.646116392402775	0.477564290036834	0.176074423405835	1.0
MR-IVW LD	tyrosine	HMDB0000158	1,7-dimethylurate	HMDB0011103	met-d-Tyr	M34400	12:56615040-57115040	0.172482082583997	0.355744295329497	0.627783826989792	1.0
MR-IVW LD	tyrosine	HMDB0000158	1,7-dimethylurate	HMDB0011103	met-d-Tyr	M34400	12:59740603-60240603	0.32381775849419	0.819663701188425	0.69279733262614	1.0
MR-IVW LD	tyrosine	HMDB0000158	1,7-dimethylurate	HMDB0011103	met-d-Tyr	M34400	12:121174574-121674574	-0.0212514654424613	0.311688159822771	0.945640900275558	1.0
MR-IVW LD	tyrosine	HMDB0000158	1,7-dimethylurate	HMDB0011103	met-d-Tyr	M34400	12:122076812-122576812	-0.0491562916268116	0.678356824450008	0.942232838493021	1.0
MR-IVW LD	tyrosine	HMDB0000158	1,7-dimethylurate	HMDB0011103	met-d-Tyr	M34400	14:102441854-102941854	1.12602995703019	0.736785033612348	0.126437601681579	1.0
MR-IVW LD	tyrosine	HMDB0000158	1,7-dimethylurate	HMDB0011103	met-d-Tyr	M34400	16:70194094-72795019	0.362861133342632	0.210810549386847	0.0852024782158914	4.0
MR-IVW LD	tyrosine	HMDB0000158	1,7-dimethylurate	HMDB0011103	met-d-Tyr	M34400	16:79505446-80005446	-0.295081919276381	0.752458894154784	0.694942315038175	1.0
MR-IVW LD	tyrosine	HMDB0000158	1,7-dimethylurate	HMDB0011103	met-d-Tyr	M34400	20:42792364-43292364	-0.567960385478877	0.740069593199745	0.442818848069901	1.0
MR-IVW LD	3-aminoisobutyrate	HMDB0002166	citrate	HMDB0000094	GCST90200310	met-d-Citrate	3:66115384-66615384	0.007308213176006	0.0445199775853072	0.86960848419198	1.0
MR-IVW LD	3-aminoisobutyrate	HMDB0002166	citrate	HMDB0000094	GCST90200310	met-d-Citrate	5:34511619-35593952	1.80489269853971e-05	0.0067426995548294	0.997864217014903	7.0
MR-IVW LD	3-aminoisobutyrate	HMDB0002166	citrate	HMDB0000094	GCST90200310	met-d-Citrate	5:35822024-36322024	0.0513953036125172	0.0448459140051877	0.25177774991039	1.0
MR-IVW LD	3-aminoisobutyrate	HMDB0002166	citrate	HMDB0000094	GCST90200310	met-d-Citrate	12:89320-602261	-0.015351238966486	0.0210529364783993	0.465895667228935	2.0
MR-IVW LD	isoursodeoxycholate	HMDB0000686	valine	HMDB0000883	GCST90199892	M01649	5:35715970-36215970	0.254539566751468	0.181813976251049	0.161513318467542	1.0
MR-IVW LD	arginine	HMDB0000517	methionine	HMDB0000696	bioa_002	GCST90200391	2:24182937-24682937	0.0402590130487784	0.352089720984495	0.908965856222489	1.0
MR-IVW LD	arginine	HMDB0000517	methionine	HMDB0000696	bioa_002	GCST90200391	2:211333022-211833022	0.0578829783991978	0.245998015131789	0.813977013728269	1.0
MR-IVW LD	arginine	HMDB0000517	methionine	HMDB0000696	bioa_002	GCST90200391	2:219037276-219788019	-0.0796822667776777	0.268262145455087	0.766442576062172	1.0
MR-IVW LD	arginine	HMDB0000517	methionine	HMDB0000696	bioa_002	GCST90200391	4:144583533-145083533	-0.552104951689642	0.26298628051698	0.0357844833670729	1.0
MR-IVW LD	arginine	HMDB0000517	methionine	HMDB0000696	bioa_002	GCST90200391	5:177386199-177886199	-0.0957130054320957	0.322743300722612	0.766801856443391	1.0
MR-IVW LD	arginine	HMDB0000517	methionine	HMDB0000696	bioa_002	GCST90200391	6:131339506-132265729	-0.167981479572258	0.122373123614627	0.169845901682097	2.0
MR-IVW LD	arginine	HMDB0000517	methionine	HMDB0000696	bioa_002	GCST90200391	6:135177817-135677817	-0.0068456961661105	0.305342295307328	0.982113130684548	1.0
MR-IVW LD	arginine	HMDB0000517	methionine	HMDB0000696	bioa_002	GCST90200391	10:99898951-100398951	-0.132642114893425	0.340926453017039	0.697229008703233	1.0
MR-IVW LD	arginine	HMDB0000517	methionine	HMDB0000696	bioa_002	GCST90200391	12:46680313-47435518	0.751557271982299	0.288310290089366	0.0091401975227043	1.0
MR-IVW LD	arginine	HMDB0000517	methionine	HMDB0000696	bioa_002	GCST90200391	19:12757458-13257458	-0.0389635380886841	0.185683649393958	0.833793893011044	1.0
MR-IVW LD	3-methyl-2-oxobutyrate	HMDB0000019	taurochenodeoxycholate	HMDB0000951	M21047	M18494	4:88976422-89476422	0.0092174215073287	0.19971079932548	0.963187628676869	1.0
MR-IVW LD	1-methylxanthine	HMDB0010738	n-stearoyl-sphingosine (d18:1/18:0)*	HMDB0004950	GCST90199763	GCST90200341	8:18005709-18505709	0.0046632452207923	0.0587220230227846	0.936704762598079	1.0
MR-IVW LD	1-methylxanthine	HMDB0010738	n-stearoyl-sphingosine (d18:1/18:0)*	HMDB0004950	GCST90199763	GCST90200341	15:74275585-74775585	0.0149039955556155	0.148658041156188	0.920140367498201	1.0
MR-IVW LD	1-methylxanthine	HMDB0010738	n-stearoyl-sphingosine (d18:1/18:0)*	HMDB0004950	GCST90199763	GCST90200341	15:74777880-75599999	0.129380228610876	0.119471966274266	0.278837814688649	1.0
MR-IVW LD	4-methyl-2-oxopentanoate	HMDB0000695	creatine	HMDB0000064	M22116	GCST90200323	4:88976422-89476422	-0.0504743667228024	0.159439482243729	0.751566999724414	1.0
MR-IVW LD	4-methyl-2-oxopentanoate	HMDB0000695	creatine	HMDB0000064	M22116	GCST90200323	13:48209901-48709901	0.138576236548432	0.170069445818331	0.415174507084318	1.0
MR-IVW LD	isoleucine	HMDB0000172	n-stearoyl-sphingosine (d18:1/18:0)*	HMDB0004950	bioa_010	GCST90200341	2:27480940-27980940	0.747201011159491	0.469433548497398	0.111450389073312	1.0
MR-IVW LD	isoleucine	HMDB0000172	n-stearoyl-sphingosine (d18:1/18:0)*	HMDB0004950	bioa_010	GCST90200341	4:88976422-89476422	0.0116007953759941	0.255555443243122	0.963792915337356	1.0
MR-IVW LD	isoleucine	HMDB0000172	n-stearoyl-sphingosine (d18:1/18:0)*	HMDB0004950	bioa_010	GCST90200341	12:56615040-57115040	0.192541778967659	0.518270008999832	0.710258732289961	1.0
MR-IVW LD	isoleucine	HMDB0000172	n-stearoyl-sphingosine (d18:1/18:0)*	HMDB0004950	bioa_010	GCST90200341	16:70059237-70559237	-0.236772060465402	0.336607248619329	0.481801839025732	1.0
MR-IVW LD	valine	HMDB0000883	spermidine	HMDB0001257	met-d-Val	GCST90200423	2:27480940-28253616	-0.425007547421174	0.55275522915693	0.441959066258208	1.0
MR-IVW LD	valine	HMDB0000883	spermidine	HMDB0001257	met-d-Val	GCST90200423	2:64975088-65475088	-0.340072126015793	0.269104993079534	0.206332192905918	2.0
MR-IVW LD	valine	HMDB0000883	spermidine	HMDB0001257	met-d-Val	GCST90200423	2:165251927-165751927	-0.110077756075694	0.464083333704415	0.812506334585701	1.0
MR-IVW LD	valine	HMDB0000883	spermidine	HMDB0001257	met-d-Val	GCST90200423	3:135701113-136578270	0.431514686434883	0.699109274327461	0.537079758158266	1.0
MR-IVW LD	valine	HMDB0000883	spermidine	HMDB0001257	met-d-Val	GCST90200423	4:86953335-87453335	0.703513137732927	0.655894985664913	0.283450504237516	1.0
MR-IVW LD	valine	HMDB0000883	spermidine	HMDB0001257	met-d-Val	GCST90200423	4:87663610-88163610	0.851304084211662	0.646218610820882	0.187717186259613	1.0
MR-IVW LD	valine	HMDB0000883	spermidine	HMDB0001257	met-d-Val	GCST90200423	4:88882515-89510546	0.0604109663441514	0.147341499121474	0.68180120933793	4.0
MR-IVW LD	valine	HMDB0000883	spermidine	HMDB0001257	met-d-Val	GCST90200423	5:55564890-56064890	-0.66311157532756	0.717124307167749	0.355131608708848	1.0
MR-IVW LD	valine	HMDB0000883	spermidine	HMDB0001257	met-d-Val	GCST90200423	6:108910874-109410874	-0.208730235089588	0.719285529499765	0.771670070035673	1.0
MR-IVW LD	valine	HMDB0000883	spermidine	HMDB0001257	met-d-Val	GCST90200423	12:56199875-57115338	0.103246515787038	0.406125247862712	0.799323022341535	2.0
MR-IVW LD	valine	HMDB0000883	spermidine	HMDB0001257	met-d-Val	GCST90200423	12:122278263-122778263	-0.517515044419138	0.540696788646811	0.338503577955718	1.0
MR-IVW LD	valine	HMDB0000883	spermidine	HMDB0001257	met-d-Val	GCST90200423	14:102468052-102968052	0.269339650513703	0.703082045048284	0.701657304997633	1.0
MR-IVW LD	valine	HMDB0000883	spermidine	HMDB0001257	met-d-Val	GCST90200423	16:69315747-70918195	-0.476095837208697	0.277172976982802	0.0858541050936604	1.0
MR-IVW LD	valine	HMDB0000883	spermidine	HMDB0001257	met-d-Val	GCST90200423	17:6935779-7435779	-0.631309706924511	0.28823868536246	0.0285073867666596	1.0
MR-IVW LD	valine	HMDB0000883	spermidine	HMDB0001257	met-d-Val	GCST90200423	17:79384062-79884062	1.22967070888961	0.667771271327799	0.0655549174916428	1.0
MR-IVW LD	valine	HMDB0000883	spermidine	HMDB0001257	met-d-Val	GCST90200423	19:49050431-49611255	-0.286728507349079	0.271565483253668	0.291043326551918	4.0
MR-IVW LD	sulfate*	HMDB01448	hydroxy-n6,n6,n6-trimethyllysine*	HMDB01422	GCST90199896	GCST90200240	7:122557611-123057611	0.0157305977717144	0.172831215795161	0.927478995707351	1.0
MR-IVW LD	glutamine	HMDB0000641	citrate	HMDB0000094	bioa_006	M01564	2:27200724-28253174	0.262598483062447	0.248777510269686	0.291171315245306	1.0
MR-IVW LD	glutamine	HMDB0000641	citrate	HMDB0000094	bioa_006	M01564	2:191299636-192089976	-0.353114774976659	0.334529786819992	0.291171315245306	1.0
MR-IVW LD	glutamine	HMDB0000641	citrate	HMDB0000094	bioa_006	M01564	6:20469561-20969561	-0.309657288171933	0.619314576343866	0.617075077451974	1.0
MR-IVW LD	glutamine	HMDB0000641	citrate	HMDB0000094	bioa_006	M01564	7:72732874-73232874	1.40676045769195	0.446853321855089	0.0016430839686251	1.0
MR-IVW LD	glutamine	HMDB0000641	citrate	HMDB0000094	bioa_006	M01564	8:17122121-17622121	0.544661216005705	0.612743868006418	0.374062797490882	1.0
MR-IVW LD	glutamine	HMDB0000641	citrate	HMDB0000094	bioa_006	M01564	8:134082558-134582558	-0.720152159310988	0.62413187140286	0.248563248217185	1.0
MR-IVW LD	glutamine	HMDB0000641	citrate	HMDB0000094	bioa_006	M01564	9:4032942-4532942	-0.177176711599899	0.531530134799707	0.738882680363532	1.0
MR-IVW LD	glutamine	HMDB0000641	citrate	HMDB0000094	bioa_006	M01564	10:64798306-65565800	-0.0693415238377561	0.62407371453981	0.911528237909378	1.0
MR-IVW LD	glutamine	HMDB0000641	citrate	HMDB0000094	bioa_006	M01564	10:99109412-99609412	0.658912556115199	0.259571613015078	0.0111341040457296	1.0
MR-IVW LD	glutamine	HMDB0000641	citrate	HMDB0000094	bioa_006	M01564	11:8003049-8503049	-0.13277310938092	0.477983193771325	0.781182950867156	1.0
MR-IVW LD	glutamine	HMDB0000641	citrate	HMDB0000094	bioa_006	M01564	12:46679007-47711183	0.39276299544851	0.274934096813955	0.153127451019667	1.0
MR-IVW LD	glutamine	HMDB0000641	citrate	HMDB0000094	bioa_006	M01564	12:56615040-57375879	-0.0852771024735417	0.0964002027961773	0.376364106216778	1.0
MR-IVW LD	glutamine	HMDB0000641	citrate	HMDB0000094	bioa_006	M01564	12:59344212-60165849	0.293476512580123	0.403530204797671	0.467058901715176	1.0
MR-IVW LD	glutamine	HMDB0000641	citrate	HMDB0000094	bioa_006	M01564	14:100594368-101094368	-1.41445045978207	0.553480614697331	0.0106018435684863	1.0
MR-IVW LD	glutamine	HMDB0000641	citrate	HMDB0000094	bioa_006	M01564	15:58477325-58977325	0.211891361268785	0.588587114635525	0.718847133564023	1.0
MR-IVW LD	ornithine	HMDB0000214	urate	HMDB0000289	GCST90200404	GCST90200307	6:131644358-132144358	0.0608666139367368	0.127266963553318	0.632465632435747	1.0
MR-IVW LD	ornithine	HMDB0000214	urate	HMDB0000289	GCST90200404	GCST90200307	6:161178041-161678041	-0.0341174072578602	0.183582407616767	0.852568301902953	1.0
MR-IVW LD	1-methylxanthine	HMDB0010738	oleamide	HMDB0002117	GCST90199763	M32458	8:18005709-18505709	-0.0875854576882714	0.0706181233201966	0.214875974719158	2.0
MR-IVW LD	1-methylxanthine	HMDB0010738	oleamide	HMDB0002117	GCST90199763	M32458	15:74275585-74775585	0.063608328178089	0.186584429322394	0.733172020793637	1.0
MR-IVW LD	1-methylxanthine	HMDB0010738	oleamide	HMDB0002117	GCST90199763	M32458	15:74777880-75599999	0.0930856328645771	0.130901671215811	0.477015385176261	1.0
MR-IVW LD	glutamine	HMDB0000641	n-acetylornithine	HMDB0003357	met-d-Gln	bioa_023	1:213912734-214412734	0.538931468051503	0.29644195162349	0.0690641327791856	1.0
MR-IVW LD	glutamine	HMDB0000641	n-acetylornithine	HMDB0003357	met-d-Gln	bioa_023	2:26939063-28767861	-0.0046447907303221	0.103217571784963	0.964107308955731	1.0
MR-IVW LD	glutamine	HMDB0000641	n-acetylornithine	HMDB0003357	met-d-Gln	bioa_023	2:190998205-192033792	-0.11385980157992	0.129239275346107	0.37831781999045	1.0
MR-IVW LD	glutamine	HMDB0000641	n-acetylornithine	HMDB0003357	met-d-Gln	bioa_023	2:211168890-211668890	0.0431927021151154	0.345541616920965	0.900523550339786	1.0
MR-IVW LD	glutamine	HMDB0000641	n-acetylornithine	HMDB0003357	met-d-Gln	bioa_023	3:38941335-39441335	-0.160174448530703	0.333003011498347	0.630516498722217	1.0
MR-IVW LD	glutamine	HMDB0000641	n-acetylornithine	HMDB0003357	met-d-Gln	bioa_023	3:52085887-52937605	-0.23659577372421	0.355248909495819	0.50541110040161	1.0
MR-IVW LD	glutamine	HMDB0000641	n-acetylornithine	HMDB0003357	met-d-Gln	bioa_023	3:159689586-160441236	-0.2518847151827	0.191401759257369	0.188174042669197	1.0
MR-IVW LD	glutamine	HMDB0000641	n-acetylornithine	HMDB0003357	met-d-Gln	bioa_023	5:55611894-56111894	0.249099713886832	0.344536257104888	0.469679884202492	1.0
MR-IVW LD	glutamine	HMDB0000641	n-acetylornithine	HMDB0003357	met-d-Gln	bioa_023	6:20425792-20925792	0.0273264411377458	0.314097024571802	0.930671512108573	1.0
MR-IVW LD	glutamine	HMDB0000641	n-acetylornithine	HMDB0003357	met-d-Gln	bioa_023	6:41265224-41765224	-0.0633017971449002	0.359669301959666	0.860293942446694	1.0
MR-IVW LD	glutamine	HMDB0000641	n-acetylornithine	HMDB0003357	met-d-Gln	bioa_023	6:56020405-56520405	0.497684218184265	0.354223642835777	0.160021278272069	1.0
MR-IVW LD	glutamine	HMDB0000641	n-acetylornithine	HMDB0003357	met-d-Gln	bioa_023	6:126492728-127693092	-0.0922072553313843	0.24393453791372	0.705430593975654	1.0
MR-IVW LD	glutamine	HMDB0000641	n-acetylornithine	HMDB0003357	met-d-Gln	bioa_023	6:131635614-132135614	0.109972042853487	0.270867100624355	0.684742600413431	1.0
MR-IVW LD	glutamine	HMDB0000641	n-acetylornithine	HMDB0003357	met-d-Gln	bioa_023	7:72772933-73272933	0.0975795523536025	0.169408945058339	0.564615181593095	1.0
MR-IVW LD	glutamine	HMDB0000641	n-acetylornithine	HMDB0003357	met-d-Gln	bioa_023	8:17124777-17669461	-0.0338062015179498	0.241472867985363	0.888659990388191	1.0
MR-IVW LD	glutamine	HMDB0000641	n-acetylornithine	HMDB0003357	met-d-Gln	bioa_023	8:126231747-126731747	-0.817909119654545	0.287086388085132	0.004385688046918	1.0
MR-IVW LD	glutamine	HMDB0000641	n-acetylornithine	HMDB0003357	met-d-Gln	bioa_023	9:4040541-4540541	-0.0236752439577357	0.244074679976679	0.92272639445046	1.0
MR-IVW LD	glutamine	HMDB0000641	n-acetylornithine	HMDB0003357	met-d-Gln	bioa_023	9:21884172-22384172	0.0688196301525093	0.337351128198593	0.838353498910217	1.0
MR-IVW LD	glutamine	HMDB0000641	n-acetylornithine	HMDB0003357	met-d-Gln	bioa_023	10:98828483-99609412	-0.15638367107967	0.100762674664735	0.120662223608151	1.0
MR-IVW LD	glutamine	HMDB0000641	n-acetylornithine	HMDB0003357	met-d-Gln	bioa_023	10:114535278-115035278	0.108209656894611	0.336054835076446	0.747452694514611	1.0
MR-IVW LD	glutamine	HMDB0000641	n-acetylornithine	HMDB0003357	met-d-Gln	bioa_023	11:8005408-8505408	-0.262513767135438	0.214296952763624	0.220575220505706	1.0
MR-IVW LD	glutamine	HMDB0000641	n-acetylornithine	HMDB0003357	met-d-Gln	bioa_023	11:18148958-18648958	-0.414950303061142	0.343501906507566	0.227047262346926	1.0
MR-IVW LD	glutamine	HMDB0000641	n-acetylornithine	HMDB0003357	met-d-Gln	bioa_023	11:73860169-74360169	-0.3586959067963	0.339996120186072	0.291425324745535	1.0
MR-IVW LD	glutamine	HMDB0000641	n-acetylornithine	HMDB0003357	met-d-Gln	bioa_023	12:4051876-4551876	-0.449983170538708	0.351824214651064	0.200897055891587	1.0
MR-IVW LD	glutamine	HMDB0000641	n-acetylornithine	HMDB0003357	met-d-Gln	bioa_023	12:46377388-47736079	0.128327412711069	0.114744751916258	0.263407794254265	2.0
MR-IVW LD	glutamine	HMDB0000641	n-acetylornithine	HMDB0003357	met-d-Gln	bioa_023	12:55949170-57674145	-0.0166705442354096	0.0435617452125963	0.701951332878274	3.0
MR-IVW LD	glutamine	HMDB0000641	n-acetylornithine	HMDB0003357	met-d-Gln	bioa_023	12:59330993-60240767	-0.153984317718089	0.152896397043442	0.313879316300082	2.0
MR-IVW LD	glutamine	HMDB0000641	n-acetylornithine	HMDB0003357	met-d-Gln	bioa_023	12:121134495-121634495	-0.913763243812381	0.354446564706123	0.0099373997961974	1.0
MR-IVW LD	glutamine	HMDB0000641	n-acetylornithine	HMDB0003357	met-d-Gln	bioa_023	14:21242229-21782312	0.445984497648586	0.336084775922064	0.184508682665378	1.0
MR-IVW LD	glutamine	HMDB0000641	n-acetylornithine	HMDB0003357	met-d-Gln	bioa_023	14:74940531-75440531	-0.539805633069533	0.327154929133046	0.0989429360672915	1.0
MR-IVW LD	glutamine	HMDB0000641	n-acetylornithine	HMDB0003357	met-d-Gln	bioa_023	14:100545139-101045139	0.139940394257879	0.269116142803616	0.603063575093935	1.0
MR-IVW LD	glutamine	HMDB0000641	n-acetylornithine	HMDB0003357	met-d-Gln	bioa_023	16:70118909-70618909	0.747561500429214	0.342446862312965	0.0290358100140707	1.0
MR-IVW LD	glutamine	HMDB0000641	n-acetylornithine	HMDB0003357	met-d-Gln	bioa_023	17:25345818-25845818	0.22127597978093	0.297814239274468	0.457481680431236	1.0
MR-IVW LD	glutamine	HMDB0000641	n-acetylornithine	HMDB0003357	met-d-Gln	bioa_023	18:31306350-31806350	-0.0415042757880407	0.35779548093143	0.907652541796157	1.0
MR-IVW LD	glutamine	HMDB0000641	n-acetylornithine	HMDB0003357	met-d-Gln	bioa_023	20:55862882-56362882	-0.26244825485212	0.340841889418338	0.441299892685301	1.0
MR-IVW LD	glutamine	HMDB0000641	n-acetylornithine	HMDB0003357	met-d-Gln	bioa_023	22:44074730-44574730	-0.475887089586268	0.334660400552934	0.155026250942398	1.0
MR-IVW LD	mannose	HMDB0000169	betaine	HMDB0000043	GCST90200435	GCST90200425	2:27176853-28662558	-0.128880331535441	0.0851779716125596	0.130261586694959	2.0
MR-IVW LD	mannose	HMDB0000169	betaine	HMDB0000043	GCST90200435	GCST90200425	12:22996345-23496345	0.0048021048690748	0.182606132063799	0.979019961090324	1.0
MR-IVW LD	alanine	HMDB0000161	glucose	HMDB0000122	M32339	M20489	2:27480940-27980940	-0.236411990637315	0.130434201730932	0.0699089739364686	1.0
MR-IVW LD	alanine	HMDB0000161	glucose	HMDB0000122	M32339	M20489	12:46962370-47462370	0.0108804197106946	0.174086715371129	0.95016466194151	1.0
MR-IVW LD	stearoyl sphingomyelin (d18:1/18:0)	HMDB0001348	n-palmitoyl-sphingosine (d18:1/16:0)	HMDB0004949	GCST90200335	GCST90200336	8:113373776-113873776	0.773556842880866	0.170551624362254	5.74353332733835e-06	1.0
MR-IVW LD	stearoyl sphingomyelin (d18:1/18:0)	HMDB0001348	n-palmitoyl-sphingosine (d18:1/16:0)	HMDB0004949	GCST90200335	GCST90200336	11:61368608-61868608	-0.301038957243755	0.18236182503038	0.0987838372856076	1.0
MR-IVW LD	stearoyl sphingomyelin (d18:1/18:0)	HMDB0001348	n-palmitoyl-sphingosine (d18:1/16:0)	HMDB0004949	GCST90200335	GCST90200336	14:63982386-64482386	0.331964490096257	0.113825107894478	0.0035404689996408	1.0
MR-IVW LD	stearoyl sphingomyelin (d18:1/18:0)	HMDB0001348	n-palmitoyl-sphingosine (d18:1/16:0)	HMDB0004949	GCST90200335	GCST90200336	19:8013648-8513648	0.176513179611157	0.0944281394971556	0.0615830636398742	1.0
MR-IVW LD	stearoyl sphingomyelin (d18:1/18:0)	HMDB0001348	n-palmitoyl-sphingosine (d18:1/16:0)	HMDB0004949	GCST90200335	GCST90200336	19:45165640-45665640	0.121747378966873	0.168922232520201	0.471075438388778	1.0
MR-IVW LD	serine	HMDB0000187	hippurate	HMDB0000714	GCST90200415	GCST90199624	1:119778579-120514573	-0.0219706886551158	0.0748199163585175	0.769027201084715	3.0
MR-IVW LD	serine	HMDB0000187	hippurate	HMDB0000714	GCST90200415	GCST90199624	2:211290507-212040821	0.0010117682824366	0.0800282766659064	0.989912905531207	1.0
MR-IVW LD	serine	HMDB0000187	hippurate	HMDB0000714	GCST90200415	GCST90199624	7:55905219-56847625	-0.0854087265244819	0.10300500002514	0.40700783003953	1.0
MR-IVW LD	phenylpyruvate	HMDB0000205	creatine	HMDB0000064	GCST90200365	M27718	9:131315554-131815554	0.0401093753303598	0.138559660232152	0.772218915230021	1.0
MR-IVW LD	phenylpyruvate	HMDB0000205	creatine	HMDB0000064	GCST90200365	M27718	16:58503995-59003995	0.0484212325843014	0.165651585156821	0.770051377919424	1.0
MR-IVW LD	serine	HMDB0000187	kynurenine	HMDB0000684	bioa_018	GCST90199636	1:11610843-12110843	0.496062469029385	0.337545217348309	0.141665289157471	1.0
MR-IVW LD	serine	HMDB0000187	kynurenine	HMDB0000684	bioa_018	GCST90199636	1:119427250-120522606	-0.115306507429477	0.0829594353122271	0.164554895496144	5.0
MR-IVW LD	serine	HMDB0000187	kynurenine	HMDB0000684	bioa_018	GCST90199636	2:27480940-27980940	0.557095140328378	0.303859322340517	0.0667433723222113	1.0
MR-IVW LD	serine	HMDB0000187	kynurenine	HMDB0000684	bioa_018	GCST90199636	2:211315692-212076215	-0.200336787774309	0.141883055676946	0.157954291976158	1.0
MR-IVW LD	serine	HMDB0000187	kynurenine	HMDB0000684	bioa_018	GCST90199636	3:125660381-126160381	-0.0413424608386112	0.347813886352262	0.905383305957992	1.0
MR-IVW LD	serine	HMDB0000187	kynurenine	HMDB0000684	bioa_018	GCST90199636	7:55551853-56922308	-0.105387042280939	0.126999034436991	0.406637428779713	1.0
MR-IVW LD	serine	HMDB0000187	kynurenine	HMDB0000684	bioa_018	GCST90199636	8:126232621-126732621	0.213415252227647	0.289027906820799	0.460277623867841	1.0
MR-IVW LD	serine	HMDB0000187	kynurenine	HMDB0000684	bioa_018	GCST90199636	10:65065800-65565800	-0.194762799531802	0.341743857960937	0.56873962041289	1.0
MR-IVW LD	asparagine	HMDB0000168	hippurate	HMDB0000714	M34283	M15753	11:61916235-62416235	0.0453984842510911	0.178101745908127	0.798798821796531	1.0
MR-IVW LD	asparagine	HMDB0000168	hippurate	HMDB0000714	M34283	M15753	14:104016664-104812812	-0.0978643929237282	0.0817971045332647	0.231529357221298	1.0
MR-IVW LD	flavin adenine dinucleotide (fad)	HMDB0001248	n1-methyl-2-pyridone-5-carboxamide	HMDB0004193	GCST90200376	GCST90199778	2:69949756-70738470	-0.0004767783557359	0.0432678310728564	0.991208101235068	2.0
MR-IVW LD	uridine	HMDB0000296	glycerophosphoethanolamine	HMDB0000114	M00606	GCST90199808	1:20665172-21165172	0.437536751271654	0.169435781099933	0.0098139640596893	1.0
MR-IVW LD	uridine	HMDB0000296	glycerophosphoethanolamine	HMDB0000114	M00606	GCST90199808	7:47852911-48352911	0.293086423594205	0.171269590616727	0.0870335320595635	1.0
MR-IVW LD	uridine	HMDB0000296	glycerophosphoethanolamine	HMDB0000114	M00606	GCST90199808	22:50721752-51221752	-0.186804653732759	0.160715981073384	0.245102335832101	1.0
MR-IVW LD	betaine	HMDB0000043	lactate	HMDB0000190	M03141	met-d-Lactate	2:211337631-211837631	-0.0351540575208138	0.03567672424273	0.324452217912967	1.0
MR-IVW LD	betaine	HMDB0000043	lactate	HMDB0000190	M03141	met-d-Lactate	5:78095798-78666416	0.0054673174114171	0.0239774895739759	0.819631657227773	2.0
MR-IVW LD	betaine	HMDB0000043	lactate	HMDB0000190	M03141	met-d-Lactate	12:30349-530349	0.0275742024229455	0.0428632527963788	0.520025341017742	1.0
MR-IVW LD	betaine	HMDB0000043	lactate	HMDB0000190	M03141	met-d-Lactate	21:44237404-44737404	0.0265781585373545	0.037773874650611	0.481674320002964	1.0
MR-IVW LD	choline	HMDB0000097	5-oxoproline	HMDB0000267	GCST90200327	GCST90200280	2:211290507-211790507	0.266767832665668	0.177322333882765	0.13247243480732	1.0
MR-IVW LD	choline	HMDB0000097	5-oxoproline	HMDB0000267	GCST90200327	GCST90200280	17:17175631-17675631	-0.157919568867757	0.151310721506618	0.296634704719312	1.0
MR-IVW LD	cystathionine	HMDB0000099	arginine	HMDB0000517	GCST90200383	bioa_002	19:33152807-33652807	0.145335841670915	0.085290986896077	0.0883810872405517	1.0
MR-IVW LD	kynurenine	HMDB0000684	threonine	HMDB0000167	GCST90199636	M01284	8:39554593-40054593	0.471114869127239	0.201906372483102	0.0196306572572903	1.0
MR-IVW LD	kynurenine	HMDB0000684	threonine	HMDB0000167	GCST90199636	M01284	12:111809557-113090766	-0.27048208254077	0.180321388360513	0.133614402537714	1.0
MR-IVW LD	kynurenine	HMDB0000684	threonine	HMDB0000167	GCST90199636	M01284	16:87568373-88128072	0.181275111701913	0.0848166544123614	0.0325769759870481	2.0
MR-IVW LD	uridine	HMDB0000296	glucuronate	HMDB0000127	GCST90200407	GCST90199641	1:20666238-21166238	0.0538293101386122	0.114415746933992	0.638018428307646	1.0
MR-IVW LD	uridine	HMDB0000296	glucuronate	HMDB0000127	GCST90200407	GCST90199641	7:47877194-48377194	0.0565919216717707	0.164965878159817	0.731559125323021	1.0
MR-IVW LD	uridine	HMDB0000296	glucuronate	HMDB0000127	GCST90200407	GCST90199641	22:50686035-51186035	0.0908736845867084	0.165168010915644	0.582189490809012	1.0
MR-IVW LD	sarcosine	HMDB0000271	histidine	HMDB0000177	bioa_031	met-d-His	1:157842259-158342259	0.100393330783302	0.0810693121346556	0.21558106282643	1.0
MR-IVW LD	sarcosine	HMDB0000271	histidine	HMDB0000177	bioa_031	met-d-His	6:42690673-43190673	0.0221700837289858	0.0718664908308959	0.757709614463036	1.0
MR-IVW LD	sarcosine	HMDB0000271	histidine	HMDB0000177	bioa_031	met-d-His	9:136282183-136851769	0.0193056440967087	0.0306093085208451	0.528229152602999	2.0
MR-IVW LD	asparagine	HMDB0000168	orotidine	HMDB0000788	M34283	GCST90200681	11:61916235-62416235	-0.149891832143806	0.170605734126818	0.379625717468584	1.0
MR-IVW LD	asparagine	HMDB0000168	orotidine	HMDB0000788	M34283	GCST90200681	14:104016664-104812812	-0.250264059275194	0.143699480561215	0.0815820635255296	1.0
MR-IVW LD	cortisol	HMDB0000063	cystine	HMDB0000192	GCST90200378	GCST90200382	14:94554700-95054700	-0.169807638911864	0.154124484842075	0.270567586167575	1.0
MR-IVW LD	citrate	HMDB0000094	aspartate	HMDB0000191	M01564	bioa_004	5:14625868-15125868	0.0278655192588298	0.0810044164500868	0.730846286091748	1.0
MR-IVW LD	citrate	HMDB0000094	aspartate	HMDB0000191	M01564	bioa_004	9:84927464-85427464	0.0149116261952129	0.0882344745278898	0.86579664139912	1.0
MR-IVW LD	citrate	HMDB0000094	aspartate	HMDB0000191	M01564	bioa_004	17:6345930-6933878	0.0654109587294118	0.0536355235320958	0.222637236026209	2.0
MR-IVW LD	citrate	HMDB0000094	aspartate	HMDB0000191	M01564	bioa_004	22:18904608-19404608	0.0694942278341336	0.0802473762518876	0.386490161788393	1.0
MR-IVW LD	glutamine	HMDB0000641	glycochenodeoxycholate	HMDB0000637	M00053	GCST90200342	12:56615040-57115040	-0.29057915939604	0.111152008811226	0.0089423529188594	1.0
MR-IVW LD	5-oxoproline	HMDB0000267	inosine	HMDB0000195	M01494	GCST90200394	8:144903138-145403138	-0.0017248295892033	0.0626425451797072	0.978033443253879	1.0
MR-IVW LD	valine	HMDB0000883	4-hydroxy-2-oxoglutaric acid	HMDB0002070	bioa_022	GCST90199897	2:64958074-65458074	0.0515516810839453	0.251321157180177	0.83747624046389	1.0
MR-IVW LD	valine	HMDB0000883	4-hydroxy-2-oxoglutaric acid	HMDB0002070	bioa_022	GCST90199897	2:211173777-211673777	-0.733357815800436	0.590879324977729	0.214557879196822	1.0
MR-IVW LD	valine	HMDB0000883	4-hydroxy-2-oxoglutaric acid	HMDB0002070	bioa_022	GCST90199897	4:88972827-89472827	-0.0835328958672541	0.168366809894298	0.619798208908523	1.0
MR-IVW LD	valine	HMDB0000883	4-hydroxy-2-oxoglutaric acid	HMDB0002070	bioa_022	GCST90199897	11:116381707-116882500	-0.0501293521993955	0.521525853165432	0.923424829795947	1.0
MR-IVW LD	valine	HMDB0000883	4-hydroxy-2-oxoglutaric acid	HMDB0002070	bioa_022	GCST90199897	12:56615040-57115040	0.523106903639305	0.529718187372178	0.323388153894838	1.0
MR-IVW LD	valine	HMDB0000883	4-hydroxy-2-oxoglutaric acid	HMDB0002070	bioa_022	GCST90199897	16:70059237-70559237	-0.403714062946159	0.34235829496233	0.238312544213072	1.0
MR-IVW LD	valine	HMDB0000883	4-hydroxy-2-oxoglutaric acid	HMDB0002070	bioa_022	GCST90199897	17:6883609-7383609	0.299924947516596	0.519873493476181	0.563994107865488	1.0
MR-IVW LD	valine	HMDB0000883	4-hydroxy-2-oxoglutaric acid	HMDB0002070	bioa_022	GCST90199897	17:40470632-40970632	-0.329984875999521	0.602276363488748	0.583763240821575	1.0
MR-IVW LD	valine	HMDB0000883	4-hydroxy-2-oxoglutaric acid	HMDB0002070	bioa_022	GCST90199897	19:49114511-49614511	0.631443645860871	0.536443605001254	0.239158661385994	1.0
MR-IVW LD	creatinine	HMDB0000562	histidine	HMDB0000177	M00513	bioa_009	7:23845366-24345366	-0.104761562116311	0.0523546037562763	0.0453923898912779	1.0
MR-IVW LD	glucose	HMDB0000122	acetylphosphate	HMDB0001494	M20489	M15488	2:169551488-170051488	-0.180968881389822	0.180968881389822	0.317310507862914	1.0
MR-IVW LD	glycerol 3-phosphate	HMDB0000126	docosahexaenoate (dha; 22:6n3)	HMDB0002183	GCST90199638	M19323	1:20921386-22251981	0.028409173366835	0.0699765543576868	0.68475633148366	3.0
MR-IVW LD	arachidonate (20:4n6)	HMDB0001043	caffeine	HMDB0001847	GCST90200358	M00569	11:61052244-62029047	0.0291050875438674	0.053016658530851	0.583019144858948	2.0
MR-IVW LD	bilirubin (z,z)	HMDB0000054	cholesterol	HMDB0000067	GCST90200704	GCST90200368	2:233988949-235124783	-0.0017223578784123	0.0240373287029631	0.942877690880921	7.0
MR-IVW LD	bilirubin (z,z)	HMDB0000054	cholesterol	HMDB0000067	GCST90200704	GCST90200368	12:21093886-21593886	0.223704968791081	0.136255308726564	0.100629933157435	1.0
MR-IVW LD	citrate	HMDB0000094	sphinganine	HMDB0000269	GCST90200304	GCST90200374	5:14503745-15117020	0.109372551379825	0.121781809586001	0.369130889984428	2.0
MR-IVW LD	citrate	HMDB0000094	sphinganine	HMDB0000269	GCST90200304	GCST90200374	17:6357018-6961881	-0.0600681695811446	0.0808871514473866	0.457713624407516	3.0
MR-IVW LD	citrate	HMDB0000094	sphinganine	HMDB0000269	GCST90200304	GCST90200374	22:19003274-19503274	0.0122203341162155	0.129530820277734	0.92483664447332	1.0
MR-IVW LD	bilirubin (z,z)	HMDB0000054	valine	HMDB0000883	GCST90200704	bioa_022	2:233988949-235124783	0.006023010444208	0.0079535280496955	0.448884937760985	2.0
MR-IVW LD	bilirubin (z,z)	HMDB0000054	valine	HMDB0000883	GCST90200704	bioa_022	12:21093886-21593886	-0.062958869740685	0.0458883890238232	0.17006343781313	1.0
MR-IVW LD	sphinganine	HMDB0000269	flavin adenine dinucleotide (fad)	HMDB0001248	GCST90200374	GCST90200376	3:56598999-57098999	0.132946323061464	0.188623983378855	0.480921049237401	1.0
MR-IVW LD	7-methylxanthine	HMDB0001991	cholesterol	HMDB0000067	GCST90199754	GCST90200368	1:197801712-198301712	0.147344865828503	0.178389973524768	0.408820793878278	1.0
MR-IVW LD	7-methylxanthine	HMDB0001991	cholesterol	HMDB0000067	GCST90199754	GCST90200368	15:74777880-75578595	0.336238066255961	0.160009574277979	0.0356091860977016	1.0
MR-IVW LD	2-aminobutyrate	HMDB0000452	arachidonate (20:4n6)	HMDB0001043	GCST90200305	GCST90200358	2:64970910-65470910	0.0210139055177376	0.0940142506676419	0.823132141765354	1.0
MR-IVW LD	2-aminobutyrate	HMDB0000452	arachidonate (20:4n6)	HMDB0001043	GCST90200305	GCST90200358	4:88993818-89493818	0.0304704864432035	0.128109093925216	0.811999020386747	1.0
MR-IVW LD	betaine	HMDB0000043	3-methyl-2-oxovalerate	HMDB0000491	GCST90200425	M15676	2:211290507-211790507	-0.0333475620919417	0.133390248367767	0.802587348634153	1.0
MR-IVW LD	betaine	HMDB0000043	3-methyl-2-oxovalerate	HMDB0000491	GCST90200425	M15676	5:78081434-78907016	0.0277410547268364	0.0785996550593703	0.724132540388921	1.0
MR-IVW LD	betaine	HMDB0000043	3-methyl-2-oxovalerate	HMDB0000491	GCST90200425	M15676	6:160264283-160825366	0.0058486109791501	0.146215274478761	0.96809312629434	1.0
MR-IVW LD	betaine	HMDB0000043	3-methyl-2-oxovalerate	HMDB0000491	GCST90200425	M15676	12:68601-568601	0.0791408748432176	0.113765007587125	0.486646683566024	1.0
MR-IVW LD	spermidine	HMDB0001257	uridine	HMDB0000296	GCST90200423	GCST90200407	1:247789451-248289451	0.0187110426233251	0.145125025056614	0.897412639406353	1.0
MR-IVW LD	aspartate	HMDB0000191	beta-alanine	HMDB0000056	GCST90200370	GCST90200361	3:56598999-57098999	0.0124914921610779	0.119150938562334	0.916504715739723	1.0
MR-IVW LD	aspartate	HMDB0000191	beta-alanine	HMDB0000056	GCST90200370	GCST90200361	5:36388589-36888589	0.184495955849311	0.178609892270176	0.301625024726267	1.0
MR-IVW LD	glutamine	HMDB0000641	dehydroepiandrosterone sulfate (dhea-s)	HMDB0001032	met-d-Gln	GCST90199673	1:213912734-214412734	0.169937790272554	0.544784956722243	0.755089511271825	1.0
MR-IVW LD	glutamine	HMDB0000641	dehydroepiandrosterone sulfate (dhea-s)	HMDB0001032	met-d-Gln	GCST90199673	2:26939063-28767861	-0.0912821989025519	0.228511013470333	0.689550456754431	3.0
MR-IVW LD	glutamine	HMDB0000641	dehydroepiandrosterone sulfate (dhea-s)	HMDB0001032	met-d-Gln	GCST90199673	2:190998205-192033792	0.017910260131149	0.248595398096075	0.942565440833003	1.0
MR-IVW LD	glutamine	HMDB0000641	dehydroepiandrosterone sulfate (dhea-s)	HMDB0001032	met-d-Gln	GCST90199673	2:211168890-211668890	-0.0956450572049686	0.68258569774923	0.888563848530738	1.0
MR-IVW LD	glutamine	HMDB0000641	dehydroepiandrosterone sulfate (dhea-s)	HMDB0001032	met-d-Gln	GCST90199673	3:38941335-39441335	-0.0456997986615142	0.669386260643199	0.945569755183001	1.0
MR-IVW LD	glutamine	HMDB0000641	dehydroepiandrosterone sulfate (dhea-s)	HMDB0001032	met-d-Gln	GCST90199673	3:52085887-52937605	0.650469960992823	0.686084525040643	0.343083576583916	1.0
MR-IVW LD	glutamine	HMDB0000641	dehydroepiandrosterone sulfate (dhea-s)	HMDB0001032	met-d-Gln	GCST90199673	3:121763465-122263465	0.168063550148347	0.707544159653059	0.812245006065019	1.0
MR-IVW LD	glutamine	HMDB0000641	dehydroepiandrosterone sulfate (dhea-s)	HMDB0001032	met-d-Gln	GCST90199673	3:159689586-160441236	0.0987393346265895	0.369676418802672	0.789394743549373	1.0
MR-IVW LD	glutamine	HMDB0000641	dehydroepiandrosterone sulfate (dhea-s)	HMDB0001032	met-d-Gln	GCST90199673	4:17991903-18491903	-0.820411142761443	0.714302630034378	0.250742244591253	1.0
MR-IVW LD	glutamine	HMDB0000641	dehydroepiandrosterone sulfate (dhea-s)	HMDB0001032	met-d-Gln	GCST90199673	5:55611894-56111894	-0.760016013621498	0.665379863159034	0.25335894586132	1.0
MR-IVW LD	glutamine	HMDB0000641	dehydroepiandrosterone sulfate (dhea-s)	HMDB0001032	met-d-Gln	GCST90199673	5:127968645-128468645	-0.578046093680401	0.675048023912785	0.391829837232762	1.0
MR-IVW LD	glutamine	HMDB0000641	dehydroepiandrosterone sulfate (dhea-s)	HMDB0001032	met-d-Gln	GCST90199673	5:174698943-175198943	-0.681214235512298	0.509132016357429	0.180899255513405	1.0
MR-IVW LD	glutamine	HMDB0000641	dehydroepiandrosterone sulfate (dhea-s)	HMDB0001032	met-d-Gln	GCST90199673	6:20425792-20925792	-1.20286555520196	0.595901535221696	0.0435325264762987	1.0
MR-IVW LD	glutamine	HMDB0000641	dehydroepiandrosterone sulfate (dhea-s)	HMDB0001032	met-d-Gln	GCST90199673	6:56020405-56520405	0.448103565726852	0.684141038223923	0.512476049184861	1.0
MR-IVW LD	glutamine	HMDB0000641	dehydroepiandrosterone sulfate (dhea-s)	HMDB0001032	met-d-Gln	GCST90199673	6:126492728-127693092	-0.347221362910229	0.393062610084923	0.377034133690825	2.0
MR-IVW LD	glutamine	HMDB0000641	dehydroepiandrosterone sulfate (dhea-s)	HMDB0001032	met-d-Gln	GCST90199673	6:131635614-132135614	0.678248002472969	0.53074014650664	0.201274609334046	1.0
MR-IVW LD	glutamine	HMDB0000641	dehydroepiandrosterone sulfate (dhea-s)	HMDB0001032	met-d-Gln	GCST90199673	7:1635600-2135600	-0.675917823083102	0.625528880003981	0.27989549009814	1.0
MR-IVW LD	glutamine	HMDB0000641	dehydroepiandrosterone sulfate (dhea-s)	HMDB0001032	met-d-Gln	GCST90199673	7:72772933-73272933	0.243999969528741	0.318603693272659	0.443770544566043	1.0
MR-IVW LD	glutamine	HMDB0000641	dehydroepiandrosterone sulfate (dhea-s)	HMDB0001032	met-d-Gln	GCST90199673	8:17124777-17669461	0.0943538394360845	0.408955643466247	0.817533107423565	1.0
MR-IVW LD	glutamine	HMDB0000641	dehydroepiandrosterone sulfate (dhea-s)	HMDB0001032	met-d-Gln	GCST90199673	8:126231747-126731747	-0.878669807262477	0.556205932555494	0.114162694599875	1.0
MR-IVW LD	glutamine	HMDB0000641	dehydroepiandrosterone sulfate (dhea-s)	HMDB0001032	met-d-Gln	GCST90199673	9:4040541-4540541	-0.084311884559441	0.471397640209302	0.858051458424923	1.0
MR-IVW LD	glutamine	HMDB0000641	dehydroepiandrosterone sulfate (dhea-s)	HMDB0001032	met-d-Gln	GCST90199673	9:21884172-22384172	-0.634974359703445	0.639240256200161	0.320550811451888	1.0
MR-IVW LD	glutamine	HMDB0000641	dehydroepiandrosterone sulfate (dhea-s)	HMDB0001032	met-d-Gln	GCST90199673	10:22676227-23176227	-0.842476533996283	0.684102679227959	0.218133684966235	1.0
MR-IVW LD	glutamine	HMDB0000641	dehydroepiandrosterone sulfate (dhea-s)	HMDB0001032	met-d-Gln	GCST90199673	10:98828483-99609412	-0.0802443163957214	0.194615620174939	0.680103370398304	1.0
MR-IVW LD	glutamine	HMDB0000641	dehydroepiandrosterone sulfate (dhea-s)	HMDB0001032	met-d-Gln	GCST90199673	10:114535278-115035278	-0.550747705591756	0.645101576861311	0.393250195118855	1.0
MR-IVW LD	glutamine	HMDB0000641	dehydroepiandrosterone sulfate (dhea-s)	HMDB0001032	met-d-Gln	GCST90199673	11:8005408-8505408	-0.0770162647479459	0.2569459984148	0.764377648770408	1.0
MR-IVW LD	glutamine	HMDB0000641	dehydroepiandrosterone sulfate (dhea-s)	HMDB0001032	met-d-Gln	GCST90199673	11:73860169-74360169	-0.652392793042598	0.515625532405584	0.205783400186888	1.0
MR-IVW LD	glutamine	HMDB0000641	dehydroepiandrosterone sulfate (dhea-s)	HMDB0001032	met-d-Gln	GCST90199673	12:4051876-4551876	0.121999458468857	0.543638899956595	0.82243621083022	1.0
MR-IVW LD	glutamine	HMDB0000641	dehydroepiandrosterone sulfate (dhea-s)	HMDB0001032	met-d-Gln	GCST90199673	12:46377388-47736079	0.164012268257287	0.21418499770527	0.443824774811583	2.0
MR-IVW LD	glutamine	HMDB0000641	dehydroepiandrosterone sulfate (dhea-s)	HMDB0001032	met-d-Gln	GCST90199673	12:55949170-57674145	0.116387652898941	0.0786324960262786	0.138834021622573	11.0
MR-IVW LD	glutamine	HMDB0000641	dehydroepiandrosterone sulfate (dhea-s)	HMDB0001032	met-d-Gln	GCST90199673	12:57753270-58582050	0.201769380485125	0.378992025683071	0.594459900235273	2.0
MR-IVW LD	glutamine	HMDB0000641	dehydroepiandrosterone sulfate (dhea-s)	HMDB0001032	met-d-Gln	GCST90199673	12:59330993-60240767	-0.677550942992446	0.287212385364941	0.0183213459857757	2.0
MR-IVW LD	glutamine	HMDB0000641	dehydroepiandrosterone sulfate (dhea-s)	HMDB0001032	met-d-Gln	GCST90199673	14:21242229-21782312	-0.0901045503668358	0.329995388384169	0.784816389173818	3.0
MR-IVW LD	glutamine	HMDB0000641	dehydroepiandrosterone sulfate (dhea-s)	HMDB0001032	met-d-Gln	GCST90199673	14:74940531-75440531	0.95869313248707	0.637727067247166	0.132762495439003	1.0
MR-IVW LD	glutamine	HMDB0000641	dehydroepiandrosterone sulfate (dhea-s)	HMDB0001032	met-d-Gln	GCST90199673	14:94594947-95094947	-1.08868981072965	0.610612645788752	0.0745949776994764	1.0
MR-IVW LD	glutamine	HMDB0000641	dehydroepiandrosterone sulfate (dhea-s)	HMDB0001032	met-d-Gln	GCST90199673	14:100545139-101045139	0.417646715653008	0.556108066190653	0.452642312196863	1.0
MR-IVW LD	glutamine	HMDB0000641	dehydroepiandrosterone sulfate (dhea-s)	HMDB0001032	met-d-Gln	GCST90199673	16:70118909-70618909	-0.733936717326293	0.66597312631851	0.270439260303548	1.0
MR-IVW LD	glutamine	HMDB0000641	dehydroepiandrosterone sulfate (dhea-s)	HMDB0001032	met-d-Gln	GCST90199673	17:6935779-7435779	0.558341851198623	0.702775787085804	0.426915597274786	1.0
MR-IVW LD	glutamine	HMDB0000641	dehydroepiandrosterone sulfate (dhea-s)	HMDB0001032	met-d-Gln	GCST90199673	17:25345818-25845818	0.291131584987406	0.571529625842798	0.610478750836226	1.0
MR-IVW LD	glutamine	HMDB0000641	dehydroepiandrosterone sulfate (dhea-s)	HMDB0001032	met-d-Gln	GCST90199673	18:31306350-31806350	-0.427392247427087	0.691019501731779	0.536248958527483	1.0
MR-IVW LD	glutamine	HMDB0000641	dehydroepiandrosterone sulfate (dhea-s)	HMDB0001032	met-d-Gln	GCST90199673	22:44074730-44574730	-0.613700955411021	0.563351442006534	0.275988568303326	1.0
MR-IVW LD	caffeine	HMDB0001847	4-methyl-2-oxopentanoate	HMDB0000695	GCST90200436	GCST90199655	15:56384745-56884745	-0.170610571890319	0.169520846137684	0.314209600416472	1.0
MR-IVW LD	caffeine	HMDB0001847	4-methyl-2-oxopentanoate	HMDB0000695	GCST90200436	GCST90199655	15:57044800-57544800	-0.238350161260862	0.180923204094882	0.187701003081135	1.0
MR-IVW LD	alpha-ketoglutaramate*	HMDB0001552	stearoyl sphingomyelin (d18:1/18:0)	HMDB0001348	GCST90199885	GCST90200335	3:99879368-100379368	-0.183514645203712	0.125324817314868	0.14310869523409	1.0
MR-IVW LD	1-(1-enyl-stearoyl)-2-arachidonoyl-gpe (p-18:0/20:4)*	HMDB0005779	beta-citrylglutamate	HMDB0241915	GCST90200058	GCST90199911	11:61307803-62000560	0.0230092778823825	0.0563454531999781	0.683008762084567	2.0
MR-IVW LD	1-(1-enyl-stearoyl)-2-arachidonoyl-gpe (p-18:0/20:4)*	HMDB0005779	beta-citrylglutamate	HMDB0241915	GCST90200058	GCST90199911	19:45162079-45662079	0.494525271809477	0.182387380981531	0.0066999606402727	1.0
MR-IVW LD	1-(1-enyl-stearoyl)-2-arachidonoyl-gpe (p-18:0/20:4)*	HMDB0005779	beta-citrylglutamate	HMDB0241915	GCST90200058	GCST90199911	19:55491205-55991205	0.0104592256186703	0.182937894868312	0.954406874838005	1.0
MR-IVW LD	dimethylglycine	HMDB0000092	orotate	HMDB0000226	GCST90200424	GCST90200392	5:78080227-78832833	-0.0284321270680271	0.0452588368520704	0.529865321324662	3.0
MR-IVW LD	dimethylglycine	HMDB0000092	orotate	HMDB0000226	GCST90200424	GCST90200392	10:103976834-104737382	-0.139931867339633	0.166485165716158	0.400624447205822	1.0
MR-IVW LD	dimethylglycine	HMDB0000092	orotate	HMDB0000226	GCST90200424	GCST90200392	15:76242337-76742337	-0.191223380169665	0.13833523958256	0.166873885247573	1.0
MR-IVW LD	beta-citrylglutamate	HMDB0241915	glutamate	HMDB0000148	GCST90199911	M32322	3:183486882-183986882	0.0151886922729743	0.132901057388535	0.909011306646057	1.0
MR-IVW LD	beta-citrylglutamate	HMDB0241915	glutamate	HMDB0000148	GCST90199911	M32322	11:88203934-92094388	0.0474067874984278	0.0407161790237609	0.24429310139026	3.0
MR-IVW LD	2-aminobutyrate	HMDB0000452	sphinganine-1-phosphate	HMDB0001383	GCST90200305	GCST90199845	2:64970910-65470910	-0.0252850983484938	0.0948549403892236	0.789803366651819	1.0
MR-IVW LD	2-aminobutyrate	HMDB0000452	sphinganine-1-phosphate	HMDB0001383	GCST90200305	GCST90199845	4:88993818-89493818	0.120818861050177	0.129248332639978	0.349901271253541	1.0
MR-IVW LD	taurine	HMDB0000251	asparagine	HMDB0000168	bioa_034	GCST90200452	19:54074995-54574995	0.0473937376180499	0.11654694888503	0.684265567338304	1.0
MR-IVW LD	glutamate	HMDB0000148	dihydroorotate	HMDB03349	bioa_007	GCST90200444	12:121174861-121674861	-0.251864221034165	0.337883087176071	0.456018911915415	1.0
MR-IVW LD	creatine	HMDB0000064	n1-methyl-2-pyridone-5-carboxamide	HMDB0004193	M27718	GCST90199778	2:211346498-211846498	-0.180621032331226	0.112813561117317	0.10936411709124	1.0
MR-IVW LD	dihydroorotate	HMDB03349	4-hydroxy-2-oxoglutaric acid	HMDB0002070	GCST90200444	GCST90199897	5:53379047-53879047	-0.0732201596157062	0.182319713317003	0.687976157916471	1.0
MR-IVW LD	dihydroorotate	HMDB03349	4-hydroxy-2-oxoglutaric acid	HMDB0002070	GCST90200444	GCST90199897	10:104381189-105206827	-0.107190743938263	0.162508746182882	0.509510653186779	1.0
MR-IVW LD	dihydroorotate	HMDB03349	4-hydroxy-2-oxoglutaric acid	HMDB0002070	GCST90200444	GCST90199897	10:125910495-126410495	0.102752645013677	0.131571168619858	0.434822332326489	1.0
MR-IVW LD	dihydroorotate	HMDB03349	4-hydroxy-2-oxoglutaric acid	HMDB0002070	GCST90200444	GCST90199897	11:122683181-123183181	0.180271271848771	0.152321011485307	0.236612724371612	1.0
MR-IVW LD	dihydroorotate	HMDB03349	4-hydroxy-2-oxoglutaric acid	HMDB0002070	GCST90200444	GCST90199897	15:77921365-78954732	0.0457200991013209	0.0484460328172585	0.345306325386904	5.0
MR-IVW LD	aspartate	HMDB0000191	glycine	HMDB0000123	GCST90200370	bioa_008	3:56598999-57098999	0.014423603397672	0.0480786779922432	0.76417715562211	1.0
MR-IVW LD	orotate	HMDB0000226	biliverdin	HMDB0001008	GCST90200392	M02137	3:123305909-124961335	-0.0376974544476042	0.0362749089967512	0.298704436736342	1.0
MR-IVW LD	orotate	HMDB0000226	biliverdin	HMDB0001008	GCST90200392	M02137	7:32831514-33590783	-0.0172402912801495	0.0680282726338464	0.799937240657548	3.0
MR-IVW LD	kynurenine	HMDB0000684	ornithine	HMDB0000214	bioa_027	bioa_014	1:241473615-241973615	0.304059191752244	0.142952135285492	0.0334200831932914	1.0
MR-IVW LD	kynurenine	HMDB0000684	ornithine	HMDB0000214	bioa_027	bioa_014	5:131338151-131838151	0.354969926263388	0.181570294763882	0.050583070270461	1.0
MR-IVW LD	kynurenine	HMDB0000684	ornithine	HMDB0000214	bioa_027	bioa_014	5:176563404-177063404	0.626219938618165	0.162739069287463	0.0001190860534106	1.0
MR-IVW LD	kynurenine	HMDB0000684	ornithine	HMDB0000214	bioa_027	bioa_014	8:39556267-40056267	-0.0133514706978295	0.0927185465127081	0.885500469636464	1.0
MR-IVW LD	kynurenine	HMDB0000684	ornithine	HMDB0000214	bioa_027	bioa_014	12:111111298-111611298	0.0709269532141301	0.156226769194118	0.649828826794345	1.0
MR-IVW LD	kynurenine	HMDB0000684	ornithine	HMDB0000214	bioa_027	bioa_014	12:111634608-113433486	0.0970316423773987	0.0707743562198387	0.170374956036355	1.0
MR-IVW LD	kynurenine	HMDB0000684	ornithine	HMDB0000214	bioa_027	bioa_014	16:87568569-88128476	-0.016290195718863	0.0412126192642242	0.692642138366238	2.0
MR-IVW LD	serine	HMDB0000187	histidine	HMDB0000177	bioa_018	GCST90200377	1:11610843-12110843	-0.0231288599794683	0.338020128728848	0.945447715392387	1.0
MR-IVW LD	serine	HMDB0000187	histidine	HMDB0000177	bioa_018	GCST90200377	1:119427250-120522606	-0.0644305683102026	0.0830704186017173	0.437977012287892	5.0
MR-IVW LD	serine	HMDB0000187	histidine	HMDB0000177	bioa_018	GCST90200377	2:27480940-27980940	0.824851370807607	0.304173114799376	0.006692246119495	1.0
MR-IVW LD	serine	HMDB0000187	histidine	HMDB0000177	bioa_018	GCST90200377	2:211315692-212076215	-0.391078258444717	0.142015820463704	0.005891397433932	1.0
MR-IVW LD	serine	HMDB0000187	histidine	HMDB0000177	bioa_018	GCST90200377	3:125660381-126160381	-0.0278894603945236	0.348257891498078	0.936171417670671	1.0
MR-IVW LD	serine	HMDB0000187	histidine	HMDB0000177	bioa_018	GCST90200377	7:55551853-56922308	0.0623294961804599	0.127164549957769	0.624028916281065	1.0
MR-IVW LD	serine	HMDB0000187	histidine	HMDB0000177	bioa_018	GCST90200377	8:126232621-126732621	0.314023313411037	0.289385583434404	0.277860508318465	1.0
MR-IVW LD	serine	HMDB0000187	histidine	HMDB0000177	bioa_018	GCST90200377	10:65065800-65565800	-0.734469666358847	0.342090824549299	0.0317931266118261	1.0
MR-IVW LD	5,6-dihydrothymine	HMDB0000079	eicosapentaenoate (epa; 20:5n3)	HMDB0001999	GCST90200339	M18467	22:50721854-51221854	-0.613124060491702	0.179450944534156	0.0006339284698394	1.0
MR-IVW LD	eicosapentaenoate (epa; 20:5n3)	HMDB0001999	cystathionine	HMDB0000099	GCST90200349	GCST90200383	11:61319830-61819830	-0.111663465917583	0.0789847358524683	0.157439797738957	1.0
MR-IVW LD	choline	HMDB0000097	alpha-tocopherol	HMDB0001893	GCST90200327	M01561	17:17175631-17675631	-0.023744623446461	0.184020831710081	0.897332123936809	1.0
MR-IVW LD	tryptophan	HMDB0000929	creatinine	HMDB0000562	GCST90200441	M00513	6:111301079-112053797	-0.0930692326538398	0.175797439457253	0.596519838726618	1.0
MR-IVW LD	alanine	HMDB0000161	glycine	HMDB0000123	met-d-Ala	GCST90200707	1:206970800-207470800	-0.362198104348968	0.355005617444778	0.307605070857253	1.0
MR-IVW LD	alanine	HMDB0000161	glycine	HMDB0000123	met-d-Ala	GCST90200707	2:27480940-28253616	-0.68132835212621	0.438690428974244	0.120400200692561	1.0
MR-IVW LD	alanine	HMDB0000161	glycine	HMDB0000123	met-d-Ala	GCST90200707	2:64970910-65916674	0.258953194374453	0.297647892015536	0.384301270222369	2.0
MR-IVW LD	alanine	HMDB0000161	glycine	HMDB0000123	met-d-Ala	GCST90200707	2:211290507-211790507	-20.7015228772302	0.537354922043047	0.0	1.0
MR-IVW LD	alanine	HMDB0000161	glycine	HMDB0000123	met-d-Ala	GCST90200707	3:122879946-123379946	0.534415209249202	0.598941295894747	0.372250145546323	1.0
MR-IVW LD	alanine	HMDB0000161	glycine	HMDB0000123	met-d-Ala	GCST90200707	3:159754026-160551365	0.872333967306592	0.415229672425075	0.0356544085198405	1.0
MR-IVW LD	alanine	HMDB0000161	glycine	HMDB0000123	met-d-Ala	GCST90200707	4:88958565-89458565	-0.340673864654264	0.469491023990061	0.468069421798181	1.0
MR-IVW LD	alanine	HMDB0000161	glycine	HMDB0000123	met-d-Ala	GCST90200707	5:35692098-36469710	0.0831715443234482	0.526321425721827	0.874437696401667	1.0
MR-IVW LD	alanine	HMDB0000161	glycine	HMDB0000123	met-d-Ala	GCST90200707	6:20453952-20953952	0.161664218978774	0.467225567491278	0.72933600313335	1.0
MR-IVW LD	alanine	HMDB0000161	glycine	HMDB0000123	met-d-Ala	GCST90200707	7:94972201-95472201	-0.988382376097133	0.665683257928692	0.137606415363641	1.0
MR-IVW LD	alanine	HMDB0000161	glycine	HMDB0000123	met-d-Ala	GCST90200707	8:17128898-17669461	0.909134446773315	0.492884172801468	0.0651074729087677	1.0
MR-IVW LD	alanine	HMDB0000161	glycine	HMDB0000123	met-d-Ala	GCST90200707	8:49725746-50225746	-0.567272206115003	0.597486804200782	0.342401694919854	1.0
MR-IVW LD	alanine	HMDB0000161	glycine	HMDB0000123	met-d-Ala	GCST90200707	8:117935733-118435733	0.579841442366951	0.535417919299093	0.27882182350278	1.0
MR-IVW LD	alanine	HMDB0000161	glycine	HMDB0000123	met-d-Ala	GCST90200707	8:145497920-145997920	0.114985082983255	0.476816010524488	0.809437395416368	1.0
MR-IVW LD	alanine	HMDB0000161	glycine	HMDB0000123	met-d-Ala	GCST90200707	9:4033137-4533137	1.3206390771658	0.553357099967823	0.0170052308099267	1.0
MR-IVW LD	alanine	HMDB0000161	glycine	HMDB0000123	met-d-Ala	GCST90200707	11:8005408-8505408	0.330090786048695	0.323767214952767	0.307950835826409	1.0
MR-IVW LD	alanine	HMDB0000161	glycine	HMDB0000123	met-d-Ala	GCST90200707	12:4040249-4540249	-0.200766306450782	0.608058923269431	0.74126717472827	1.0
MR-IVW LD	alanine	HMDB0000161	glycine	HMDB0000123	met-d-Ala	GCST90200707	12:45894827-46394827	-0.0476359566480946	0.647100081533063	0.941317123649872	1.0
MR-IVW LD	alanine	HMDB0000161	glycine	HMDB0000123	met-d-Ala	GCST90200707	12:46544011-47796599	0.556612065458724	0.229937976411249	0.0154904319224839	3.0
MR-IVW LD	alanine	HMDB0000161	glycine	HMDB0000123	met-d-Ala	GCST90200707	12:56109642-56609642	0.832554250354546	0.649718933498108	0.20005082186385	1.0
MR-IVW LD	alanine	HMDB0000161	glycine	HMDB0000123	met-d-Ala	GCST90200707	12:56610577-57110577	0.202455780485933	0.23676821476019	0.392506824838248	1.0
MR-IVW LD	alanine	HMDB0000161	glycine	HMDB0000123	met-d-Ala	GCST90200707	12:59740767-60240767	0.366110802397258	0.443932007264027	0.409541834475962	1.0
MR-IVW LD	alanine	HMDB0000161	glycine	HMDB0000123	met-d-Ala	GCST90200707	12:122367989-122867989	-0.435217137350672	0.556673426865112	0.434321718305387	1.0
MR-IVW LD	alanine	HMDB0000161	glycine	HMDB0000123	met-d-Ala	GCST90200707	12:132815816-133315816	0.483340150046019	0.660168002717754	0.464078731674902	1.0
MR-IVW LD	alanine	HMDB0000161	glycine	HMDB0000123	met-d-Ala	GCST90200707	16:69383883-70933639	0.307231953588028	0.246619002706569	0.212846763754324	4.0
MR-IVW LD	alanine	HMDB0000161	glycine	HMDB0000123	met-d-Ala	GCST90200707	16:70994871-71494871	0.571268070221162	0.642823733886533	0.37417217712669	1.0
MR-IVW LD	alanine	HMDB0000161	glycine	HMDB0000123	met-d-Ala	GCST90200707	17:79391534-79891534	-0.0425800769129734	0.509163918584077	0.933352646478205	1.0
MR-IVW LD	alanine	HMDB0000161	glycine	HMDB0000123	met-d-Ala	GCST90200707	21:32796216-33296216	0.600589274713073	0.648431928709963	0.354332739617376	1.0
MR-IVW LD	alanine	HMDB0000161	glycine	HMDB0000123	met-d-Ala	GCST90200707	22:18934095-19434095	-0.420803842803547	0.628104494125031	0.502884349187955	1.0
MR-IVW LD	phenylalanine	HMDB0000159	allantoin	HMDB0000462	GCST90200396	M01107	12:103005621-103594137	-0.208366433979873	0.154594451017325	0.177714325380176	1.0
MR-IVW LD	dehydroepiandrosterone sulfate (dhea-s)	HMDB0001032	threonine	HMDB0000167	M32425	bioa_019	7:98868801-99739571	0.0240415396871945	0.0707104108446904	0.733856527927946	1.0
MR-IVW LD	dehydroepiandrosterone sulfate (dhea-s)	HMDB0001032	threonine	HMDB0000167	M32425	bioa_019	19:48115523-48615523	-0.0753837929331944	0.070716503689675	0.286423641906412	1.0
MR-IVW LD	3-ureidopropionate	HMDB0000026	creatine	HMDB0000064	GCST90200283	M27718	22:24662232-25162232	-0.0034418909947672	0.127349966806391	0.978438177451518	1.0
MR-IVW LD	oleamide	HMDB0002117	urate	HMDB0000289	M32458	M01604	12:21138621-21638621	-0.178195068579297	0.108189863066002	0.099545955604428	1.0
MR-IVW LD	oleamide	HMDB0002117	urate	HMDB0000289	M32458	M01604	19:15740431-16240431	-0.0505155650148882	0.171752921050624	0.768668006560813	1.0
MR-IVW LD	citrate	HMDB0000094	inosine	HMDB0000195	GCST90200304	M01123	5:14503745-15117020	-0.607082131009857	0.323370381341934	0.060468976625257	1.0
MR-IVW LD	citrate	HMDB0000094	inosine	HMDB0000195	GCST90200304	M01123	17:6357018-6961881	0.0671496995986476	0.146743809752053	0.647241154590342	3.0
MR-IVW LD	citrate	HMDB0000094	inosine	HMDB0000195	GCST90200304	M01123	22:19003274-19503274	0.20885569785712	0.274123103437469	0.446116847721282	1.0
MR-IVW LD	citrulline	HMDB0000904	glucuronate	HMDB0000127	bioa_005	GCST90199641	2:211099261-211599261	-0.127001133736939	0.196923635165073	0.518975268783034	1.0
MR-IVW LD	citrulline	HMDB0000904	glucuronate	HMDB0000127	bioa_005	GCST90199641	8:10310878-10810878	0.175338613943924	0.286851930577013	0.54103322971678	1.0
MR-IVW LD	citrulline	HMDB0000904	glucuronate	HMDB0000127	bioa_005	GCST90199641	8:11437159-11937159	-0.506202960929619	0.354866731354564	0.153735797525688	1.0
MR-IVW LD	citrulline	HMDB0000904	glucuronate	HMDB0000127	bioa_005	GCST90199641	9:133044244-133627617	-0.0399671391172599	0.156899564995357	0.798931087813656	2.0
MR-IVW LD	citrulline	HMDB0000904	glucuronate	HMDB0000127	bioa_005	GCST90199641	10:97138579-97638579	0.0242266772303061	0.269352089840654	0.928331500920675	1.0
MR-IVW LD	citrulline	HMDB0000904	glucuronate	HMDB0000127	bioa_005	GCST90199641	17:9542768-10042768	0.0800165723642651	0.207204560664564	0.699369386509175	1.0
MR-IVW LD	5-oxoproline	HMDB0000267	dimethylglycine	HMDB0000092	GCST90200280	GCST90200424	8:144861615-145802337	-0.0181016532419056	0.0323402415098486	0.575666783413541	3.0
MR-IVW LD	5-oxoproline	HMDB0000267	dimethylglycine	HMDB0000092	GCST90200280	GCST90200424	12:56615338-57115338	-0.489253532412766	0.168313209320578	0.0036514175282629	1.0
MR-IVW LD	threonine	HMDB0000167	aspartate	HMDB0000191	GCST90200432	GCST90200370	2:27589369-28089369	-0.198683220284154	0.155469311470627	0.201264303870159	1.0
MR-IVW LD	threonine	HMDB0000167	aspartate	HMDB0000191	GCST90200432	GCST90200370	2:211290507-211790507	0.231094844576375	0.136095817121509	0.0895020107572421	1.0
MR-IVW LD	threonine	HMDB0000167	aspartate	HMDB0000191	GCST90200432	GCST90200370	12:46938082-47438082	0.122153596794305	0.1614206633137	0.449205185029193	1.0
MR-IVW LD	threonine	HMDB0000167	aspartate	HMDB0000191	GCST90200432	GCST90200370	14:100594368-101094368	0.066682271352416	0.18027825953774	0.711467982737929	1.0
MR-IVW LD	leucine	HMDB0000687	eicosapentaenoate (epa; 20:5n3)	HMDB0001999	bioa_011	GCST90200349	2:27480940-27980940	0.378952667462768	0.537188797083309	0.480538540429004	1.0
MR-IVW LD	leucine	HMDB0000687	eicosapentaenoate (epa; 20:5n3)	HMDB0001999	bioa_011	GCST90200349	4:88972827-89472827	0.173275694669335	0.218198539407686	0.427125920765477	1.0
MR-IVW LD	leucine	HMDB0000687	eicosapentaenoate (epa; 20:5n3)	HMDB0001999	bioa_011	GCST90200349	11:116336283-116883862	-1.16010297113092	0.585369052710301	0.0474980752332302	1.0
MR-IVW LD	leucine	HMDB0000687	eicosapentaenoate (epa; 20:5n3)	HMDB0001999	bioa_011	GCST90200349	15:58477325-58977325	-0.834824766275406	0.495415789881812	0.0919694281141478	1.0
MR-IVW LD	leucine	HMDB0000687	eicosapentaenoate (epa; 20:5n3)	HMDB0001999	bioa_011	GCST90200349	16:70059237-70559237	0.203485819156123	0.318508684534054	0.52290714642389	1.0
MR-IVW LD	n-acetyl-aspartyl-glutamate (naag)	HMDB0001067	cystine	HMDB0000192	GCST90200684	GCST90200382	11:45663099-50986366	-0.0071028450691549	0.0233207578631477	0.760692304757284	10.0
MR-IVW LD	n-acetyl-aspartyl-glutamate (naag)	HMDB0001067	cystine	HMDB0000192	GCST90200684	GCST90200382	11:54602007-58367668	-0.0050454710499536	0.0260123138152072	0.846203510087907	11.0
MR-IVW LD	glycerophosphoethanolamine	HMDB0000114	serine	HMDB0000187	GCST90199808	bioa_018	1:40156715-40656715	-0.0122709242241231	0.0929615471524464	0.894984291748806	1.0
MR-IVW LD	glycerophosphoethanolamine	HMDB0000114	serine	HMDB0000187	GCST90199808	bioa_018	22:24208096-24708096	0.0217909524953961	0.0637162353666565	0.732350892258688	1.0
MR-IVW LD	creatine	HMDB0000064	asparagine	HMDB0000168	GCST90200323	bioa_003	2:211290507-211790507	-0.134107092748592	0.0524880989231279	0.010618779797766	1.0
MR-IVW LD	creatine	HMDB0000064	asparagine	HMDB0000168	GCST90200323	bioa_003	15:45404327-45904327	-0.104544721786388	0.0721993934988864	0.147617050592044	1.0
MR-IVW LD	asparagine	HMDB0000168	citrate	HMDB0000094	bioa_003	GCST90200304	2:27480940-27980940	0.456380623929407	0.336576819769043	0.175115753047818	1.0
MR-IVW LD	asparagine	HMDB0000168	citrate	HMDB0000094	bioa_003	GCST90200304	4:178111051-178611051	-0.163916088637042	0.287017381609584	0.567930767536332	1.0
MR-IVW LD	asparagine	HMDB0000168	citrate	HMDB0000094	bioa_003	GCST90200304	7:97252737-97752737	0.257797106950714	0.232265758836408	0.267032210119639	1.0
MR-IVW LD	asparagine	HMDB0000168	citrate	HMDB0000094	bioa_003	GCST90200304	11:61853420-62353420	0.298628073649386	0.191232399446066	0.118382793493928	1.0
MR-IVW LD	asparagine	HMDB0000168	citrate	HMDB0000094	bioa_003	GCST90200304	12:46900176-47400176	-0.233077335408705	0.325741025975025	0.474281877412456	1.0
MR-IVW LD	asparagine	HMDB0000168	citrate	HMDB0000094	bioa_003	GCST90200304	14:103514503-104812812	0.150642610442186	0.125942940836435	0.231650539263228	4.0
MR-IVW LD	kynurenine	HMDB0000684	adenosine 5'-monophosphate (amp)	HMDB0000045	GCST90199636	GCST90200356	1:241463402-241963402	-0.0624645609873876	0.132195011813666	0.636556889559585	1.0
MR-IVW LD	kynurenine	HMDB0000684	adenosine 5'-monophosphate (amp)	HMDB0000045	GCST90199636	GCST90200356	8:39554593-40054593	0.0009555064457179	0.168041425595549	0.995463144103586	1.0
MR-IVW LD	kynurenine	HMDB0000684	adenosine 5'-monophosphate (amp)	HMDB0000045	GCST90199636	GCST90200356	12:111809557-113090766	0.119876403106071	0.14137966521573	0.396491360084446	1.0
MR-IVW LD	kynurenine	HMDB0000684	adenosine 5'-monophosphate (amp)	HMDB0000045	GCST90199636	GCST90200356	16:87568373-88128072	0.0212355236869317	0.0690547861852675	0.758449852280564	2.0
MR-IVW LD	n-stearoyl-sphingosine (d18:1/18:0)*	HMDB0004950	allantoin	HMDB0000462	GCST90200341	M01107	10:64645010-65401382	0.189365535609065	0.226415314315186	0.402950363170512	1.0
MR-IVW LD	n-stearoyl-sphingosine (d18:1/18:0)*	HMDB0004950	allantoin	HMDB0000462	GCST90200341	M01107	14:63982220-64482220	-0.322227358736508	0.191965234991962	0.0932355987798769	1.0
MR-IVW LD	n-stearoyl-sphingosine (d18:1/18:0)*	HMDB0004950	allantoin	HMDB0000462	GCST90200341	M01107	18:55052269-55552269	-0.0630799271227738	0.212894754039365	0.767003814165867	1.0
MR-IVW LD	glucose	HMDB0000122	sarcosine	HMDB0000271	met-d-Glucose	GCST90200291	2:165251927-165751927	0.279622621251436	0.655473261163199	0.669673222771334	1.0
MR-IVW LD	glucose	HMDB0000122	sarcosine	HMDB0000271	met-d-Glucose	GCST90200291	2:169498833-170056652	0.205562574482873	0.170479873059099	0.227899267805438	4.0
MR-IVW LD	glucose	HMDB0000122	sarcosine	HMDB0000271	met-d-Glucose	GCST90200291	3:122819058-123319058	-0.173978707095601	0.421678477023412	0.679909836859899	1.0
MR-IVW LD	glucose	HMDB0000122	sarcosine	HMDB0000271	met-d-Glucose	GCST90200291	3:151951767-152451767	0.471346962366959	0.663366070364222	0.477370424161559	1.0
MR-IVW LD	glucose	HMDB0000122	sarcosine	HMDB0000271	met-d-Glucose	GCST90200291	3:170377909-170877909	0.0884758483386403	0.351463339763076	0.80124540812212	1.0
MR-IVW LD	glucose	HMDB0000122	sarcosine	HMDB0000271	met-d-Glucose	GCST90200291	4:185468314-185968314	-0.247556750180564	0.650308647883376	0.703443844674508	1.0
MR-IVW LD	glucose	HMDB0000122	sarcosine	HMDB0000271	met-d-Glucose	GCST90200291	5:95479406-95979406	0.0055082743090355	0.635806187993233	0.993087654486802	1.0
MR-IVW LD	glucose	HMDB0000122	sarcosine	HMDB0000271	met-d-Glucose	GCST90200291	6:7000270-7500270	0.388845214972447	0.607779739056977	0.522315750766532	1.0
MR-IVW LD	glucose	HMDB0000122	sarcosine	HMDB0000271	met-d-Glucose	GCST90200291	7:14801789-15301789	0.685220940011312	0.437292367726958	0.117123351236739	1.0
MR-IVW LD	glucose	HMDB0000122	sarcosine	HMDB0000271	met-d-Glucose	GCST90200291	7:43935955-44473721	-0.0030078220728965	0.276471148756992	0.99131971830209	2.0
MR-IVW LD	glucose	HMDB0000122	sarcosine	HMDB0000271	met-d-Glucose	GCST90200291	8:117934783-118434783	-0.169488754938827	0.548166681267671	0.757175475673978	1.0
MR-IVW LD	glucose	HMDB0000122	sarcosine	HMDB0000271	met-d-Glucose	GCST90200291	9:21884068-22384068	0.488985184579022	0.658233762845005	0.457557566936645	1.0
MR-IVW LD	glucose	HMDB0000122	sarcosine	HMDB0000271	met-d-Glucose	GCST90200291	10:2888477-3388477	0.202566092010158	0.360188136934799	0.573850547021186	1.0
MR-IVW LD	glucose	HMDB0000122	sarcosine	HMDB0000271	met-d-Glucose	GCST90200291	10:112762852-113262852	-0.0350675457542988	0.679061312913714	0.958814584772663	1.0
MR-IVW LD	glucose	HMDB0000122	sarcosine	HMDB0000271	met-d-Glucose	GCST90200291	10:114504071-115004071	-0.524373136094828	0.452642885390022	0.246672348102483	1.0
MR-IVW LD	glucose	HMDB0000122	sarcosine	HMDB0000271	met-d-Glucose	GCST90200291	12:4134844-4634844	-1.17672879683183	0.660614851964629	0.0748694950240539	1.0
MR-IVW LD	glucose	HMDB0000122	sarcosine	HMDB0000271	met-d-Glucose	GCST90200291	12:111682800-112523499	-1.30123660945895	0.671032842930426	0.0524824822927691	1.0
MR-IVW LD	glucose	HMDB0000122	sarcosine	HMDB0000271	met-d-Glucose	GCST90200291	12:121166650-121666650	-0.256364221366436	0.612703624100887	0.67564391884094	1.0
MR-IVW LD	glucose	HMDB0000122	sarcosine	HMDB0000271	met-d-Glucose	GCST90200291	13:28213465-28721145	-0.455001336926811	0.681783510377147	0.504536314778857	1.0
MR-IVW LD	glucose	HMDB0000122	sarcosine	HMDB0000271	met-d-Glucose	GCST90200291	17:43272775-44380160	-0.0192346081711806	0.649083933680157	0.976359373185911	1.0
MR-IVW LD	glucose	HMDB0000122	sarcosine	HMDB0000271	met-d-Glucose	GCST90200291	17:44543627-45043627	0.845686396392319	0.680312710983636	0.213836583037861	1.0
MR-IVW LD	glucose	HMDB0000122	sarcosine	HMDB0000271	met-d-Glucose	GCST90200291	20:22311971-22811971	0.360931230837053	0.660482091090922	0.584745419379392	1.0
MR-IVW LD	histidine	HMDB0000177	cortisone	HMDB0002802	M00059	M01769	4:9731889-10602550	0.109235397186303	0.137981554340593	0.428555063350618	1.0
MR-IVW LD	leucine	HMDB0000687	asparagine	HMDB0000168	bioa_011	bioa_003	2:27480940-27980940	-1.36832648104803	0.175854836274003	7.19534954406948e-15	1.0
MR-IVW LD	leucine	HMDB0000687	asparagine	HMDB0000168	bioa_011	bioa_003	4:88972827-89472827	-0.144664135010849	0.112754586914145	0.199492076077078	1.0
MR-IVW LD	leucine	HMDB0000687	asparagine	HMDB0000168	bioa_011	bioa_003	4:186893802-187393802	0.628672359358545	0.267406362976835	0.0187230338546584	1.0
MR-IVW LD	leucine	HMDB0000687	asparagine	HMDB0000168	bioa_011	bioa_003	11:116336283-116883862	0.461270758572424	0.211602081283914	0.0292650916266353	2.0
MR-IVW LD	leucine	HMDB0000687	asparagine	HMDB0000168	bioa_011	bioa_003	15:58477325-58977325	0.11842252601139	0.251427868389367	0.637640734903302	1.0
MR-IVW LD	leucine	HMDB0000687	asparagine	HMDB0000168	bioa_011	bioa_003	16:70059237-70559237	0.2361820061644	0.16458676387763	0.151287097597759	1.0
MR-IVW LD	glycine	HMDB0000123	n-acetylglucosaminylasparagine	HMDB0000489	bioa_008	GCST90200316	1:75967169-76725029	0.511596155514605	0.354112222977813	0.148534054388369	1.0
MR-IVW LD	glycine	HMDB0000123	n-acetylglucosaminylasparagine	HMDB0000489	bioa_008	GCST90200316	1:120004506-120504506	-0.157955247966124	0.462599031078244	0.732763523646079	1.0
MR-IVW LD	glycine	HMDB0000123	n-acetylglucosaminylasparagine	HMDB0000489	bioa_008	GCST90200316	2:165258389-165758389	0.334953259989467	0.518932208306457	0.518625040990642	1.0
MR-IVW LD	glycine	HMDB0000123	n-acetylglucosaminylasparagine	HMDB0000489	bioa_008	GCST90200316	2:210575251-212439946	0.168351168008067	0.0528939590883454	0.0014585570769121	6.0
MR-IVW LD	glycine	HMDB0000123	n-acetylglucosaminylasparagine	HMDB0000489	bioa_008	GCST90200316	3:125660381-126160381	0.432961588647375	0.272392277415549	0.111952470419022	1.0
MR-IVW LD	glycine	HMDB0000123	n-acetylglucosaminylasparagine	HMDB0000489	bioa_008	GCST90200316	5:89976061-90476061	-0.0438290623551734	0.57109592560071	0.938825979630778	1.0
MR-IVW LD	glycine	HMDB0000123	n-acetylglucosaminylasparagine	HMDB0000489	bioa_008	GCST90200316	5:131494202-131994202	0.0255343088747782	0.516378968341318	0.960561656602763	1.0
MR-IVW LD	glycine	HMDB0000123	n-acetylglucosaminylasparagine	HMDB0000489	bioa_008	GCST90200316	6:160525578-161025578	-0.513740993736759	0.518478782939568	0.321752903979849	1.0
MR-IVW LD	glycine	HMDB0000123	n-acetylglucosaminylasparagine	HMDB0000489	bioa_008	GCST90200316	7:55797215-56297215	-0.373783014545784	0.343216017760126	0.276127198643654	1.0
MR-IVW LD	glycine	HMDB0000123	n-acetylglucosaminylasparagine	HMDB0000489	bioa_008	GCST90200316	8:8933358-9433358	0.385402470094046	0.31258515542919	0.217593699829488	1.0
MR-IVW LD	glycine	HMDB0000123	n-acetylglucosaminylasparagine	HMDB0000489	bioa_008	GCST90200316	8:126232077-126732077	1.05426018629842	0.312176279474316	0.0007324616086352	1.0
MR-IVW LD	glycine	HMDB0000123	n-acetylglucosaminylasparagine	HMDB0000489	bioa_008	GCST90200316	9:5720079-6894932	-0.0537142612377483	0.19493743789654	0.782896672004735	3.0
MR-IVW LD	glycine	HMDB0000123	n-acetylglucosaminylasparagine	HMDB0000489	bioa_008	GCST90200316	10:64798306-65575478	-1.55324212781264	0.44754850964106	0.0005193821917106	1.0
MR-IVW LD	glycine	HMDB0000123	n-acetylglucosaminylasparagine	HMDB0000489	bioa_008	GCST90200316	12:46859387-47359387	0.453629030373617	0.437113256021603	0.299370747703579	1.0
MR-IVW LD	glycine	HMDB0000123	n-acetylglucosaminylasparagine	HMDB0000489	bioa_008	GCST90200316	12:56611458-57111458	-0.331937994108448	0.574864027630342	0.563655758233239	1.0
MR-IVW LD	glycine	HMDB0000123	n-acetylglucosaminylasparagine	HMDB0000489	bioa_008	GCST90200316	15:58217095-58717095	-0.064066025738977	0.529824588803232	0.903754944180142	1.0
MR-IVW LD	glycine	HMDB0000123	n-acetylglucosaminylasparagine	HMDB0000489	bioa_008	GCST90200316	16:80861176-81361176	0.212313764615467	0.233817822631339	0.363861994158354	1.0
MR-IVW LD	glycine	HMDB0000123	n-acetylglucosaminylasparagine	HMDB0000489	bioa_008	GCST90200316	17:45188952-45974996	-0.220516113740575	0.490916815128362	0.653292852808243	1.0
MR-IVW LD	glycine	HMDB0000123	n-acetylglucosaminylasparagine	HMDB0000489	bioa_008	GCST90200316	19:17984588-18484588	0.106096588508466	0.530362168254653	0.841444961923795	1.0
MR-IVW LD	histidine	HMDB0000177	theobromine	HMDB0002825	met-d-His	M18392	1:168963261-169463261	0.512748462139877	0.687301130102391	0.455648238135703	1.0
MR-IVW LD	histidine	HMDB0000177	theobromine	HMDB0002825	met-d-His	M18392	2:27491237-27991237	-0.538739786993621	0.498535325277679	0.27985498542693	1.0
MR-IVW LD	histidine	HMDB0000177	theobromine	HMDB0002825	met-d-His	M18392	2:211290507-212074453	0.072488873513428	0.385097140540088	0.850692206272406	1.0
MR-IVW LD	histidine	HMDB0000177	theobromine	HMDB0002825	met-d-His	M18392	3:148408762-149190142	-0.0129238085364215	0.385012490295492	0.973222242354902	2.0
MR-IVW LD	histidine	HMDB0000177	theobromine	HMDB0002825	met-d-His	M18392	8:145389726-145889726	-0.294649124880966	0.570288628801869	0.605388868880522	1.0
MR-IVW LD	histidine	HMDB0000177	theobromine	HMDB0002825	met-d-His	M18392	12:46932531-47432531	-0.121626539033696	0.663417485638359	0.854536481393923	1.0
MR-IVW LD	histidine	HMDB0000177	theobromine	HMDB0002825	met-d-His	M18392	12:56610020-57110020	-0.0672612474834747	0.360045501235082	0.851807107353477	1.0
MR-IVW LD	histidine	HMDB0000177	theobromine	HMDB0002825	met-d-His	M18392	12:95659569-96755187	-0.286609609575412	0.231759967028178	0.216211205259611	3.0
MR-IVW LD	histidine	HMDB0000177	theobromine	HMDB0002825	met-d-His	M18392	14:21241151-21765620	0.81558286502108	0.667295071380885	0.221623602459394	1.0
MR-IVW LD	histidine	HMDB0000177	theobromine	HMDB0002825	met-d-His	M18392	14:94599201-95099201	-0.297121053069805	0.574864646156805	0.605258127958745	1.0
MR-IVW LD	histidine	HMDB0000177	theobromine	HMDB0002825	met-d-His	M18392	15:43028726-45092210	-0.43965521312392	0.650194329267766	0.49891971849172	1.0
MR-IVW LD	histidine	HMDB0000177	theobromine	HMDB0002825	met-d-His	M18392	20:38915692-39415692	0.344336730989653	0.586303082495894	0.557001175272506	1.0
MR-IVW LD	valine	HMDB0000883	acetoacetate	HMDB0000060	met-d-Val	met-d-Acetoacetate	2:27480940-28253616	0.315937773338059	0.0799722167065078	7.79574155291294e-05	1.0
MR-IVW LD	valine	HMDB0000883	acetoacetate	HMDB0000060	met-d-Val	met-d-Acetoacetate	2:64975088-65475088	-0.0761121181300278	0.0641189731042274	0.235209798980379	1.0
MR-IVW LD	valine	HMDB0000883	acetoacetate	HMDB0000060	met-d-Val	met-d-Acetoacetate	2:165251927-165751927	-0.104558830067434	0.116529321874778	0.369572272049911	1.0
MR-IVW LD	valine	HMDB0000883	acetoacetate	HMDB0000060	met-d-Val	met-d-Acetoacetate	2:226858446-227358446	-0.489819108124199	0.179549818320226	0.0063711858350717	1.0
MR-IVW LD	valine	HMDB0000883	acetoacetate	HMDB0000060	met-d-Val	met-d-Acetoacetate	3:135701113-136578270	-0.10833783758466	0.174044209212511	0.533630829787743	1.0
MR-IVW LD	valine	HMDB0000883	acetoacetate	HMDB0000060	met-d-Val	met-d-Acetoacetate	4:86953335-87453335	0.0065751532327918	0.165753377149799	0.968357581723506	1.0
MR-IVW LD	valine	HMDB0000883	acetoacetate	HMDB0000060	met-d-Val	met-d-Acetoacetate	4:87663610-88163610	0.0428410374711292	0.163314480259581	0.793072936060758	1.0
MR-IVW LD	valine	HMDB0000883	acetoacetate	HMDB0000060	met-d-Val	met-d-Acetoacetate	4:88882515-89510546	-0.0400773918137724	0.0337222901725378	0.234654578829596	6.0
MR-IVW LD	valine	HMDB0000883	acetoacetate	HMDB0000060	met-d-Val	met-d-Acetoacetate	5:55564890-56064890	0.0809735902554242	0.181223041535246	0.655006978649613	1.0
MR-IVW LD	valine	HMDB0000883	acetoacetate	HMDB0000060	met-d-Val	met-d-Acetoacetate	6:108910874-109410874	-0.0225567649919058	0.181759812010219	0.901234476290519	1.0
MR-IVW LD	valine	HMDB0000883	acetoacetate	HMDB0000060	met-d-Val	met-d-Acetoacetate	12:56199875-57115338	-0.0557180671607465	0.102051254512736	0.585078855138582	2.0
MR-IVW LD	valine	HMDB0000883	acetoacetate	HMDB0000060	met-d-Val	met-d-Acetoacetate	12:122278263-122778263	0.406305378639171	0.1366338346339	0.0029425122297317	1.0
MR-IVW LD	valine	HMDB0000883	acetoacetate	HMDB0000060	met-d-Val	met-d-Acetoacetate	14:102468052-102968052	0.134846098116594	0.177665596802839	0.447859593353919	1.0
MR-IVW LD	valine	HMDB0000883	acetoacetate	HMDB0000060	met-d-Val	met-d-Acetoacetate	16:69315747-70918195	-0.0112309614358992	0.0700538637796066	0.872629837049444	1.0
MR-IVW LD	valine	HMDB0000883	acetoacetate	HMDB0000060	met-d-Val	met-d-Acetoacetate	17:6935779-7435779	0.388340666620764	0.0728508216248336	9.78734464710636e-08	1.0
MR-IVW LD	valine	HMDB0000883	acetoacetate	HMDB0000060	met-d-Val	met-d-Acetoacetate	17:79384062-79884062	-0.0633166158159313	0.168780291852709	0.707554688270022	1.0
MR-IVW LD	valine	HMDB0000883	acetoacetate	HMDB0000060	met-d-Val	met-d-Acetoacetate	19:6947332-7447332	0.0088776665183861	0.183295437355415	0.961370644294513	1.0
MR-IVW LD	valine	HMDB0000883	acetoacetate	HMDB0000060	met-d-Val	met-d-Acetoacetate	19:13901809-14401809	0.389618222210455	0.183139176034881	0.0333832635108538	1.0
MR-IVW LD	valine	HMDB0000883	acetoacetate	HMDB0000060	met-d-Val	met-d-Acetoacetate	19:49050431-49611255	0.0409030961328425	0.0686277019149295	0.551165630731375	4.0
MR-IVW LD	valine	HMDB0000883	acetoacetate	HMDB0000060	met-d-Val	met-d-Acetoacetate	22:18665347-19165347	0.271011489969262	0.1614260796092	0.0931796917046266	1.0
MR-IVW LD	glucose	HMDB0000122	tyrosine	HMDB0000158	M20489	bioa_021	2:169551488-170051488	-0.0384452317987179	0.0527369434824674	0.466001662482242	1.0
MR-IVW LD	alanine	HMDB0000161	phosphate	HMDB0001429	M32339	M11438	2:27480940-27980940	0.0217201580228761	0.13032094813726	0.867632334778196	1.0
MR-IVW LD	alanine	HMDB0000161	phosphate	HMDB0001429	M32339	M11438	12:46962370-47462370	0.289773420856181	0.173864052513708	0.0955807045456289	1.0
MR-IVW LD	eicosapentaenoate (epa; 20:5n3)	HMDB0001999	threonine	HMDB0000167	GCST90200349	GCST90200432	11:61319830-61819830	-0.272764435868941	0.077822173334682	0.0004566575698692	1.0
MR-IVW LD	valine	HMDB0000883	7-methylxanthine	HMDB0001991	met-d-Val	M34390	2:27480940-28253616	-0.440719761827299	0.3637686923019	0.225689103311452	1.0
MR-IVW LD	valine	HMDB0000883	7-methylxanthine	HMDB0001991	met-d-Val	M34390	2:64975088-65475088	-0.496058762430467	0.312499868546313	0.112424635291555	2.0
MR-IVW LD	valine	HMDB0000883	7-methylxanthine	HMDB0001991	met-d-Val	M34390	2:165251927-165751927	0.965990932006109	0.533307493711704	0.0700912147737396	1.0
MR-IVW LD	valine	HMDB0000883	7-methylxanthine	HMDB0001991	met-d-Val	M34390	2:226858446-227358446	-0.530417516705023	0.803203668153319	0.50901169814052	1.0
MR-IVW LD	valine	HMDB0000883	7-methylxanthine	HMDB0001991	met-d-Val	M34390	3:135701113-136578270	-0.726116691950543	0.789811138612874	0.357910002895185	1.0
MR-IVW LD	valine	HMDB0000883	7-methylxanthine	HMDB0001991	met-d-Val	M34390	4:88882515-89510546	-0.146284297310986	0.176901940934216	0.408280662559109	1.0
MR-IVW LD	valine	HMDB0000883	7-methylxanthine	HMDB0001991	met-d-Val	M34390	12:56199875-57115338	-0.785217685916181	0.469897608724224	0.0947137832011155	2.0
MR-IVW LD	valine	HMDB0000883	7-methylxanthine	HMDB0001991	met-d-Val	M34390	12:122278263-122778263	-0.450480728400769	0.628302068558964	0.473385738834381	1.0
MR-IVW LD	valine	HMDB0000883	7-methylxanthine	HMDB0001991	met-d-Val	M34390	16:69315747-70918195	-0.0763201697307748	0.317331232038492	0.809937757315168	1.0
MR-IVW LD	valine	HMDB0000883	7-methylxanthine	HMDB0001991	met-d-Val	M34390	17:6935779-7435779	-0.965580771140968	0.711480568209135	0.174735823215248	1.0
MR-IVW LD	valine	HMDB0000883	7-methylxanthine	HMDB0001991	met-d-Val	M34390	17:79384062-79884062	-0.56167455191654	0.775110881644829	0.468674335815613	1.0
MR-IVW LD	valine	HMDB0000883	7-methylxanthine	HMDB0001991	met-d-Val	M34390	19:49050431-49611255	-0.522483115950459	0.761954544094418	0.492893296439634	1.0
MR-IVW LD	valine	HMDB0000883	7-methylxanthine	HMDB0001991	met-d-Val	M34390	22:18665347-19165347	0.0578214661150318	0.734332619660948	0.937239303571217	1.0
MR-IVW LD	docosahexaenoate (dha; 22:6n3)	HMDB0002183	leucine	HMDB0000687	GCST90199651	M00060	11:61376206-61876206	-0.436805511296726	0.19270831380738	0.023410596161117	1.0
MR-IVW LD	kynurenine	HMDB0000684	glutamine	HMDB0000641	M15140	M00053	8:39556267-40056267	-0.0451127622746953	0.165413461673885	0.785062868547562	1.0
MR-IVW LD	kynurenine	HMDB0000684	glutamine	HMDB0000641	M15140	M00053	12:111634608-112134608	-0.0833832493708652	0.11465196788494	0.467058901715173	1.0
MR-IVW LD	kynurenine	HMDB0000684	glutamine	HMDB0000641	M15140	M00053	12:112341686-113156415	-0.0126057995826831	0.138663795409524	0.927564826606216	1.0
MR-IVW LD	kynurenine	HMDB0000684	glutamine	HMDB0000641	M15140	M00053	16:87628822-88128822	0.151751518224792	0.0975545474302234	0.119813814205544	1.0
MR-IVW LD	5-acetylamino-6-formylamino-3-methyluracil	HMDB0011105	phosphate	HMDB0001429	GCST90200680	GCST90200393	8:17743764-18765840	0.0138309628416691	0.0253075017570803	0.584711069515465	7.0
MR-IVW LD	dehydroepiandrosterone sulfate (dhea-s)	HMDB0001032	alpha-aminoadipic acid	HMDB0000510	GCST90199673	bioa_025	7:98825038-100067196	-0.0688297873941884	0.0680136239073006	0.311538053424552	1.0
MR-IVW LD	dehydroepiandrosterone sulfate (dhea-s)	HMDB0001032	alpha-aminoadipic acid	HMDB0000510	GCST90199673	bioa_025	13:22064146-22564146	-0.104045718161026	0.125205437016877	0.405973629357715	1.0
MR-IVW LD	dehydroepiandrosterone sulfate (dhea-s)	HMDB0001032	alpha-aminoadipic acid	HMDB0000510	GCST90199673	bioa_025	16:81331584-81831584	-0.115698493839977	0.126584785382906	0.360716845700458	1.0
MR-IVW LD	biliverdin	HMDB0001008	sarcosine	HMDB0000271	GCST90200706	bioa_031	2:233898737-234978158	-0.0102260447759782	0.015893869161929	0.519967466726483	3.0
MR-IVW LD	biliverdin	HMDB0001008	sarcosine	HMDB0000271	GCST90200706	bioa_031	12:21102315-21602315	-0.134140428459318	0.0770922002639755	0.0818590179576134	1.0
MR-IVW LD	glutamine	HMDB0000641	glucose	HMDB0000122	met-d-Gln	met-d-Glucose	1:213912734-214412734	0.46874243839889	0.147503583257157	0.0014837781657978	1.0
MR-IVW LD	glutamine	HMDB0000641	glucose	HMDB0000122	met-d-Gln	met-d-Glucose	2:26939063-28767861	0.262713055753874	0.0533485683363134	8.45922926286003e-07	1.0
MR-IVW LD	glutamine	HMDB0000641	glucose	HMDB0000122	met-d-Gln	met-d-Glucose	2:190998205-192033792	-0.02321746974191	0.0662703573151568	0.726080007962438	1.0
MR-IVW LD	glutamine	HMDB0000641	glucose	HMDB0000122	met-d-Gln	met-d-Glucose	2:211168890-211668890	0.0919272573006428	0.175900977612687	0.601247075415499	1.0
MR-IVW LD	glutamine	HMDB0000641	glucose	HMDB0000122	met-d-Gln	met-d-Glucose	2:234075052-234575052	-0.0636115341712952	0.17628518953882	0.718215723900399	1.0
MR-IVW LD	glutamine	HMDB0000641	glucose	HMDB0000122	met-d-Gln	met-d-Glucose	3:38941335-39441335	0.412832092762705	0.171460182037112	0.0160514658698138	1.0
MR-IVW LD	glutamine	HMDB0000641	glucose	HMDB0000122	met-d-Gln	met-d-Glucose	3:52085887-52937605	0.0708759410996352	0.172369307671267	0.680935749223913	1.0
MR-IVW LD	glutamine	HMDB0000641	glucose	HMDB0000122	met-d-Gln	met-d-Glucose	3:121763465-122263465	0.118955761402487	0.189366780531173	0.529888323119631	1.0
MR-IVW LD	glutamine	HMDB0000641	glucose	HMDB0000122	met-d-Gln	met-d-Glucose	3:159689586-160441236	0.26734953782817	0.0989371349776393	0.0068878939449972	1.0
MR-IVW LD	glutamine	HMDB0000641	glucose	HMDB0000122	met-d-Gln	met-d-Glucose	4:17991903-18491903	-0.544063017919697	0.19118387251817	0.0044305863974823	1.0
MR-IVW LD	glutamine	HMDB0000641	glucose	HMDB0000122	met-d-Gln	met-d-Glucose	5:55611894-56111894	-0.150000018753139	0.17809521211806	0.399650148666439	1.0
MR-IVW LD	glutamine	HMDB0000641	glucose	HMDB0000122	met-d-Gln	met-d-Glucose	5:127968645-128468645	-0.025767287269513	0.180677255379507	0.886594248137402	1.0
MR-IVW LD	glutamine	HMDB0000641	glucose	HMDB0000122	met-d-Gln	met-d-Glucose	5:174698943-175198943	0.101575134138136	0.136278109781714	0.456059075352668	1.0
MR-IVW LD	glutamine	HMDB0000641	glucose	HMDB0000122	met-d-Gln	met-d-Glucose	6:20425792-20925792	0.716808210274708	0.159511993304744	6.99773249966324e-06	1.0
MR-IVW LD	glutamine	HMDB0000641	glucose	HMDB0000122	met-d-Gln	met-d-Glucose	6:56020405-56520405	0.220616028394368	0.17684386397961	0.212207365607382	1.0
MR-IVW LD	glutamine	HMDB0000641	glucose	HMDB0000122	met-d-Gln	met-d-Glucose	6:126492728-127693092	0.38359757043864	0.105205136964393	0.0002661606380556	2.0
MR-IVW LD	glutamine	HMDB0000641	glucose	HMDB0000122	met-d-Gln	met-d-Glucose	6:131635614-132135614	0.0389880894088942	0.139527552552818	0.779915371197112	1.0
MR-IVW LD	glutamine	HMDB0000641	glucose	HMDB0000122	met-d-Gln	met-d-Glucose	7:1635600-2135600	0.0386948372587285	0.16742780313377	0.817226573332781	1.0
MR-IVW LD	glutamine	HMDB0000641	glucose	HMDB0000122	met-d-Gln	met-d-Glucose	7:72772933-73272933	0.0481753551933616	0.0852737148532752	0.572108012856785	1.0
MR-IVW LD	glutamine	HMDB0000641	glucose	HMDB0000122	met-d-Gln	met-d-Glucose	8:17124777-17669461	0.0802116025210593	0.0822871942890313	0.329671261356833	2.0
MR-IVW LD	glutamine	HMDB0000641	glucose	HMDB0000122	met-d-Gln	met-d-Glucose	8:126231747-126731747	-0.293795354395576	0.148882485507488	0.0484571517412817	1.0
MR-IVW LD	glutamine	HMDB0000641	glucose	HMDB0000122	met-d-Gln	met-d-Glucose	9:4040541-4540541	0.396963366065549	0.126159231544216	0.0016522228492913	1.0
MR-IVW LD	glutamine	HMDB0000641	glucose	HMDB0000122	met-d-Gln	met-d-Glucose	9:21884172-22384172	0.632812046352875	0.171085733508127	0.000216620531328	1.0
MR-IVW LD	glutamine	HMDB0000641	glucose	HMDB0000122	met-d-Gln	met-d-Glucose	10:22676227-23176227	0.240775236479704	0.182351169403293	0.18670378669407	1.0
MR-IVW LD	glutamine	HMDB0000641	glucose	HMDB0000122	met-d-Gln	met-d-Glucose	10:98828483-99609412	0.086422189294324	0.0520866563523233	0.0970754625211056	1.0
MR-IVW LD	glutamine	HMDB0000641	glucose	HMDB0000122	met-d-Gln	met-d-Glucose	10:114535278-115035278	-0.550182566409161	0.172654397821923	0.0014394976914132	1.0
MR-IVW LD	glutamine	HMDB0000641	glucose	HMDB0000122	met-d-Gln	met-d-Glucose	11:8005408-8505408	0.320525186715477	0.0687626587468429	3.14178226155104e-06	1.0
MR-IVW LD	glutamine	HMDB0000641	glucose	HMDB0000122	met-d-Gln	met-d-Glucose	11:14277134-14777134	-0.117284297862428	0.188836997329637	0.534542055779711	1.0
MR-IVW LD	glutamine	HMDB0000641	glucose	HMDB0000122	met-d-Gln	met-d-Glucose	11:18148958-18648958	0.236174423095142	0.148140439352044	0.110877742899437	1.0
MR-IVW LD	glutamine	HMDB0000641	glucose	HMDB0000122	met-d-Gln	met-d-Glucose	11:73860169-74360169	0.182532602942262	0.13801390816381	0.185979505051878	1.0
MR-IVW LD	glutamine	HMDB0000641	glucose	HMDB0000122	met-d-Gln	met-d-Glucose	12:4051876-4551876	-0.117906721010124	0.145499035645281	0.417732816618797	1.0
MR-IVW LD	glutamine	HMDB0000641	glucose	HMDB0000122	met-d-Gln	met-d-Glucose	12:46377388-47736079	0.021713183349668	0.0573256342306492	0.704859277417194	2.0
MR-IVW LD	glutamine	HMDB0000641	glucose	HMDB0000122	met-d-Gln	met-d-Glucose	12:55949170-57674145	-0.0214135396160571	0.0218955362964899	0.328080985056071	12.0
MR-IVW LD	glutamine	HMDB0000641	glucose	HMDB0000122	met-d-Gln	met-d-Glucose	12:57753270-58582050	-0.0534252269803277	0.101439762287005	0.598423132458446	2.0
MR-IVW LD	glutamine	HMDB0000641	glucose	HMDB0000122	met-d-Gln	met-d-Glucose	12:59330993-60240767	-0.0390629413429637	0.0768854733394467	0.611406634738005	2.0
MR-IVW LD	glutamine	HMDB0000641	glucose	HMDB0000122	met-d-Gln	met-d-Glucose	12:121134495-121634495	1.10816047485567	0.183507430950856	1.5528656042665102e-09	1.0
MR-IVW LD	glutamine	HMDB0000641	glucose	HMDB0000122	met-d-Gln	met-d-Glucose	14:21242229-21782312	0.126835346464631	0.0883258796668745	0.151004328163046	3.0
MR-IVW LD	glutamine	HMDB0000641	glucose	HMDB0000122	met-d-Gln	met-d-Glucose	14:74940531-75440531	-0.155011947602125	0.163871980541474	0.344182656498364	1.0
MR-IVW LD	glutamine	HMDB0000641	glucose	HMDB0000122	met-d-Gln	met-d-Glucose	14:94594947-95094947	-0.129311266451846	0.163454918067929	0.428878211316416	1.0
MR-IVW LD	glutamine	HMDB0000641	glucose	HMDB0000122	met-d-Gln	met-d-Glucose	16:70118909-70618909	0.346411647077181	0.178250648067089	0.0519682959116189	1.0
MR-IVW LD	glutamine	HMDB0000641	glucose	HMDB0000122	met-d-Gln	met-d-Glucose	17:6935779-7435779	-0.261971642233361	0.188095879985376	0.163693625290343	1.0
MR-IVW LD	glutamine	HMDB0000641	glucose	HMDB0000122	met-d-Gln	met-d-Glucose	17:25345818-25845818	-0.10662577270818	0.15296574242868	0.485767404411991	1.0
MR-IVW LD	glutamine	HMDB0000641	glucose	HMDB0000122	met-d-Gln	met-d-Glucose	18:31306350-31806350	0.219366404172843	0.184946979145372	0.235581119168129	1.0
MR-IVW LD	glutamine	HMDB0000641	glucose	HMDB0000122	met-d-Gln	met-d-Glucose	20:55862882-56362882	-0.14479785188946	0.17594624158831	0.410527078825581	1.0
MR-IVW LD	glutamine	HMDB0000641	glucose	HMDB0000122	met-d-Gln	met-d-Glucose	22:44074730-44574730	-0.0588505853557258	0.150785625449887	0.696319843761939	1.0
MR-IVW LD	leucine	HMDB0000687	3-ureidopropionate	HMDB0000026	M00060	GCST90200283	4:88976422-89476422	-0.05415134602191	0.125663928442138	0.666525117298165	1.0
MR-IVW LD	leucine	HMDB0000687	3-ureidopropionate	HMDB0000026	M00060	GCST90200283	6:45295851-45795851	0.0997068060762585	0.181682365114695	0.583144508102443	1.0
MR-IVW LD	oleamide	HMDB0002117	cytosine	HMDB0000630	M32458	GCST90200433	12:21138621-21638621	0.116855649422112	0.111110917640239	0.292935982851231	1.0
MR-IVW LD	oleamide	HMDB0002117	cytosine	HMDB0000630	M32458	GCST90200433	19:15740431-16240431	0.0347228759265996	0.176372184513246	0.843927123390133	1.0
MR-IVW LD	caffeine	HMDB0001847	choline phosphate	HMDB0001565	GCST90200436	GCST90200363	15:56384745-56884745	-0.0368233533413278	0.169633538637144	0.828149193928378	1.0
MR-IVW LD	caffeine	HMDB0001847	choline phosphate	HMDB0001565	GCST90200436	GCST90200363	15:57044800-57544800	-0.121737848966392	0.181046953362654	0.501322482618722	1.0
MR-IVW LD	citrate	HMDB0000094	dehydroepiandrosterone sulfate (dhea-s)	HMDB0001032	met-d-Citrate	M32425	1:206967359-207467359	0.0368906174459437	0.301273375808552	0.902543450217813	1.0
MR-IVW LD	citrate	HMDB0000094	dehydroepiandrosterone sulfate (dhea-s)	HMDB0001032	met-d-Citrate	M32425	2:6909613-7409613	-0.67176819625498	0.694669384763673	0.333527553519331	1.0
MR-IVW LD	citrate	HMDB0000094	dehydroepiandrosterone sulfate (dhea-s)	HMDB0001032	met-d-Citrate	M32425	2:211290507-211790507	-0.531696037091957	0.620312043273951	0.391365938307553	1.0
MR-IVW LD	citrate	HMDB0000094	dehydroepiandrosterone sulfate (dhea-s)	HMDB0001032	met-d-Citrate	M32425	2:241907241-242693157	0.703303515521789	0.663114743206258	0.288868967123965	1.0
MR-IVW LD	citrate	HMDB0000094	dehydroepiandrosterone sulfate (dhea-s)	HMDB0001032	met-d-Citrate	M32425	4:77164144-77664144	0.134712803704929	0.600084307412879	0.822376205995345	1.0
MR-IVW LD	citrate	HMDB0000094	dehydroepiandrosterone sulfate (dhea-s)	HMDB0001032	met-d-Citrate	M32425	5:14438417-15122542	-0.0051365312131784	0.146320144042056	0.971996218501234	3.0
MR-IVW LD	citrate	HMDB0000094	dehydroepiandrosterone sulfate (dhea-s)	HMDB0001032	met-d-Citrate	M32425	5:43252947-44074677	0.454295577459703	0.383065515283673	0.235643046232675	2.0
MR-IVW LD	citrate	HMDB0000094	dehydroepiandrosterone sulfate (dhea-s)	HMDB0001032	met-d-Citrate	M32425	5:176569252-177069252	0.273418227476048	0.697216480063925	0.694942315038171	1.0
MR-IVW LD	citrate	HMDB0000094	dehydroepiandrosterone sulfate (dhea-s)	HMDB0001032	met-d-Citrate	M32425	6:18111878-18611878	0.82477254123048	0.524855253510303	0.116083133738653	1.0
MR-IVW LD	citrate	HMDB0000094	dehydroepiandrosterone sulfate (dhea-s)	HMDB0001032	met-d-Citrate	M32425	7:72772933-73272933	1.54789111496535	0.411542478978883	0.000169104186983	1.0
MR-IVW LD	citrate	HMDB0000094	dehydroepiandrosterone sulfate (dhea-s)	HMDB0001032	met-d-Citrate	M32425	8:126256694-126756694	0.188714504792256	0.385292113950861	0.624278319267133	1.0
MR-IVW LD	citrate	HMDB0000094	dehydroepiandrosterone sulfate (dhea-s)	HMDB0001032	met-d-Citrate	M32425	9:95648531-96148531	-0.895949450659109	0.634818454989618	0.158142169780341	1.0
MR-IVW LD	citrate	HMDB0000094	dehydroepiandrosterone sulfate (dhea-s)	HMDB0001032	met-d-Citrate	M32425	9:135899500-136399500	0.277948848853004	0.648547313990348	0.668235141795252	1.0
MR-IVW LD	citrate	HMDB0000094	dehydroepiandrosterone sulfate (dhea-s)	HMDB0001032	met-d-Citrate	M32425	10:64654071-65607438	-0.818010001193018	0.497018734902085	0.0997980774822673	1.0
MR-IVW LD	citrate	HMDB0000094	dehydroepiandrosterone sulfate (dhea-s)	HMDB0001032	met-d-Citrate	M32425	10:94589724-95089724	0.897163330761931	0.659678919677894	0.173829923894172	1.0
MR-IVW LD	citrate	HMDB0000094	dehydroepiandrosterone sulfate (dhea-s)	HMDB0001032	met-d-Citrate	M32425	11:13111524-13611524	-1.08646737926343	0.624406539806569	0.0818590179576145	1.0
MR-IVW LD	citrate	HMDB0000094	dehydroepiandrosterone sulfate (dhea-s)	HMDB0001032	met-d-Citrate	M32425	11:61356683-61856683	0.0508606586957561	0.50860658695757	0.920344325445943	1.0
MR-IVW LD	citrate	HMDB0000094	dehydroepiandrosterone sulfate (dhea-s)	HMDB0001032	met-d-Citrate	M32425	12:20812570-21569526	0.246814589888093	0.493629179776186	0.617075077451974	1.0
MR-IVW LD	citrate	HMDB0000094	dehydroepiandrosterone sulfate (dhea-s)	HMDB0001032	met-d-Citrate	M32425	12:120844110-121665390	-0.365987636311955	0.381561578282678	0.337466223819217	1.0
MR-IVW LD	citrate	HMDB0000094	dehydroepiandrosterone sulfate (dhea-s)	HMDB0001032	met-d-Citrate	M32425	14:55030981-55530981	0.834275137299539	0.683832079753722	0.22246487489567	1.0
MR-IVW LD	citrate	HMDB0000094	dehydroepiandrosterone sulfate (dhea-s)	HMDB0001032	met-d-Citrate	M32425	14:102387585-102887585	-0.977154078935149	0.641257364301191	0.127556299780007	1.0
MR-IVW LD	citrate	HMDB0000094	dehydroepiandrosterone sulfate (dhea-s)	HMDB0001032	met-d-Citrate	M32425	15:42429423-42929423	0.775049441638996	0.608305737063277	0.202623841333627	1.0
MR-IVW LD	citrate	HMDB0000094	dehydroepiandrosterone sulfate (dhea-s)	HMDB0001032	met-d-Citrate	M32425	15:43028726-45186579	1.7453233858965	0.601231801830568	0.0036970977346389	1.0
MR-IVW LD	citrate	HMDB0000094	dehydroepiandrosterone sulfate (dhea-s)	HMDB0001032	met-d-Citrate	M32425	17:6092241-7020419	0.0303993871533115	0.0947480851494577	0.748328353363656	6.0
MR-IVW LD	citrate	HMDB0000094	dehydroepiandrosterone sulfate (dhea-s)	HMDB0001032	met-d-Citrate	M32425	17:57343504-58184169	1.1414718431778	0.514949703689232	0.0266458782221333	1.0
MR-IVW LD	citrate	HMDB0000094	dehydroepiandrosterone sulfate (dhea-s)	HMDB0001032	met-d-Citrate	M32425	22:18883605-19740639	0.297724134751859	0.18567583216907	0.108832699905551	2.0
MR-IVW LD	stearoyl sphingomyelin (d18:1/18:0)	HMDB0001348	uridine	HMDB0000296	GCST90200335	M00606	14:63982386-64482386	0.187262771056939	0.120383209965175	0.119813814205543	1.0
MR-IVW LD	glutamine	HMDB0000641	spermidine	HMDB0001257	met-d-Gln	GCST90200423	1:213912734-214412734	0.534915989823862	0.57645418638424	0.353437711132206	1.0
MR-IVW LD	glutamine	HMDB0000641	spermidine	HMDB0001257	met-d-Gln	GCST90200423	2:26939063-28767861	0.153757312319331	0.241797354056945	0.524845983634169	3.0
MR-IVW LD	glutamine	HMDB0000641	spermidine	HMDB0001257	met-d-Gln	GCST90200423	2:190998205-192033792	0.0275645204993901	0.263060393303237	0.916547205554042	1.0
MR-IVW LD	glutamine	HMDB0000641	spermidine	HMDB0001257	met-d-Gln	GCST90200423	2:211168890-211668890	-1.23667502565808	0.722160325692568	0.0868108197281028	1.0
MR-IVW LD	glutamine	HMDB0000641	spermidine	HMDB0001257	met-d-Gln	GCST90200423	3:38941335-39441335	0.737284034771208	0.708284056267802	0.297901541753536	1.0
MR-IVW LD	glutamine	HMDB0000641	spermidine	HMDB0001257	met-d-Gln	GCST90200423	3:52085887-52937605	-0.852981447073368	0.725977432109365	0.240017881775272	1.0
MR-IVW LD	glutamine	HMDB0000641	spermidine	HMDB0001257	met-d-Gln	GCST90200423	3:121763465-122263465	0.36584086837399	0.748704686279265	0.625102442746893	1.0
MR-IVW LD	glutamine	HMDB0000641	spermidine	HMDB0001257	met-d-Gln	GCST90200423	3:159689586-160441236	-0.667125042487133	0.391111184455305	0.0880607608999072	1.0
MR-IVW LD	glutamine	HMDB0000641	spermidine	HMDB0001257	met-d-Gln	GCST90200423	4:17991903-18491903	-0.0472995373571144	0.755926399722519	0.950107631263513	1.0
MR-IVW LD	glutamine	HMDB0000641	spermidine	HMDB0001257	met-d-Gln	GCST90200423	5:55611894-56111894	-0.26425104877472	0.704145630697836	0.707453002823114	1.0
MR-IVW LD	glutamine	HMDB0000641	spermidine	HMDB0001257	met-d-Gln	GCST90200423	5:127968645-128468645	0.0124692342761538	0.714359097053181	0.986073524695722	1.0
MR-IVW LD	glutamine	HMDB0000641	spermidine	HMDB0001257	met-d-Gln	GCST90200423	5:174698943-175198943	0.332125648637251	0.538801738574091	0.53762044162707	1.0
MR-IVW LD	glutamine	HMDB0000641	spermidine	HMDB0001257	met-d-Gln	GCST90200423	6:20425792-20925792	-0.223503369642897	0.630726195232206	0.723070016251321	1.0
MR-IVW LD	glutamine	HMDB0000641	spermidine	HMDB0001257	met-d-Gln	GCST90200423	6:56020405-56520405	-0.0494916397112086	0.723968038833391	0.945497760212182	1.0
MR-IVW LD	glutamine	HMDB0000641	spermidine	HMDB0001257	met-d-Gln	GCST90200423	6:126492728-127693092	-0.144273900862395	0.415954169743863	0.728703655581469	2.0
MR-IVW LD	glutamine	HMDB0000641	spermidine	HMDB0001257	met-d-Gln	GCST90200423	6:131635614-132135614	0.0899810055686085	0.561677264062464	0.872723097634917	1.0
MR-IVW LD	glutamine	HMDB0000641	spermidine	HMDB0001257	met-d-Gln	GCST90200423	7:1635600-2135600	-0.741957387405645	0.661917125444204	0.262321117315148	1.0
MR-IVW LD	glutamine	HMDB0000641	spermidine	HMDB0001257	met-d-Gln	GCST90200423	7:72772933-73272933	0.228222057693551	0.337143903364835	0.49845180811587	1.0
MR-IVW LD	glutamine	HMDB0000641	spermidine	HMDB0001257	met-d-Gln	GCST90200423	8:17124777-17669461	0.552348535331711	0.432705116087389	0.201778455624414	1.0
MR-IVW LD	glutamine	HMDB0000641	spermidine	HMDB0001257	met-d-Gln	GCST90200423	8:126231747-126731747	-0.83335990521073	0.588579052974961	0.156809350136058	1.0
MR-IVW LD	glutamine	HMDB0000641	spermidine	HMDB0001257	met-d-Gln	GCST90200423	9:4040541-4540541	0.0090790045630157	0.498827980650609	0.985478766383127	1.0
MR-IVW LD	glutamine	HMDB0000641	spermidine	HMDB0001257	met-d-Gln	GCST90200423	9:21884172-22384172	0.104794780142986	0.676475409209437	0.876889968862421	1.0
MR-IVW LD	glutamine	HMDB0000641	spermidine	HMDB0001257	met-d-Gln	GCST90200423	10:22676227-23176227	1.62768366525585	0.72372646530368	0.0245104878737594	1.0
MR-IVW LD	glutamine	HMDB0000641	spermidine	HMDB0001257	met-d-Gln	GCST90200423	10:98828483-99609412	0.436624001352095	0.205878916415431	0.033940274322091	1.0
MR-IVW LD	glutamine	HMDB0000641	spermidine	HMDB0001257	met-d-Gln	GCST90200423	10:114535278-115035278	-0.381459428876075	0.682654062127894	0.576305882367915	1.0
MR-IVW LD	glutamine	HMDB0000641	spermidine	HMDB0001257	met-d-Gln	GCST90200423	11:8005408-8505408	0.434323313505688	0.271851278349679	0.110120794979038	1.0
MR-IVW LD	glutamine	HMDB0000641	spermidine	HMDB0001257	met-d-Gln	GCST90200423	11:73860169-74360169	-1.00216768700404	0.545556240651913	0.0662150712730087	1.0
MR-IVW LD	glutamine	HMDB0000641	spermidine	HMDB0001257	met-d-Gln	GCST90200423	12:4051876-4551876	-0.0011769326676312	0.575273570179442	0.998367636202661	1.0
MR-IVW LD	glutamine	HMDB0000641	spermidine	HMDB0001257	met-d-Gln	GCST90200423	12:46377388-47736079	-0.0050835124397466	0.226641725649472	0.98210516616491	2.0
MR-IVW LD	glutamine	HMDB0000641	spermidine	HMDB0001257	met-d-Gln	GCST90200423	12:55949170-57674145	0.0444560160651103	0.083216062092359	0.593186578729084	11.0
MR-IVW LD	glutamine	HMDB0000641	spermidine	HMDB0001257	met-d-Gln	GCST90200423	12:57753270-58582050	0.241691519224198	0.401034378632409	0.546728026674664	2.0
MR-IVW LD	glutamine	HMDB0000641	spermidine	HMDB0001257	met-d-Gln	GCST90200423	12:59330993-60240767	0.184080697234727	0.303985046960685	0.544808036664669	2.0
MR-IVW LD	glutamine	HMDB0000641	spermidine	HMDB0001257	met-d-Gln	GCST90200423	14:21242229-21782312	0.537986131615257	0.349163689027821	0.123369151294645	3.0
MR-IVW LD	glutamine	HMDB0000641	spermidine	HMDB0001257	met-d-Gln	GCST90200423	14:74940531-75440531	0.314703000930179	0.674917402368433	0.641012426131305	1.0
MR-IVW LD	glutamine	HMDB0000641	spermidine	HMDB0001257	met-d-Gln	GCST90200423	14:94594947-95094947	0.548190530475844	0.64623574589271	0.396280612640957	1.0
MR-IVW LD	glutamine	HMDB0000641	spermidine	HMDB0001257	met-d-Gln	GCST90200423	14:100545139-101045139	-0.761056329174998	0.588419716595939	0.195876117729717	1.0
MR-IVW LD	glutamine	HMDB0000641	spermidine	HMDB0001257	met-d-Gln	GCST90200423	16:70118909-70618909	-1.21034072594071	0.704634899013947	0.0858541050936604	1.0
MR-IVW LD	glutamine	HMDB0000641	spermidine	HMDB0001257	met-d-Gln	GCST90200423	17:6935779-7435779	1.62833776950048	0.743454334471341	0.0285073867666596	1.0
MR-IVW LD	glutamine	HMDB0000641	spermidine	HMDB0001257	met-d-Gln	GCST90200423	17:25345818-25845818	-1.38745783629453	0.604578333723372	0.0217378111702764	1.0
MR-IVW LD	glutamine	HMDB0000641	spermidine	HMDB0001257	met-d-Gln	GCST90200423	18:31306350-31806350	-0.497887416515037	0.731222029130384	0.495936207355859	1.0
MR-IVW LD	glutamine	HMDB0000641	spermidine	HMDB0001257	met-d-Gln	GCST90200423	22:44074730-44574730	0.403720548484487	0.596155757943288	0.498274950415435	1.0
MR-IVW LD	3-(4-hydroxyphenyl)lactate	HMDB0000755	taurochenodeoxycholate	HMDB0000951	GCST90200371	GCST90200337	6:111301079-111801079	-0.0703420309903686	0.183192726746428	0.700994534278396	1.0
MR-IVW LD	3-(4-hydroxyphenyl)lactate	HMDB0000755	taurochenodeoxycholate	HMDB0000951	GCST90200371	GCST90200337	17:79941425-80441425	0.10968898472976	0.103268449633008	0.288157041449626	1.0
MR-IVW LD	arachidonate (20:4n6)	HMDB0001043	n6,n6,n6-trimethyllysine	HMDB0001325	GCST90200358	GCST90200344	11:61052244-62029047	-0.040556883536339	0.0499240166153063	0.416578089311532	3.0
MR-IVW LD	threonine	HMDB0000167	glycerophosphoethanolamine	HMDB0000114	bioa_019	GCST90199808	2:27191397-28253174	-0.478084262182106	0.205067069562374	0.0197346163809647	1.0
MR-IVW LD	threonine	HMDB0000167	glycerophosphoethanolamine	HMDB0000114	bioa_019	GCST90199808	6:126521687-127323798	0.0280128740894165	0.325293935006367	0.931374542968884	1.0
MR-IVW LD	threonine	HMDB0000167	glycerophosphoethanolamine	HMDB0000114	bioa_019	GCST90199808	8:74631674-75131674	0.0814453502327513	0.189329548162787	0.667066379773026	1.0
MR-IVW LD	threonine	HMDB0000167	glycerophosphoethanolamine	HMDB0000114	bioa_019	GCST90199808	12:46636543-47464292	0.236205900088972	0.193271448552318	0.221652474438236	2.0
MR-IVW LD	threonine	HMDB0000167	glycerophosphoethanolamine	HMDB0000114	bioa_019	GCST90199808	12:56615040-57115040	0.322450218810057	0.207577689835843	0.120328712375563	1.0
MR-IVW LD	threonine	HMDB0000167	glycerophosphoethanolamine	HMDB0000114	bioa_019	GCST90199808	12:59727701-60227701	1.03608833342979	0.32912210450755	0.0016437127780361	1.0
MR-IVW LD	threonine	HMDB0000167	glycerophosphoethanolamine	HMDB0000114	bioa_019	GCST90199808	16:1654524-2154524	0.200998784051151	0.238639963497057	0.399638007225173	1.0
MR-IVW LD	threonine	HMDB0000167	glycerophosphoethanolamine	HMDB0000114	bioa_019	GCST90199808	20:42792364-43292364	-0.546490283237249	0.321363628529042	0.0890302304585698	1.0
MR-IVW LD	alpha-ketoglutaramate*	HMDB0001552	n-acetylglucosaminylasparagine	HMDB0000489	GCST90199885	GCST90200316	3:99879368-100379368	0.0649756035183381	0.126213248854169	0.606687120816151	1.0
MR-IVW LD	bilirubin (z,z)	HMDB0000054	methionine	HMDB0000696	GCST90200704	M01302	2:233988949-235124783	-0.0156656441498231	0.0271458893763146	0.563878090699121	2.0
MR-IVW LD	bilirubin (z,z)	HMDB0000054	methionine	HMDB0000696	GCST90200704	M01302	12:21093886-21593886	-0.357434039835345	0.154566071280149	0.0207501453161162	1.0
MR-IVW LD	inosine	HMDB0000195	cortisone	HMDB0002802	M01123	M01769	6:85876680-86677325	0.0614047880115227	0.0893160552894878	0.491767700760524	1.0
MR-IVW LD	thyroxine	HMDB0000248	glucose	HMDB0000122	GCST90200293	M20489	2:234397317-234897317	0.0206181587964548	0.175254349769872	0.906347316282197	1.0
MR-IVW LD	creatine	HMDB0000064	pyruvate	HMDB0000243	GCST90200323	GCST90200430	2:211290507-211790507	-0.0162355020460431	0.0751606705011381	0.828979479675039	1.0
MR-IVW LD	creatine	HMDB0000064	pyruvate	HMDB0000243	GCST90200323	GCST90200430	15:45404327-45904327	-0.136789923241594	0.138216949501829	0.322332772815235	1.0
MR-IVW LD	thyroxine	HMDB0000248	oleamide	HMDB0002117	GCST90200293	M32458	2:234397317-234897317	0.172261075778524	0.18087412956745	0.34090381592813	1.0
MR-IVW LD	tyrosine	HMDB0000158	isoleucine	HMDB0000172	M01299	met-d-Ile	1:154514715-155014715	0.0390064967934834	0.0448750283979461	0.384724072992118	1.0
MR-IVW LD	tyrosine	HMDB0000158	isoleucine	HMDB0000172	M01299	met-d-Ile	6:111242119-112061922	-0.041313860864428	0.0335662206294286	0.218391473161197	1.0
MR-IVW LD	tyrosine	HMDB0000158	isoleucine	HMDB0000172	M01299	met-d-Ile	16:71357384-72149586	-0.0550165422863238	0.0405653907810667	0.175021747106532	1.0
MR-IVW LD	bilirubin (z,z)	HMDB0000054	glutamate	HMDB0000148	M27716	bioa_007	2:234140469-234918570	0.0238910398318401	0.0188563850290767	0.205155289891273	1.0
MR-IVW LD	cystathionine	HMDB0000099	glycerophosphoethanolamine	HMDB0000114	GCST90200383	GCST90199808	1:70631670-71131670	-0.110030055382162	0.08205539887583	0.179945122398379	1.0
MR-IVW LD	cystathionine	HMDB0000099	glycerophosphoethanolamine	HMDB0000114	GCST90200383	GCST90199808	19:33152807-33652807	0.0517577604897582	0.163642102079226	0.751785183342013	1.0
MR-IVW LD	2-oxoarginine*	HMDB0004225	asparagine	HMDB0000168	GCST90199903	bioa_003	4:102938709-103438709	0.190710976243119	0.0941317750459606	0.042764784643889	1.0
MR-IVW LD	2-oxoarginine*	HMDB0004225	asparagine	HMDB0000168	GCST90199903	bioa_003	6:160310824-160819068	-0.100168098861454	0.0754277852872398	0.184178106914763	1.0
MR-IVW LD	cortisol	HMDB0000063	heme	HMDB0003178	GCST90200378	M32593	14:94554700-95054700	0.305480601079682	0.180660570530995	0.0908541667543569	1.0
MR-IVW LD	citrate	HMDB0000094	glycochenodeoxycholate	HMDB0000637	M01564	GCST90200342	5:14625868-15125868	0.0053851362138506	0.157228036286882	0.97267741036863	1.0
MR-IVW LD	citrate	HMDB0000094	glycochenodeoxycholate	HMDB0000637	M01564	GCST90200342	17:6345930-6933878	0.338913235996398	0.104101191561962	0.001131476951068	2.0
MR-IVW LD	2-oxoarginine*	HMDB0004225	acetate	HMDB0000042	GCST90199903	met-d-Acetate	4:102938709-103438709	0.0022764082392907	0.0488048624619134	0.962797710625209	1.0
MR-IVW LD	2-oxoarginine*	HMDB0004225	acetate	HMDB0000042	GCST90199903	met-d-Acetate	6:160310824-160819068	0.121143260026533	0.0271546324599473	8.14877835064977e-06	2.0
MR-IVW LD	creatinine	HMDB0000562	sphingosine	HMDB0000252	bioa_026	GCST90200385	1:109627506-110127506	-0.208429479589901	0.562332137130501	0.710896814506678	1.0
MR-IVW LD	creatinine	HMDB0000562	sphingosine	HMDB0000252	bioa_026	GCST90200385	2:73467567-73967567	1.58769473183787	0.58456603257351	0.0066071347504952	1.0
MR-IVW LD	creatinine	HMDB0000562	sphingosine	HMDB0000252	bioa_026	GCST90200385	2:121056440-121556440	0.881653113284642	0.584228805502881	0.131276106098041	1.0
MR-IVW LD	creatinine	HMDB0000562	sphingosine	HMDB0000252	bioa_026	GCST90200385	2:211315692-211815692	-0.191151098303525	0.453122797848783	0.673132500200668	1.0
MR-IVW LD	creatinine	HMDB0000562	sphingosine	HMDB0000252	bioa_026	GCST90200385	2:217404869-217904869	-0.25315900742712	0.488837904883359	0.604542520490664	1.0
MR-IVW LD	creatinine	HMDB0000562	sphingosine	HMDB0000252	bioa_026	GCST90200385	4:77118847-77618847	0.66675017133769	0.388695825209567	0.0862807053449243	1.0
MR-IVW LD	creatinine	HMDB0000562	sphingosine	HMDB0000252	bioa_026	GCST90200385	5:39171736-39671736	0.0724517513331299	0.552339335622518	0.895638821384465	1.0
MR-IVW LD	creatinine	HMDB0000562	sphingosine	HMDB0000252	bioa_026	GCST90200385	5:67795622-68295622	-0.253384552019069	0.583458565055218	0.664084918387664	1.0
MR-IVW LD	creatinine	HMDB0000562	sphingosine	HMDB0000252	bioa_026	GCST90200385	5:176567143-177067143	0.226111488979712	0.394872806310834	0.566903005186207	1.0
MR-IVW LD	creatinine	HMDB0000562	sphingosine	HMDB0000252	bioa_026	GCST90200385	6:43564625-44064625	-0.489738536643573	0.574156392352147	0.393675594536239	1.0
MR-IVW LD	creatinine	HMDB0000562	sphingosine	HMDB0000252	bioa_026	GCST90200385	6:160442375-160942375	0.164469349144378	0.381625192044855	0.666489535991236	1.0
MR-IVW LD	creatinine	HMDB0000562	sphingosine	HMDB0000252	bioa_026	GCST90200385	7:77297198-77797198	0.266180519525455	0.542942518711891	0.623953159541315	1.0
MR-IVW LD	creatinine	HMDB0000562	sphingosine	HMDB0000252	bioa_026	GCST90200385	7:151157801-151657801	-1.23355685925406	0.493309612014623	0.012399246047677	1.0
MR-IVW LD	creatinine	HMDB0000562	sphingosine	HMDB0000252	bioa_026	GCST90200385	8:23501151-24001151	-1.02695656975191	0.546119620125572	0.060045296031092	1.0
MR-IVW LD	creatinine	HMDB0000562	sphingosine	HMDB0000252	bioa_026	GCST90200385	11:30518678-31018678	0.0861727995791173	0.546877682746992	0.874793795802942	1.0
MR-IVW LD	creatinine	HMDB0000562	sphingosine	HMDB0000252	bioa_026	GCST90200385	15:45399813-46200138	-0.384807240708356	0.23842310498897	0.106534386762822	1.0
MR-IVW LD	creatinine	HMDB0000562	sphingosine	HMDB0000252	bioa_026	GCST90200385	15:75279182-75779182	-0.274158560638602	0.571875918857565	0.631652544845056	1.0
MR-IVW LD	creatinine	HMDB0000562	sphingosine	HMDB0000252	bioa_026	GCST90200385	15:75910951-76410951	-0.362529981336039	0.556855500194097	0.515026721356686	1.0
MR-IVW LD	creatinine	HMDB0000562	sphingosine	HMDB0000252	bioa_026	GCST90200385	16:20117645-20617645	-0.0723985373391386	0.42865205097507	0.865876756332547	1.0
MR-IVW LD	creatinine	HMDB0000562	sphingosine	HMDB0000252	bioa_026	GCST90200385	17:37370347-37870347	-0.144780189927472	0.530076728217289	0.784752803377685	1.0
MR-IVW LD	creatinine	HMDB0000562	sphingosine	HMDB0000252	bioa_026	GCST90200385	17:58724447-59700441	-0.385075317330397	0.554941938755439	0.487743673620761	1.0
MR-IVW LD	creatinine	HMDB0000562	sphingosine	HMDB0000252	bioa_026	GCST90200385	19:33119611-33619611	0.182572235827071	0.571705378395183	0.749463610491319	1.0
MR-IVW LD	creatinine	HMDB0000562	sphingosine	HMDB0000252	bioa_026	GCST90200385	22:40650077-41150077	0.168992630100622	0.522819673456995	0.746518705891731	1.0
MR-IVW LD	leucine	HMDB0000687	cystine	HMDB0000192	M00060	GCST90200382	4:88976422-89476422	0.12352157195417	0.120687757331079	0.306080692662027	1.0
MR-IVW LD	leucine	HMDB0000687	cystine	HMDB0000192	M00060	GCST90200382	6:45295851-45795851	0.149835869556073	0.174492562171783	0.390508876534748	1.0
MR-IVW LD	sphingosine 1-phosphate	HMDB0000277	docosapentaenoate (n6 dpa; 22:5n6)	HMDB0001976	GCST90199657	GCST90199796	17:74160792-74684003	0.11975605029412	0.127508738447359	0.347628700510603	2.0
MR-IVW LD	choline phosphate	HMDB0001565	histidine	HMDB0000177	GCST90200363	bioa_009	1:21573292-22142120	-0.0471323970146576	0.0379182598669809	0.213867833466385	1.0
MR-IVW LD	choline phosphate	HMDB0001565	histidine	HMDB0000177	GCST90200363	bioa_009	22:24245541-24745541	0.02911070043248	0.055982116216309	0.603063575093941	1.0
MR-IVW LD	serine	HMDB0000187	heme	HMDB0003178	bioa_018	M32593	1:11610843-12110843	-0.0693534344613271	0.397206033733065	0.86139145393475	1.0
MR-IVW LD	serine	HMDB0000187	heme	HMDB0003178	bioa_018	M32593	1:119427250-120522606	0.0973641433208434	0.0990758025383832	0.325743422824358	3.0
MR-IVW LD	serine	HMDB0000187	heme	HMDB0003178	bioa_018	M32593	2:27480940-27980940	0.448525035502303	0.224262517751151	0.0455002638963584	1.0
MR-IVW LD	serine	HMDB0000187	heme	HMDB0003178	bioa_018	M32593	2:211315692-212076215	0.205890429317063	0.166938185932754	0.217451426425182	1.0
MR-IVW LD	serine	HMDB0000187	heme	HMDB0003178	bioa_018	M32593	3:125660381-126160381	-0.306913612337417	0.409218149783223	0.453254704753738	1.0
MR-IVW LD	serine	HMDB0000187	heme	HMDB0003178	bioa_018	M32593	7:55551853-56922308	-0.0330984385374571	0.127980088588727	0.795927075486209	2.0
MR-IVW LD	serine	HMDB0000187	heme	HMDB0003178	bioa_018	M32593	8:126232621-126732621	0.649046775912407	0.339976882620785	0.0562503652819669	1.0
MR-IVW LD	serine	HMDB0000187	heme	HMDB0003178	bioa_018	M32593	10:65065800-65565800	-0.0639708059220842	0.402102208653101	0.873597250496537	1.0
MR-IVW LD	sphinganine	HMDB0000269	3-ureidopropionate	HMDB0000026	GCST90200374	GCST90200283	3:56598999-57098999	0.0877871797768523	0.171797823977829	0.60935720432832	1.0
MR-IVW LD	n6,n6,n6-trimethyllysine	HMDB0001325	2-aminobutyrate	HMDB0000452	GCST90200344	M32348	11:64586385-65555309	-0.0651248002891104	0.153931346137898	0.672239138726748	1.0
MR-IVW LD	acetone	HMDB0001659	arginine	HMDB0000517	met-d-Acetone	GCST90200372	1:120074995-120574995	-1.16244364203816	0.670236433357305	0.0828509520268568	1.0
MR-IVW LD	acetone	HMDB0001659	arginine	HMDB0000517	met-d-Acetone	GCST90200372	5:41206969-43455198	0.27021303427874	0.24314931552662	0.266437115922045	2.0
MR-IVW LD	acetone	HMDB0001659	arginine	HMDB0000517	met-d-Acetone	GCST90200372	6:166522838-167022838	0.501687351696317	0.581986620284188	0.388673443704685	1.0
MR-IVW LD	acetone	HMDB0001659	arginine	HMDB0000517	met-d-Acetone	GCST90200372	8:126241733-126741733	-0.139686584602176	0.606419760647392	0.817822638785242	1.0
MR-IVW LD	acetone	HMDB0001659	arginine	HMDB0000517	met-d-Acetone	GCST90200372	10:135065795-135607239	-0.356705007025945	0.349812745824603	0.307869473169041	2.0
MR-IVW LD	acetone	HMDB0001659	arginine	HMDB0000517	met-d-Acetone	GCST90200372	11:116461180-116961180	1.41230342918011	0.655024990257815	0.0310753751004602	1.0
MR-IVW LD	acetone	HMDB0001659	arginine	HMDB0000517	met-d-Acetone	GCST90200372	12:122365033-122865033	1.21550233239994	0.550287775283748	0.0271851796276351	1.0
MR-IVW LD	acetone	HMDB0001659	arginine	HMDB0000517	met-d-Acetone	GCST90200372	12:123068455-124007504	-0.967269020182507	0.635700841557305	0.128114614807535	1.0
MR-IVW LD	acetone	HMDB0001659	arginine	HMDB0000517	met-d-Acetone	GCST90200372	13:42058883-42558883	0.136955852807843	0.659175260301886	0.835409731913795	1.0
MR-IVW LD	acetone	HMDB0001659	arginine	HMDB0000517	met-d-Acetone	GCST90200372	17:6935779-7435779	-0.71986203764053	0.481105886957274	0.134584537434408	1.0
MR-IVW LD	acetone	HMDB0001659	arginine	HMDB0000517	met-d-Acetone	GCST90200372	19:45929043-46429043	0.69281705822857	0.645791282218056	0.283352403295281	1.0
MR-IVW LD	n-acetylornithine	HMDB0003357	citrate	HMDB0000094	M15630	M01564	2:73124156-74349562	0.0178206357852931	0.0251625979390859	0.478809124914708	2.0
MR-IVW LD	alanine	HMDB0000161	alpha-ketoglutarate	HMDB0000208	bioa_001	M33453	1:206985954-207485954	0.555133486407096	0.41635011480532	0.182422439451734	1.0
MR-IVW LD	alanine	HMDB0000161	alpha-ketoglutarate	HMDB0000208	bioa_001	M33453	2:27143030-28594285	-0.165708153964715	0.26362660858023	0.529629670287599	1.0
MR-IVW LD	alanine	HMDB0000161	alpha-ketoglutarate	HMDB0000208	bioa_001	M33453	2:64958074-65458074	-0.176931782560519	0.362288888100109	0.625286305140079	1.0
MR-IVW LD	alanine	HMDB0000161	alpha-ketoglutarate	HMDB0000208	bioa_001	M33453	3:71155270-71655270	-0.531329537777993	0.617491084444695	0.389532704716716	1.0
MR-IVW LD	alanine	HMDB0000161	alpha-ketoglutarate	HMDB0000208	bioa_001	M33453	4:88976422-89476422	1.4050570511142697e-308	0.585040243721342	1.0	1.0
MR-IVW LD	alanine	HMDB0000161	alpha-ketoglutarate	HMDB0000208	bioa_001	M33453	7:72732874-73232874	-0.304544211752776	0.553716748641418	0.582319373576697	1.0
MR-IVW LD	alanine	HMDB0000161	alpha-ketoglutarate	HMDB0000208	bioa_001	M33453	8:145568681-146068681	0.739156719662585	0.633562902567933	0.243345009148765	1.0
MR-IVW LD	alanine	HMDB0000161	alpha-ketoglutarate	HMDB0000208	bioa_001	M33453	9:4040541-4540541	-0.580237486824474	0.564119778857125	0.303681109722317	1.0
MR-IVW LD	alanine	HMDB0000161	alpha-ketoglutarate	HMDB0000208	bioa_001	M33453	11:116336283-116836283	0.480608775867642	0.582556091960777	0.409371590694504	1.0
MR-IVW LD	alanine	HMDB0000161	alpha-ketoglutarate	HMDB0000208	bioa_001	M33453	12:46636543-47713425	-0.0487112053895828	0.238715253728091	0.838309981385979	2.0
MR-IVW LD	alanine	HMDB0000161	alpha-ketoglutarate	HMDB0000208	bioa_001	M33453	12:56615040-57115040	0.201453673836095	0.310347551585334	0.516259001280475	1.0
MR-IVW LD	alanine	HMDB0000161	alpha-ketoglutarate	HMDB0000208	bioa_001	M33453	12:59727701-60227701	0.191824732498265	0.453985200245895	0.672634405256016	1.0
MR-IVW LD	alanine	HMDB0000161	alpha-ketoglutarate	HMDB0000208	bioa_001	M33453	14:75116447-75616447	-0.27038796035987	0.645926794193027	0.675505089804626	1.0
MR-IVW LD	alanine	HMDB0000161	alpha-ketoglutarate	HMDB0000208	bioa_001	M33453	16:69621701-70931491	-0.40942121572335	0.296815033791996	0.167777109073505	3.0
MR-IVW LD	alanine	HMDB0000161	alpha-ketoglutarate	HMDB0000208	bioa_001	M33453	17:40568584-41068584	-0.597720654239247	0.659025336725322	0.364419095392322	1.0
MR-IVW LD	alanine	HMDB0000161	alpha-ketoglutarate	HMDB0000208	bioa_001	M33453	22:18906543-19406543	-0.55559808128966	0.666717697547595	0.404656761927288	1.0
MR-IVW LD	pantothenate	HMDB0000210	leucine	HMDB0000687	GCST90200279	GCST90200389	1:199230515-199730515	-0.11896579279193	0.170508568181793	0.485357620412848	1.0
MR-IVW LD	2-oxoarginine*	HMDB0004225	glycine	HMDB0000123	GCST90199903	M32338	4:102938709-103438709	-0.301044550293276	0.192977275829022	0.118759881189585	1.0
MR-IVW LD	2-oxoarginine*	HMDB0004225	glycine	HMDB0000123	GCST90199903	M32338	6:160310824-160819068	0.111152510543687	0.154646971191217	0.472294969945712	1.0
MR-IVW LD	arachidonate (20:4n6)	HMDB0001043	5-oxoproline	HMDB0000267	GCST90200358	M01494	11:61052244-62029047	0.0659210936605601	0.0527248724547347	0.211195618633723	2.0
MR-IVW LD	n-stearoyl-sphingosine (d18:1/18:0)*	HMDB0004950	n-palmitoyl-sphingosine (d18:1/16:0)	HMDB0004949	GCST90200341	GCST90200336	10:64645010-65401382	0.605852369713874	0.166837992383127	0.0002819082866978	1.0
MR-IVW LD	n-stearoyl-sphingosine (d18:1/18:0)*	HMDB0004950	n-palmitoyl-sphingosine (d18:1/16:0)	HMDB0004949	GCST90200341	GCST90200336	14:63982220-64482220	0.45032128863302	0.154407687554084	0.0035404689996408	1.0
MR-IVW LD	n-stearoyl-sphingosine (d18:1/18:0)*	HMDB0004950	n-palmitoyl-sphingosine (d18:1/16:0)	HMDB0004949	GCST90200341	GCST90200336	18:55052269-55552269	0.773566003868921	0.170968821344235	6.05090431453813e-06	1.0
MR-IVW LD	n-stearoyl-sphingosine (d18:1/18:0)*	HMDB0004950	n-palmitoyl-sphingosine (d18:1/16:0)	HMDB0004949	GCST90200341	GCST90200336	19:8013648-8513648	0.192949875946794	0.103221174996675	0.0615830636398741	1.0
MR-IVW LD	glutamine	HMDB0000641	tryptophan	HMDB0000929	GCST90200419	GCST90200441	12:56335248-57115338	-0.0793778125603384	0.0674631787408456	0.239351430565018	1.0
MR-IVW LD	cytidine	HMDB0000089	glycerophosphoethanolamine	HMDB0000114	GCST90200429	GCST90199808	15:85255020-85755020	0.0491169865314635	0.145124065262138	0.735025415693832	1.0
MR-IVW LD	kynurenine	HMDB0000684	hippurate	HMDB0000714	M15140	M15753	8:39556267-40056267	0.28970967713	0.165548386931429	0.0801183137276338	1.0
MR-IVW LD	kynurenine	HMDB0000684	hippurate	HMDB0000714	M15140	M15753	12:111634608-112134608	-0.0949039542166722	0.114767572541092	0.408280662559107	1.0
MR-IVW LD	kynurenine	HMDB0000684	hippurate	HMDB0000714	M15140	M15753	12:112341686-113156415	-0.181493348451966	0.13878903116915	0.190977693467856	1.0
MR-IVW LD	kynurenine	HMDB0000684	hippurate	HMDB0000714	M15140	M15753	16:87628822-88128822	0.13356107392772	0.0976575594310208	0.171422578751999	1.0
MR-IVW LD	glutamine	HMDB0000641	inosine 5'-monophosphate (imp)	HMDB0000175	GCST90200419	GCST90200395	12:56335248-57115338	-0.009376744779827	0.0898922826855606	0.916922629303057	1.0
MR-IVW LD	2-aminobutyrate	HMDB0000452	dihydroorotate	HMDB03349	M32348	GCST90200444	2:64958074-65458074	-0.160694885369447	0.115880085721886	0.165522808460621	1.0
MR-IVW LD	2-aminobutyrate	HMDB0000452	dihydroorotate	HMDB03349	M32348	GCST90200444	4:88993818-89493818	-0.0990072977364582	0.146260995240573	0.498455391369188	1.0
MR-IVW LD	2-oxoarginine*	HMDB0004225	flavin adenine dinucleotide (fad)	HMDB0001248	GCST90199903	GCST90200376	4:102938709-103438709	-0.270924847325635	0.209246214445829	0.195401024841069	1.0
MR-IVW LD	2-oxoarginine*	HMDB0004225	flavin adenine dinucleotide (fad)	HMDB0001248	GCST90199903	GCST90200376	6:160310824-160819068	-0.177511057085294	0.116430737255184	0.127357278892412	2.0
MR-IVW LD	leucine	HMDB0000687	adenosine 5'-diphosphate (adp)	HMDB0001341	M00060	GCST90200355	4:88976422-89476422	0.0327273373026975	0.160796641345062	0.838718870728311	1.0
MR-IVW LD	leucine	HMDB0000687	adenosine 5'-diphosphate (adp)	HMDB0001341	M00060	GCST90200355	6:45295851-45795851	-0.348776775268075	0.232422559639088	0.133455173888655	1.0
MR-IVW LD	inositol 1-phosphate (i1p)	HMDB0000213	serine	HMDB0000187	M01481	GCST90200415	1:5349333-5849333	0.0387377258784176	0.0814533947720203	0.634372573474031	1.0
MR-IVW LD	inositol 1-phosphate (i1p)	HMDB0000213	serine	HMDB0000187	M01481	GCST90200415	4:31607204-32397858	0.0289229160012125	0.0774978014056685	0.708992523420508	1.0
MR-IVW LD	inositol 1-phosphate (i1p)	HMDB0000213	serine	HMDB0000187	M01481	GCST90200415	4:66148855-66648855	0.134562381612787	0.0800612537043455	0.0928128690424605	1.0
MR-IVW LD	inositol 1-phosphate (i1p)	HMDB0000213	serine	HMDB0000187	M01481	GCST90200415	10:114775621-115275621	-0.0979220233007019	0.0797395583735803	0.219438279427994	1.0
MR-IVW LD	inositol 1-phosphate (i1p)	HMDB0000213	serine	HMDB0000187	M01481	GCST90200415	12:62771708-63271708	-0.125746090636266	0.0823172043724786	0.126616924263184	1.0
MR-IVW LD	inositol 1-phosphate (i1p)	HMDB0000213	serine	HMDB0000187	M01481	GCST90200415	15:77060646-77560646	0.0028782495447713	0.0786653436587693	0.97081308652324	1.0
MR-IVW LD	cortisol	HMDB0000063	sulfate*	HMDB01448	GCST90200378	GCST90199896	14:94554700-95054700	-0.0752353611264655	0.153636577880016	0.624348371809301	1.0
MR-IVW LD	phenylalanine	HMDB0000159	alpha-tocopherol	HMDB0001893	GCST90200396	GCST90200302	12:103005621-103594137	-0.0556218640229027	0.100625969344598	0.580428761039986	2.0
MR-IVW LD	4-methyl-2-oxopentanoate	HMDB0000695	glycochenodeoxycholate	HMDB0000637	M22116	M32346	4:88976422-89476422	0.191864735306297	0.163786969163911	0.241426553382042	1.0
MR-IVW LD	4-methyl-2-oxopentanoate	HMDB0000695	glycochenodeoxycholate	HMDB0000637	M22116	M32346	13:48209901-48709901	-0.260264901581663	0.189283564786663	0.16913144470267	1.0
MR-IVW LD	n-acetylglucosaminylasparagine	HMDB0000489	5-oxoproline	HMDB0000267	GCST90200316	GCST90200280	4:178111987-178611987	-0.159525938615839	0.110042916699783	0.14715050567023	1.0
MR-IVW LD	n-acetylglucosaminylasparagine	HMDB0000489	5-oxoproline	HMDB0000267	GCST90200316	GCST90200280	6:167457759-167966043	-0.0235669318769364	0.0379724223536532	0.534841234937156	4.0
MR-IVW LD	n-acetylglucosaminylasparagine	HMDB0000489	5-oxoproline	HMDB0000267	GCST90200316	GCST90200280	14:94594947-95094947	0.0183445035770961	0.129198488159213	0.887090287357798	1.0
MR-IVW LD	n-acetylglucosaminylasparagine	HMDB0000489	5-oxoproline	HMDB0000267	GCST90200316	GCST90200280	17:64055051-64555051	-0.128418018454312	0.127174166605534	0.312600370758805	1.0
MR-IVW LD	3-methyl-2-oxobutyrate	HMDB0000019	glycerol 3-phosphate	HMDB0000126	GCST90199677	GCST90199638	4:88953670-89453670	-0.0491855016140225	0.122959090605578	0.689145343003692	1.0
MR-IVW LD	pantothenate	HMDB0000210	n-acetylglucosaminylasparagine	HMDB0000489	GCST90200279	GCST90200316	1:199230515-199730515	0.0812659208324697	0.171638127128767	0.63587616726786	1.0
MR-IVW LD	stearoyl sphingomyelin (d18:1/18:0)	HMDB0001348	tryptophan	HMDB0000929	GCST90200335	M00054	14:63982386-64482386	0.0070820470595563	0.120394800012472	0.953092667147445	1.0
MR-IVW LD	2-aminobutyrate	HMDB0000452	spermidine	HMDB0001257	GCST90200305	bioa_033	2:64970910-65470910	-0.0311744140816783	0.0671862372449975	0.642647745631391	1.0
MR-IVW LD	2-aminobutyrate	HMDB0000452	spermidine	HMDB0001257	GCST90200305	bioa_033	4:88993818-89493818	-0.104588026299921	0.0901620916378626	0.246048806102685	1.0
MR-IVW LD	palmitoleate (16:1n7)	HMDB0003229	palmitoleate (16:1n7)	HMDB0003229	GCST90200388	M33447	10:101825479-102325479	1.19749617933663	0.156620753700703	2.0759641922770905e-14	1.0
MR-IVW LD	spermidine	HMDB0001257	s-1-pyrroline-5-carboxylate	HMDB0001301	bioa_033	GCST90200381	1:247760300-248289451	-0.10334660073129	0.0844809547024349	0.221211719729602	2.0
MR-IVW LD	spermidine	HMDB0001257	s-1-pyrroline-5-carboxylate	HMDB0001301	bioa_033	GCST90200381	19:54070939-54570939	-0.0482122401331729	0.13361349371312	0.718223831160209	1.0
MR-IVW LD	ornithine	HMDB0000214	glutamate	HMDB0000148	bioa_014	M32322	2:219037276-219805573	0.650048462184774	0.320446425020662	0.0425019611428183	1.0
MR-IVW LD	ornithine	HMDB0000214	glutamate	HMDB0000148	bioa_014	M32322	4:144415809-145209327	0.274126779505602	0.28855450474274	0.342112252616966	1.0
MR-IVW LD	ornithine	HMDB0000214	glutamate	HMDB0000148	bioa_014	M32322	6:131638147-132138147	-0.456051091335835	0.259775938102689	0.0791643267222227	1.0
MR-IVW LD	ornithine	HMDB0000214	glutamate	HMDB0000148	bioa_014	M32322	9:135887106-136387106	0.545390098828469	0.307881507403168	0.0764894608968977	1.0
MR-IVW LD	ornithine	HMDB0000214	glutamate	HMDB0000148	bioa_014	M32322	10:97138162-97638162	0.434914159121522	0.346572220549964	0.209514352120001	1.0
MR-IVW LD	ornithine	HMDB0000214	glutamate	HMDB0000148	bioa_014	M32322	12:46964292-47464292	0.710868330714125	0.282731722443118	0.0119273761398704	1.0
MR-IVW LD	ornithine	HMDB0000214	glutamate	HMDB0000148	bioa_014	M32322	12:132819894-133319894	0.396984723381897	0.370070504847531	0.283393500021783	1.0
MR-IVW LD	ornithine	HMDB0000214	glutamate	HMDB0000148	bioa_014	M32322	16:68152686-68652686	0.114444471401344	0.31692315157296	0.718016387438892	1.0
MR-IVW LD	ornithine	HMDB0000214	glutamate	HMDB0000148	bioa_014	M32322	19:12789284-13289284	-0.036609806088334	0.320335803272945	0.909011306646057	1.0
MR-IVW LD	glutamine	HMDB0000641	glycohyocholate	HMDB0000138	bioa_006	GCST90199935	2:27200724-28253174	0.71477065783095	0.359718180331553	0.0469191211192709	1.0
MR-IVW LD	glutamine	HMDB0000641	glycohyocholate	HMDB0000138	bioa_006	GCST90199935	2:191299636-192089976	0.275851955657685	0.34082252382208	0.418301628197617	1.0
MR-IVW LD	glutamine	HMDB0000641	glycohyocholate	HMDB0000138	bioa_006	GCST90199935	6:20469561-20969561	-0.0206804295440967	0.630956372140274	0.973852959964049	1.0
MR-IVW LD	glutamine	HMDB0000641	glycohyocholate	HMDB0000138	bioa_006	GCST90199935	7:72732874-73232874	0.53307513072061	0.455507801120763	0.241885250844311	1.0
MR-IVW LD	glutamine	HMDB0000641	glycohyocholate	HMDB0000138	bioa_006	GCST90199935	8:134082558-134582558	-0.585740139536176	0.635872930620699	0.356967365799213	1.0
MR-IVW LD	glutamine	HMDB0000641	glycohyocholate	HMDB0000138	bioa_006	GCST90199935	9:4032942-4532942	0.124614889206494	0.551649363317612	0.821283007394213	1.0
MR-IVW LD	glutamine	HMDB0000641	glycohyocholate	HMDB0000138	bioa_006	GCST90199935	10:64798306-65565800	-0.749301967320929	0.635732525773411	0.238540188679606	1.0
MR-IVW LD	glutamine	HMDB0000641	glycohyocholate	HMDB0000138	bioa_006	GCST90199935	10:99109412-99609412	0.0535270383102267	0.264561450065375	0.839663712007354	1.0
MR-IVW LD	glutamine	HMDB0000641	glycohyocholate	HMDB0000138	bioa_006	GCST90199935	12:46679007-47711183	-0.159112631194075	0.280129980109686	0.570037870640633	1.0
MR-IVW LD	glutamine	HMDB0000641	glycohyocholate	HMDB0000138	bioa_006	GCST90199935	12:56615040-57375879	-0.177639757595613	0.0981932352048934	0.0704380384215858	1.0
MR-IVW LD	glutamine	HMDB0000641	glycohyocholate	HMDB0000138	bioa_006	GCST90199935	12:59344212-60165849	-0.0224482835949553	0.411123444021047	0.956455310298016	1.0
MR-IVW LD	glutamine	HMDB0000641	glycohyocholate	HMDB0000138	bioa_006	GCST90199935	14:100594368-101094368	0.502769902154404	0.564093749713692	0.37277476824163	1.0
MR-IVW LD	glutamine	HMDB0000641	glycohyocholate	HMDB0000138	bioa_006	GCST90199935	15:58477325-58977325	-0.321019960562596	0.617508182523543	0.603158721986208	1.0
MR-IVW LD	2-oxoarginine*	HMDB0004225	histidine	HMDB0000177	GCST90199903	met-d-His	4:102938709-103438709	-0.0724535531689362	0.0488364553481466	0.137916221653856	1.0
MR-IVW LD	2-oxoarginine*	HMDB0004225	histidine	HMDB0000177	GCST90199903	met-d-His	6:160310824-160819068	0.108115778472593	0.0271732001130166	6.92741600293213e-05	2.0
MR-IVW LD	docosapentaenoate (n6 dpa; 22:5n6)	HMDB0001976	hippurate	HMDB0000714	GCST90199796	GCST90199624	11:61347212-61847212	-0.111625054666864	0.136897233523163	0.414847353398958	1.0
MR-IVW LD	glycochenodeoxycholate	HMDB0000637	bilirubin (z,z)	HMDB0000054	M32346	M27716	6:156877825-157377825	-0.118549202746356	0.1734866381654	0.494396235653324	1.0
MR-IVW LD	aspartate	HMDB0000191	trans-urocanate	HMDB0000301	GCST90200370	GCST90200416	3:56598999-57098999	-0.019864408079605	0.118538809887425	0.866915867955236	1.0
MR-IVW LD	aspartate	HMDB0000191	trans-urocanate	HMDB0000301	GCST90200370	GCST90200416	5:36388589-36888589	-0.239249221649157	0.177684518091801	0.178146729125505	1.0
MR-IVW LD	5-acetylamino-6-formylamino-3-methyluracil	HMDB0011105	pyruvate	HMDB0000243	GCST90200680	GCST90200430	8:17743764-18765840	0.0054512420673992	0.025290876267105	0.829344893059911	7.0
MR-IVW LD	creatinine	HMDB0000562	cortisol	HMDB0000063	GCST90200366	GCST90200378	16:20142332-20642332	0.254113964493271	0.173432004691084	0.142864171697075	1.0
MR-IVW LD	citrate	HMDB0000094	xanthine	HMDB0000292	M01564	M03147	5:14625868-15125868	-0.0424837074608329	0.176003930909166	0.809261146695182	1.0
MR-IVW LD	citrate	HMDB0000094	xanthine	HMDB0000292	M01564	M03147	9:84927464-85427464	-0.051138355581151	0.191768833429316	0.78972582092805	1.0
MR-IVW LD	citrate	HMDB0000094	xanthine	HMDB0000292	M01564	M03147	17:6345930-6933878	-0.0694832361232624	0.116571548904991	0.551137444497272	2.0
MR-IVW LD	citrate	HMDB0000094	xanthine	HMDB0000292	M01564	M03147	22:18904608-19404608	-0.216486640117345	0.174392015650083	0.214465658537409	1.0
MR-IVW LD	asparagine	HMDB0000168	creatinine	HMDB0000562	M34283	bioa_026	11:61916235-62416235	-0.0050363010378135	0.0524614691438962	0.923520572563692	1.0
MR-IVW LD	asparagine	HMDB0000168	creatinine	HMDB0000562	M34283	bioa_026	14:104016664-104812812	-0.0242737787321212	0.0244203005353327	0.320222867450888	1.0
MR-IVW LD	n1-methyl-2-pyridone-5-carboxamide	HMDB0004193	phosphoethanolamine	HMDB0000224	GCST90199778	GCST90200281	2:135485648-135985648	0.197401020945085	0.171936341237516	0.250925105366721	1.0
MR-IVW LD	n1-methyl-2-pyridone-5-carboxamide	HMDB0004193	phosphoethanolamine	HMDB0000224	GCST90199778	GCST90200281	7:10019022-10519022	-0.0761020289052771	0.180981589592595	0.674123173446282	1.0
MR-IVW LD	valine	HMDB0000883	alpha-ketobutyrate	HMDB0000005	met-d-Val	GCST90200438	2:27480940-28253616	1.12973150168453	0.52337920444516	0.030886383308098	1.0
MR-IVW LD	valine	HMDB0000883	alpha-ketobutyrate	HMDB0000005	met-d-Val	GCST90200438	2:64975088-65475088	0.262852103371014	0.254874260394116	0.3023996458591	2.0
MR-IVW LD	valine	HMDB0000883	alpha-ketobutyrate	HMDB0000005	met-d-Val	GCST90200438	2:165251927-165751927	0.803730033354436	0.439438984777759	0.06740092748574	1.0
MR-IVW LD	valine	HMDB0000883	alpha-ketobutyrate	HMDB0000005	met-d-Val	GCST90200438	3:135701113-136578270	-0.0918693818979561	0.662133274978747	0.889649627411081	1.0
MR-IVW LD	valine	HMDB0000883	alpha-ketobutyrate	HMDB0000005	met-d-Val	GCST90200438	4:86953335-87453335	0.292071117775817	0.621229469797263	0.638247758814098	1.0
MR-IVW LD	valine	HMDB0000883	alpha-ketobutyrate	HMDB0000005	met-d-Val	GCST90200438	4:87663610-88163610	-0.119255465889428	0.61209571151097	0.845524937767306	1.0
MR-IVW LD	valine	HMDB0000883	alpha-ketobutyrate	HMDB0000005	met-d-Val	GCST90200438	4:88882515-89510546	-0.394388371151021	0.139467835046607	0.0046867789510544	4.0
MR-IVW LD	valine	HMDB0000883	alpha-ketobutyrate	HMDB0000005	met-d-Val	GCST90200438	5:55564890-56064890	1.42615117189736	0.67903540233914	0.0357059399326991	1.0
MR-IVW LD	valine	HMDB0000883	alpha-ketobutyrate	HMDB0000005	met-d-Val	GCST90200438	6:108910874-109410874	0.0344612982209947	0.681229342572241	0.959654681168663	1.0
MR-IVW LD	valine	HMDB0000883	alpha-ketobutyrate	HMDB0000005	met-d-Val	GCST90200438	12:56199875-57115338	0.624188325466271	0.384607847176289	0.104606197303039	2.0
MR-IVW LD	valine	HMDB0000883	alpha-ketobutyrate	HMDB0000005	met-d-Val	GCST90200438	12:122278263-122778263	0.0639220113447551	0.512118010578952	0.900666917269898	1.0
MR-IVW LD	valine	HMDB0000883	alpha-ketobutyrate	HMDB0000005	met-d-Val	GCST90200438	14:102468052-102968052	1.67240210427376	0.665629679004792	0.0119875258708543	1.0
MR-IVW LD	valine	HMDB0000883	alpha-ketobutyrate	HMDB0000005	met-d-Val	GCST90200438	16:69315747-70918195	-0.419311801709221	0.262518579615142	0.110206595918789	1.0
MR-IVW LD	valine	HMDB0000883	alpha-ketobutyrate	HMDB0000005	met-d-Val	GCST90200438	17:6935779-7435779	-0.0575219196302698	0.273075295190401	0.833164369227193	1.0
MR-IVW LD	valine	HMDB0000883	alpha-ketobutyrate	HMDB0000005	met-d-Val	GCST90200438	17:79384062-79884062	0.753297012335129	0.632528249930828	0.233680977001884	1.0
MR-IVW LD	valine	HMDB0000883	alpha-ketobutyrate	HMDB0000005	met-d-Val	GCST90200438	19:49050431-49611255	-0.36435730856039	0.257200991651659	0.156592647867401	4.0
MR-IVW LD	citrate	HMDB0000094	n6,n6,n6-trimethyllysine	HMDB0001325	GCST90200304	GCST90200344	5:14503745-15117020	0.0865046146895505	0.116062466194464	0.456073411974789	2.0
MR-IVW LD	citrate	HMDB0000094	n6,n6,n6-trimethyllysine	HMDB0001325	GCST90200304	GCST90200344	17:6357018-6961881	0.0856041851320557	0.0770823326270514	0.266759856549427	3.0
MR-IVW LD	citrate	HMDB0000094	n6,n6,n6-trimethyllysine	HMDB0001325	GCST90200304	GCST90200344	22:19003274-19503274	-0.138739576630787	0.123432170878971	0.261006782563067	1.0
MR-IVW LD	kynurenine	HMDB0000684	asparagine	HMDB0000168	GCST90199636	M34283	8:39554593-40054593	-0.0593660325107036	0.178098097532111	0.738882680363527	1.0
MR-IVW LD	kynurenine	HMDB0000684	asparagine	HMDB0000168	GCST90199636	M34283	12:111809557-113090766	-0.114840022554914	0.159009261999112	0.47015786285767	1.0
MR-IVW LD	kynurenine	HMDB0000684	asparagine	HMDB0000168	GCST90199636	M34283	16:87568373-88128072	-0.0605706099464228	0.0748054782473464	0.41810789786682	2.0
MR-IVW LD	phosphoethanolamine	HMDB0000224	valine	HMDB0000883	GCST90200281	bioa_022	1:21573292-22073292	0.074486499634638	0.0534336439272868	0.163317604644961	1.0
MR-IVW LD	cortisol	HMDB0000063	urea	HMDB0000294	GCST90200378	M01670	14:94554700-95054700	-0.0125135459645671	0.162676097539383	0.938684739206779	1.0
MR-IVW LD	glycerophosphoethanolamine	HMDB0000114	paraxanthine	HMDB0001860	GCST90199808	M18254	1:40156715-40656715	-0.0151561463266725	0.194503877858966	0.937890037162823	1.0
MR-IVW LD	glycerophosphoethanolamine	HMDB0000114	paraxanthine	HMDB0001860	GCST90199808	M18254	22:24208096-24708096	-0.221520929312127	0.1332880167895	0.0965184226581309	1.0
MR-IVW LD	1-methylxanthine	HMDB0010738	taurochenodeoxycholate	HMDB0000951	M34389	GCST90200337	8:18010431-18510431	0.0494951703578006	0.0601700168361896	0.410741979441015	1.0
MR-IVW LD	creatinine	HMDB0000562	hydroxy-n6,n6,n6-trimethyllysine*	HMDB01422	GCST90200366	GCST90200240	16:20142332-20642332	0.595407465767373	0.173361693683849	0.0005936894037211	1.0
MR-IVW LD	serine	HMDB0000187	arginine	HMDB0000517	bioa_018	bioa_002	1:11610843-12110843	-0.166125453746413	0.174868898680437	0.342112252616968	1.0
MR-IVW LD	serine	HMDB0000187	arginine	HMDB0000517	bioa_018	bioa_002	1:119427250-120522606	-0.041801451150738	0.0436205991043609	0.337913456572534	3.0
MR-IVW LD	serine	HMDB0000187	arginine	HMDB0000517	bioa_018	bioa_002	2:27480940-27980940	0.377884851379651	0.0987417955003002	0.0001297145148394	1.0
MR-IVW LD	serine	HMDB0000187	arginine	HMDB0000517	bioa_018	bioa_002	2:211315692-212076215	-0.566464408555663	0.0734332912309644	1.21934473573287e-14	1.0
MR-IVW LD	serine	HMDB0000187	arginine	HMDB0000517	bioa_018	bioa_002	3:125660381-126160381	0.0252234971429406	0.18016783673531	0.888659990388199	1.0
MR-IVW LD	serine	HMDB0000187	arginine	HMDB0000517	bioa_018	bioa_002	7:55551853-56922308	-0.0925854287773022	0.056342157907892	0.100326895411935	2.0
MR-IVW LD	serine	HMDB0000187	arginine	HMDB0000517	bioa_018	bioa_002	8:126232621-126732621	-0.241041492805992	0.149715212922976	0.107397856296237	1.0
MR-IVW LD	serine	HMDB0000187	arginine	HMDB0000517	bioa_018	bioa_002	10:65065800-65565800	0.506052737941387	0.177003406065542	0.0042497878471464	1.0
MR-IVW LD	5-oxoproline	HMDB0000267	3-ureidopropionate	HMDB0000026	M01494	GCST90200283	8:144903138-145403138	0.0336432567627381	0.050693020546544	0.506903819736291	1.0
MR-IVW LD	hypoxanthine	HMDB0000157	glutamine	HMDB0000641	M03127	met-d-Gln	6:16038192-16538192	-0.0083220934969404	0.0305813106988864	0.785522027399815	1.0
MR-IVW LD	hypoxanthine	HMDB0000157	asparagine	HMDB0000168	M03127	GCST90200452	6:16038192-16538192	-0.0731489747875587	0.11408444268153	0.521403966569647	1.0
MR-IVW LD	3-hydroxybutyrate (bhba)	HMDB0000011	myo-inositol	HMDB0000211	met-d-bOHbutyrate	M19934	1:230050269-230550269	-0.581452067893426	0.559088526820602	0.298339900661963	1.0
MR-IVW LD	3-hydroxybutyrate (bhba)	HMDB0000011	myo-inositol	HMDB0000211	met-d-bOHbutyrate	M19934	5:41452897-42471829	0.212020445345066	0.406372520244713	0.601851975770552	1.0
MR-IVW LD	3-hydroxybutyrate (bhba)	HMDB0000011	myo-inositol	HMDB0000211	met-d-bOHbutyrate	M19934	8:8059014-8559014	-0.303469266603255	0.697979313187495	0.663720229645606	1.0
MR-IVW LD	3-hydroxybutyrate (bhba)	HMDB0000011	myo-inositol	HMDB0000211	met-d-bOHbutyrate	M19934	8:8580720-9433358	-0.808147553559745	0.436143124143352	0.0638907903728486	1.0
MR-IVW LD	3-hydroxybutyrate (bhba)	HMDB0000011	myo-inositol	HMDB0000211	met-d-bOHbutyrate	M19934	8:9546321-10530228	-1.57799721043244	0.609680740394346	0.0096469059906336	1.0
MR-IVW LD	3-hydroxybutyrate (bhba)	HMDB0000011	myo-inositol	HMDB0000211	met-d-bOHbutyrate	M19934	8:10591858-11909109	-0.886824800025818	0.579846984632265	0.126162397742482	1.0
MR-IVW LD	3-hydroxybutyrate (bhba)	HMDB0000011	myo-inositol	HMDB0000211	met-d-bOHbutyrate	M19934	9:107339744-107915739	0.319107467887736	0.589121479177357	0.5880481566969	1.0
MR-IVW LD	3-hydroxybutyrate (bhba)	HMDB0000011	myo-inositol	HMDB0000211	met-d-bOHbutyrate	M19934	10:113694271-114194271	-0.174572667214671	0.44613014954861	0.695572285478061	1.0
MR-IVW LD	3-hydroxybutyrate (bhba)	HMDB0000011	myo-inositol	HMDB0000211	met-d-bOHbutyrate	M19934	11:116451535-117240760	-0.202023559412951	0.686880102004041	0.768668006560811	1.0
MR-IVW LD	3-hydroxybutyrate (bhba)	HMDB0000011	myo-inositol	HMDB0000211	met-d-bOHbutyrate	M19934	12:122375755-122875755	-1.03327885780858	0.619967314685142	0.0955807045456277	1.0
MR-IVW LD	3-hydroxybutyrate (bhba)	HMDB0000011	myo-inositol	HMDB0000211	met-d-bOHbutyrate	M19934	14:94393207-95094947	-0.0941196106719884	0.501971256917274	0.851268623688207	1.0
MR-IVW LD	3-hydroxybutyrate (bhba)	HMDB0000011	myo-inositol	HMDB0000211	met-d-bOHbutyrate	M19934	15:58430643-58980498	-0.0129094426184472	0.438260818339628	0.976500852465282	2.0
MR-IVW LD	3-hydroxybutyrate (bhba)	HMDB0000011	myo-inositol	HMDB0000211	met-d-bOHbutyrate	M19934	16:71899923-73042963	-0.23424641536957	0.418297170302807	0.575479437698057	1.0
MR-IVW LD	3-hydroxybutyrate (bhba)	HMDB0000011	myo-inositol	HMDB0000211	met-d-bOHbutyrate	M19934	19:45161941-45661941	-0.0624199084069105	0.421334381746658	0.882225851923452	1.0
MR-IVW LD	spermidine	HMDB0001257	alanine	HMDB0000161	GCST90200423	M32339	1:247789451-248289451	0.0738442626927056	0.153842213943137	0.631227393032446	1.0
MR-IVW LD	creatine	HMDB0000064	cytidine	HMDB0000089	M27718	GCST90200429	2:211346498-211846498	-0.157489027872414	0.116570481845466	0.176689093457632	1.0
MR-IVW LD	kynurenine	HMDB0000684	methionine	HMDB0000696	GCST90199636	M01302	8:39554593-40054593	-0.266544162184259	0.177696108122839	0.133614402537716	1.0
MR-IVW LD	kynurenine	HMDB0000684	methionine	HMDB0000696	GCST90199636	M01302	12:111809557-113090766	-0.0680044790147338	0.158677117701046	0.66823514179525	1.0
MR-IVW LD	kynurenine	HMDB0000684	methionine	HMDB0000696	GCST90199636	M01302	16:87568373-88128072	0.0336385488302788	0.0746486800795355	0.652259967238083	2.0
MR-IVW LD	2-hydroxyglutarate	HMDB0059655	cholesterol	HMDB0000067	GCST90199865	M00063	14:91386532-91886532	-0.0111398247680044	0.128107984832057	0.930706071768418	1.0
MR-IVW LD	bilirubin (z,z)	HMDB0000054	paraxanthine	HMDB0001860	M27716	GCST90199654	2:234140469-234918570	-0.0070955014839891	0.0374826548798741	0.849856965289805	1.0
MR-IVW LD	betaine	HMDB0000043	4-methyl-2-oxopentanoate	HMDB0000695	GCST90200425	GCST90199655	2:211290507-211790507	-0.158102476186225	0.103555571504812	0.126825573474686	1.0
MR-IVW LD	betaine	HMDB0000043	4-methyl-2-oxopentanoate	HMDB0000695	GCST90200425	GCST90199655	5:78081434-78907016	-0.0774984164632626	0.0666367035572174	0.244829927249749	2.0
MR-IVW LD	betaine	HMDB0000043	4-methyl-2-oxopentanoate	HMDB0000695	GCST90200425	GCST90199655	6:160264283-160825366	-0.187513786947176	0.100274334015373	0.0614827344321084	2.0
MR-IVW LD	betaine	HMDB0000043	4-methyl-2-oxopentanoate	HMDB0000695	GCST90200425	GCST90199655	12:68601-568601	0.0762066652934939	0.0760113522714104	0.316068606114977	1.0
MR-IVW LD	betaine	HMDB0000043	4-methyl-2-oxopentanoate	HMDB0000695	GCST90200425	GCST90199655	17:17178278-17678278	0.0783060577318699	0.17833651068428	0.660595190101984	1.0
MR-IVW LD	betaine	HMDB0000043	4-methyl-2-oxopentanoate	HMDB0000695	GCST90200425	GCST90199655	21:44165982-44665982	-0.253015270607795	0.178414177822327	0.156151549973966	1.0
MR-IVW LD	dehydroepiandrosterone sulfate (dhea-s)	HMDB0001032	threonine	HMDB0000167	M32425	GCST90200432	7:98868801-99739571	0.0495033689988676	0.133241993551922	0.710242976927619	1.0
MR-IVW LD	dehydroepiandrosterone sulfate (dhea-s)	HMDB0001032	threonine	HMDB0000167	M32425	GCST90200432	19:48115523-48615523	0.166570238356166	0.144467704868326	0.248913297691047	1.0
MR-IVW LD	glycerol 3-phosphate	HMDB0000126	n-acetylornithine	HMDB0003357	GCST90199638	bioa_023	1:20921386-22251981	0.0431957418095914	0.0342886757746415	0.207753431805413	3.0
MR-IVW LD	citrulline	HMDB0000904	alpha-ketobutyrate	HMDB0000005	M02132	GCST90200438	10:97115163-97871266	0.125315936598285	0.156454858053954	0.423147944462008	1.0
MR-IVW LD	isoleucine	HMDB0000172	cystine	HMDB0000192	bioa_010	M31454	2:27480940-27980940	-1.53759480922047	0.677000699582146	0.0231356939058281	1.0
MR-IVW LD	isoleucine	HMDB0000172	cystine	HMDB0000192	bioa_010	M31454	4:88976422-89476422	-0.538458452225119	0.521088824733985	0.301447933138049	1.0
MR-IVW LD	isoleucine	HMDB0000172	cystine	HMDB0000192	bioa_010	M31454	12:56615040-57115040	-0.856684888516224	1.05747040926221	0.41786742785345	1.0
MR-IVW LD	isoleucine	HMDB0000172	cystine	HMDB0000192	bioa_010	M31454	16:70059237-70559237	-0.583420906824942	0.686811953604043	0.395624063020075	1.0
MR-IVW LD	dihydroorotate	HMDB03349	n-acetyl-aspartyl-glutamate (naag)	HMDB0001067	GCST90200444	GCST90200684	5:53379047-53879047	-0.234757074899644	0.184816795307442	0.204008038134491	1.0
MR-IVW LD	dihydroorotate	HMDB03349	n-acetyl-aspartyl-glutamate (naag)	HMDB0001067	GCST90200444	GCST90200684	10:104381189-105206827	-0.178748556881319	0.164742003474796	0.277912291149094	1.0
MR-IVW LD	dihydroorotate	HMDB03349	n-acetyl-aspartyl-glutamate (naag)	HMDB0001067	GCST90200444	GCST90200684	10:125910495-126410495	0.0197894412771713	0.133390741109393	0.882061086164887	1.0
MR-IVW LD	dihydroorotate	HMDB03349	n-acetyl-aspartyl-glutamate (naag)	HMDB0001067	GCST90200444	GCST90200684	11:122683181-123183181	-0.158829394829335	0.154424874825912	0.303704305807053	1.0
MR-IVW LD	dihydroorotate	HMDB03349	n-acetyl-aspartyl-glutamate (naag)	HMDB0001067	GCST90200444	GCST90200684	15:77921365-78954732	0.0943638786159339	0.0491132581713506	0.054687289652256	5.0
MR-IVW LD	tyrosine	HMDB0000158	betaine	HMDB0000043	GCST90200427	GCST90200425	6:111308006-112158646	0.0663080596165947	0.115656428369584	0.566428537143185	1.0
MR-IVW LD	tyrosine	HMDB0000158	betaine	HMDB0000043	GCST90200427	GCST90200425	16:71156147-71656147	-0.112121127267287	0.179211514979204	0.531553896477125	1.0
MR-IVW LD	5-oxoproline	HMDB0000267	glycerophosphoethanolamine	HMDB0000114	GCST90200280	GCST90199808	8:144861615-145802337	0.0045346150150614	0.0323268865821845	0.88844366928706	3.0
MR-IVW LD	5-oxoproline	HMDB0000267	glycerophosphoethanolamine	HMDB0000114	GCST90200280	GCST90199808	12:56615338-57115338	-0.260945041679201	0.168303454121084	0.121035040173877	1.0
MR-IVW LD	2-hydroxyglutarate	HMDB0059655	methionine sulfoxide	HMDB0002005	GCST90199865	GCST90199625	2:242459363-242959363	0.213099314143413	0.160859692963532	0.18525318440411	1.0
MR-IVW LD	2-hydroxyglutarate	HMDB0059655	methionine sulfoxide	HMDB0002005	GCST90199865	GCST90199625	14:91386532-91886532	0.0582269901052482	0.11920584907343	0.625225827621033	1.0
MR-IVW LD	guanidinoacetate	HMDB0000128	spermidine	HMDB0001257	GCST90200384	bioa_033	6:131647278-132147278	0.103316490368812	0.115437419406494	0.370787087976789	1.0
MR-IVW LD	guanidinoacetate	HMDB0000128	spermidine	HMDB0001257	GCST90200384	bioa_033	11:64893892-65393892	0.151973550533422	0.081794160674608	0.0631690143079217	1.0
MR-IVW LD	guanidinoacetate	HMDB0000128	spermidine	HMDB0001257	GCST90200384	bioa_033	12:101043-601043	-0.0502949003103069	0.10222540713477	0.622719343541364	1.0
MR-IVW LD	guanidinoacetate	HMDB0000128	spermidine	HMDB0001257	GCST90200384	bioa_033	14:100558168-101058168	-0.0225438002177433	0.107865072812171	0.834448238616689	1.0
MR-IVW LD	guanidinoacetate	HMDB0000128	spermidine	HMDB0001257	GCST90200384	bioa_033	20:61898912-62398912	-0.0588253789996401	0.0950329224549924	0.535916358885972	1.0
MR-IVW LD	alanine	HMDB0000161	cystine	HMDB0000192	M32339	M31454	2:27480940-27980940	-0.568891205711224	0.2504819487833	0.0231356939058281	1.0
MR-IVW LD	alanine	HMDB0000161	cystine	HMDB0000192	M32339	M31454	12:46962370-47462370	-0.295567641076166	0.33460487669	0.377056198938111	1.0
MR-IVW LD	urate	HMDB0000289	cystine	HMDB0000192	M01604	M31454	4:9676051-10553081	-0.0134509582669688	0.0968468995221764	0.88953795124903	1.0
MR-IVW LD	tryptophan	HMDB0000929	1-methylxanthine	HMDB0010738	GCST90200441	M34389	6:111301079-112053797	0.351849786343405	0.209207981069052	0.0926041019439466	1.0
MR-IVW LD	glutamine	HMDB0000641	alpha-ketoglutarate	HMDB0000208	GCST90200419	GCST90200455	12:56335248-57115338	-0.0553364029918298	0.0675605062655854	0.41274969319239	1.0
MR-IVW LD	sphinganine-1-phosphate	HMDB0001383	guanidinoacetate	HMDB0000128	GCST90199845	GCST90200384	3:56698451-57198451	0.328938914622731	0.181531299128842	0.0699826211271508	1.0
MR-IVW LD	sphinganine-1-phosphate	HMDB0001383	guanidinoacetate	HMDB0000128	GCST90199845	GCST90200384	17:74160792-74669333	-0.0777572804213084	0.10732625194338	0.468762195789701	2.0
MR-IVW LD	bilirubin (z,z)	HMDB0000054	2-hydroxyphenylacetate	HMDB0000669	M27716	GCST90200369	2:234140469-234918570	-0.0592379123578661	0.038154381499324	0.120522361877102	1.0
MR-IVW LD	3-(4-hydroxyphenyl)lactate	HMDB0000755	spermidine	HMDB0001257	GCST90200371	GCST90200423	6:111301079-111801079	0.336939611934123	0.191681554229642	0.078779968389279	1.0
MR-IVW LD	3-(4-hydroxyphenyl)lactate	HMDB0000755	spermidine	HMDB0001257	GCST90200371	GCST90200423	17:79941425-80441425	-0.0056738165524241	0.10808300838759	0.95813428643761	1.0
MR-IVW LD	acetone	HMDB0001659	inosine 5'-monophosphate (imp)	HMDB0000175	met-d-Acetone	GCST90200395	1:120074995-120574995	0.673823098910356	0.893208869495052	0.450618260127948	1.0
MR-IVW LD	acetone	HMDB0001659	inosine 5'-monophosphate (imp)	HMDB0000175	met-d-Acetone	GCST90200395	5:41206969-43455198	0.266809903025877	0.324002035155282	0.410233845385471	2.0
MR-IVW LD	acetone	HMDB0001659	inosine 5'-monophosphate (imp)	HMDB0000175	met-d-Acetone	GCST90200395	6:166522838-167022838	-0.231283307861222	0.77553387583979	0.765531719967826	1.0
MR-IVW LD	acetone	HMDB0001659	inosine 5'-monophosphate (imp)	HMDB0000175	met-d-Acetone	GCST90200395	8:126241733-126741733	-2.88863376741133	0.8069527392288	0.0003440132834724	1.0
MR-IVW LD	acetone	HMDB0001659	inosine 5'-monophosphate (imp)	HMDB0000175	met-d-Acetone	GCST90200395	10:135065795-135607239	0.000738350355967	0.466161544468976	0.99873623616071	2.0
MR-IVW LD	acetone	HMDB0001659	inosine 5'-monophosphate (imp)	HMDB0000175	met-d-Acetone	GCST90200395	11:116461180-116961180	0.866698697859511	0.872984640039499	0.320807682752261	1.0
MR-IVW LD	acetone	HMDB0001659	inosine 5'-monophosphate (imp)	HMDB0000175	met-d-Acetone	GCST90200395	12:122365033-122865033	0.231661312923933	0.733476369732926	0.752123814287495	1.0
MR-IVW LD	acetone	HMDB0001659	inosine 5'-monophosphate (imp)	HMDB0000175	met-d-Acetone	GCST90200395	12:123068455-124007504	-0.753984909960351	0.847128085604615	0.373439953308389	1.0
MR-IVW LD	acetone	HMDB0001659	inosine 5'-monophosphate (imp)	HMDB0000175	met-d-Acetone	GCST90200395	13:42058883-42558883	-0.836149179845666	0.878277914780354	0.34108046448711	1.0
MR-IVW LD	acetone	HMDB0001659	inosine 5'-monophosphate (imp)	HMDB0000175	met-d-Acetone	GCST90200395	17:6935779-7435779	0.397871507316609	0.641141670830035	0.534884410059151	1.0
MR-IVW LD	acetone	HMDB0001659	inosine 5'-monophosphate (imp)	HMDB0000175	met-d-Acetone	GCST90200395	19:45929043-46429043	-0.127983331120974	0.860585112715379	0.88177722610132	1.0
MR-IVW LD	sphinganine-1-phosphate	HMDB0001383	oleate (18:1n9)	HMDB0000207	GCST90199845	M01359	17:74160792-74669333	-0.091344953478589	0.156591348820438	0.559668927199412	1.0
MR-IVW LD	bilirubin (z,z)	HMDB0000054	glycine	HMDB0000123	M27716	met-d-Gly	2:234140469-234918570	-0.0118528901171358	0.0097879232506879	0.225906561990338	1.0
MR-IVW LD	orotidine	HMDB0000788	valine	HMDB0000883	GCST90200681	M01649	3:124271035-124771035	0.196013381312554	0.186212712246927	0.292509878183887	1.0
MR-IVW LD	orotidine	HMDB0000788	valine	HMDB0000883	GCST90200681	M01649	17:72554076-74203469	-0.0192149915941715	0.0430415811709441	0.655287698143999	1.0
MR-IVW LD	s-1-pyrroline-5-carboxylate	HMDB0001301	pantothenate	HMDB0000210	GCST90200381	M01508	8:144432748-145014955	0.083457783013656	0.0552588694488084	0.130965449458584	2.0
MR-IVW LD	bilirubin (z,z)	HMDB0000054	dehydroepiandrosterone sulfate (dhea-s)	HMDB0001032	GCST90200704	M32425	2:233988949-235124783	0.0025180368888896	0.0271481629354208	0.926100863583316	2.0
MR-IVW LD	bilirubin (z,z)	HMDB0000054	dehydroepiandrosterone sulfate (dhea-s)	HMDB0001032	GCST90200704	M32425	12:21093886-21593886	0.576909660801408	0.154486269001214	0.0001881819263125	1.0
MR-IVW LD	histidine	HMDB0000177	tyrosine	HMDB0000158	bioa_009	M01299	2:27492603-27992603	0.316566125925546	0.389619847292978	0.416504786576217	1.0
MR-IVW LD	histidine	HMDB0000177	tyrosine	HMDB0000158	bioa_009	M01299	2:211331245-211831245	-0.0812460321025355	0.357482541251157	0.820211678728453	1.0
MR-IVW LD	histidine	HMDB0000177	tyrosine	HMDB0000158	bioa_009	M01299	3:186208322-186708322	-0.617810423451562	0.449316671601137	0.169131444702672	1.0
MR-IVW LD	histidine	HMDB0000177	tyrosine	HMDB0000158	bioa_009	M01299	4:186893802-187393802	0.0441883824700237	0.235671373173468	0.851268623688211	1.0
MR-IVW LD	histidine	HMDB0000177	tyrosine	HMDB0000158	bioa_009	M01299	8:145389726-145889726	-0.0196028619504459	0.548880134612523	0.971510179466648	1.0
MR-IVW LD	histidine	HMDB0000177	tyrosine	HMDB0000158	bioa_009	M01299	9:135904304-136404304	-0.026959527788206	0.458311972399502	0.95309266714744	1.0
MR-IVW LD	histidine	HMDB0000177	tyrosine	HMDB0000158	bioa_009	M01299	12:56615040-57115040	1.49819419060192	0.445409083692459	0.0007692282402994	1.0
MR-IVW LD	histidine	HMDB0000177	tyrosine	HMDB0000158	bioa_009	M01299	12:96083535-96730076	0.114431079883211	0.198234398985058	0.5637696544763	3.0
MR-IVW LD	histidine	HMDB0000177	tyrosine	HMDB0000158	bioa_009	M01299	14:21229605-21729605	-0.350928222724679	0.584880371207797	0.548506235500146	1.0
MR-IVW LD	histidine	HMDB0000177	tyrosine	HMDB0000158	bioa_009	M01299	15:58473939-58973939	0.409024376301373	0.599902418575351	0.495353925990438	1.0
MR-IVW LD	tryptophan	HMDB0000929	cytosine	HMDB0000630	bioa_020	GCST90200433	4:156560755-157060755	-0.0355731299661395	0.166887471569341	0.831204987002025	1.0
MR-IVW LD	tryptophan	HMDB0000929	cytosine	HMDB0000630	bioa_020	GCST90200433	6:111336667-112095774	-0.389870027268101	0.202319094180306	0.0539789321718402	1.0
MR-IVW LD	cortisol	HMDB0000063	citrate	HMDB0000094	GCST90200378	GCST90200304	14:94554700-95054700	-0.069274979545713	0.153357663022839	0.651469505528926	1.0
MR-IVW LD	hypotaurine	HMDB0000965	3-aminoisobutyrate	HMDB0002166	GCST90200379	GCST90200310	4:138793652-139293652	-0.020914816903226	0.13619811350729	0.877955319941782	1.0
MR-IVW LD	hypotaurine	HMDB0000965	3-aminoisobutyrate	HMDB0002166	GCST90200379	GCST90200310	5:114821656-115321656	-0.335096897624473	0.159875680877108	0.0360835944814153	1.0
MR-IVW LD	hypotaurine	HMDB0000965	3-aminoisobutyrate	HMDB0002166	GCST90200379	GCST90200310	19:47031255-47531255	0.023412651083571	0.175932404997095	0.894132060231812	1.0
MR-IVW LD	creatine	HMDB0000064	taurine	HMDB0000251	GCST90200323	bioa_034	2:211290507-211790507	-0.0942577549063004	0.0445031892853161	0.0341750676847967	1.0
MR-IVW LD	creatine	HMDB0000064	taurine	HMDB0000251	GCST90200323	bioa_034	15:45404327-45904327	-0.18000069663114	0.0827209083782812	0.0295552605582193	1.0
MR-IVW LD	glutamine	HMDB0000641	choline phosphate	HMDB0001565	M00053	GCST90200363	12:56615040-57115040	-0.37800899468891	0.110572620644425	0.0006293281809412	1.0
MR-IVW LD	n-formylanthranilic acid	HMDB0004089	n-stearoyl-sphingosine (d18:1/18:0)*	HMDB0004950	GCST90199960	GCST90200341	2:143548189-144048189	0.0839147652739568	0.116291855505901	0.470548042047108	1.0
MR-IVW LD	n-formylanthranilic acid	HMDB0004089	n-stearoyl-sphingosine (d18:1/18:0)*	HMDB0004950	GCST90199960	GCST90200341	17:75643177-76448530	0.063998298448552	0.0309264711847109	0.03851141956044	1.0
MR-IVW LD	lactate	HMDB0000190	ornithine	HMDB0000214	met-d-Lactate	M01493	2:27348097-28101918	-0.161516822860133	0.55377196409189	0.770541497710556	1.0
MR-IVW LD	lactate	HMDB0000190	ornithine	HMDB0000214	met-d-Lactate	M01493	6:135171067-135671067	0.683880361066795	0.534281532083432	0.200545135908883	1.0
MR-IVW LD	lactate	HMDB0000190	ornithine	HMDB0000214	met-d-Lactate	M01493	8:106333124-106833124	-0.387849499270427	0.692588391554332	0.575479437698053	1.0
MR-IVW LD	lactate	HMDB0000190	ornithine	HMDB0000214	met-d-Lactate	M01493	9:4513176-5186407	-0.0201226850866712	0.373465390492412	0.957029982196031	2.0
MR-IVW LD	lactate	HMDB0000190	ornithine	HMDB0000214	met-d-Lactate	M01493	10:2727379-3389269	-0.163576391473269	0.284842361911193	0.565785182121538	2.0
MR-IVW LD	lactate	HMDB0000190	ornithine	HMDB0000214	met-d-Lactate	M01493	11:118839742-119339742	-0.0839098524151578	0.699248770126351	0.904483147958837	1.0
MR-IVW LD	lactate	HMDB0000190	ornithine	HMDB0000214	met-d-Lactate	M01493	12:111162908-111662908	1.47531415056154e-308	0.725554442615891	1.0	1.0
MR-IVW LD	lactate	HMDB0000190	ornithine	HMDB0000214	met-d-Lactate	M01493	12:111682800-113133476	0.513974956196451	0.397916095119832	0.196472605839389	1.0
MR-IVW LD	pyruvate	HMDB0000243	spermidine	HMDB0001257	met-d-Pyruvate	GCST90200423	1:25486369-25986369	0.554959895564922	0.626586256318249	0.37578570452699	1.0
MR-IVW LD	pyruvate	HMDB0000243	spermidine	HMDB0001257	met-d-Pyruvate	GCST90200423	1:154991807-156271079	-0.0446034741673473	0.342824721503134	0.896482745585334	2.0
MR-IVW LD	pyruvate	HMDB0000243	spermidine	HMDB0001257	met-d-Pyruvate	GCST90200423	1:207429229-207929229	-0.488347528016449	0.635592374784523	0.442288503184226	1.0
MR-IVW LD	pyruvate	HMDB0000243	spermidine	HMDB0001257	met-d-Pyruvate	GCST90200423	2:27480940-28253616	-0.0767334168239185	0.601536961848884	0.898495395938507	1.0
MR-IVW LD	pyruvate	HMDB0000243	spermidine	HMDB0001257	met-d-Pyruvate	GCST90200423	2:60468043-60968043	1.74696593704644	0.657724790105682	0.0079056184938479	1.0
MR-IVW LD	pyruvate	HMDB0000243	spermidine	HMDB0001257	met-d-Pyruvate	GCST90200423	2:173097338-173854224	0.0647227025724141	0.223606391146851	0.772237609798967	1.0
MR-IVW LD	pyruvate	HMDB0000243	spermidine	HMDB0001257	met-d-Pyruvate	GCST90200423	3:56611222-57111222	1.69505599868479	0.57221678220114	0.0030538785541325	1.0
MR-IVW LD	pyruvate	HMDB0000243	spermidine	HMDB0001257	met-d-Pyruvate	GCST90200423	5:35956855-36456855	-0.293097756565734	0.62609216139357	0.639685649983521	1.0
MR-IVW LD	pyruvate	HMDB0000243	spermidine	HMDB0001257	met-d-Pyruvate	GCST90200423	5:131157493-131957429	-0.0770314507335934	0.445710896074133	0.862786401679284	1.0
MR-IVW LD	pyruvate	HMDB0000243	spermidine	HMDB0001257	met-d-Pyruvate	GCST90200423	7:50177982-50677982	-0.7654147299615	0.680825424623753	0.260909010164035	1.0
MR-IVW LD	pyruvate	HMDB0000243	spermidine	HMDB0001257	met-d-Pyruvate	GCST90200423	8:106322270-106822270	-0.792222740953832	0.537436606682213	0.140460960533342	1.0
MR-IVW LD	pyruvate	HMDB0000243	spermidine	HMDB0001257	met-d-Pyruvate	GCST90200423	9:135611502-136391870	0.0540209436108971	0.353500608559256	0.878542499421456	3.0
MR-IVW LD	pyruvate	HMDB0000243	spermidine	HMDB0001257	met-d-Pyruvate	GCST90200423	10:2869150-3388009	0.286916472498962	0.192546228055613	0.136193386545471	2.0
MR-IVW LD	pyruvate	HMDB0000243	spermidine	HMDB0001257	met-d-Pyruvate	GCST90200423	11:56961646-57461646	-0.579673305840383	0.677051516221196	0.391902031016948	1.0
MR-IVW LD	pyruvate	HMDB0000243	spermidine	HMDB0001257	met-d-Pyruvate	GCST90200423	12:48145900-49077761	-0.183515784741614	0.171530754314401	0.284677364817312	9.0
MR-IVW LD	pyruvate	HMDB0000243	spermidine	HMDB0001257	met-d-Pyruvate	GCST90200423	16:69379588-70929689	0.0405161314839623	0.329483593648989	0.902131974203695	3.0
MR-IVW LD	pyruvate	HMDB0000243	spermidine	HMDB0001257	met-d-Pyruvate	GCST90200423	16:70994871-71494871	-0.651928631834566	0.67819249931463	0.336414554203465	1.0
MR-IVW LD	pyruvate	HMDB0000243	spermidine	HMDB0001257	met-d-Pyruvate	GCST90200423	16:87636490-88136490	0.866427407021369	0.71537424030512	0.22583690599197	1.0
MR-IVW LD	pyruvate	HMDB0000243	spermidine	HMDB0001257	met-d-Pyruvate	GCST90200423	18:43532791-44032791	0.162931197016466	0.716488972558354	0.820110978946436	1.0
MR-IVW LD	pyruvate	HMDB0000243	spermidine	HMDB0001257	met-d-Pyruvate	GCST90200423	21:45449580-45972811	0.0384201478156079	0.310079723941935	0.90139120997513	2.0
MR-IVW LD	dimethylglycine	HMDB0000092	biliverdin	HMDB0001008	GCST90200424	M02137	5:78080227-78832833	0.0636575900406572	0.0544169721315293	0.242076906861882	1.0
MR-IVW LD	dimethylglycine	HMDB0000092	biliverdin	HMDB0001008	GCST90200424	M02137	10:103976834-104737382	0.0579296302620423	0.200822718241748	0.772993467640968	1.0
MR-IVW LD	dimethylglycine	HMDB0000092	biliverdin	HMDB0001008	GCST90200424	M02137	15:76242337-76742337	-0.115975004964135	0.163311741684191	0.47761426825768	1.0
MR-IVW LD	arachidonate (20:4n6)	HMDB0001043	s-1-pyrroline-5-carboxylate	HMDB0001301	M01110	GCST90200381	11:61330635-61830635	0.0700500530259087	0.0496947781897297	0.158656080994666	1.0
MR-IVW LD	creatinine	HMDB0000562	phosphoethanolamine	HMDB0000224	M00513	GCST90200281	7:23845366-24345366	-0.140882293879564	0.163819179848182	0.389796448002184	1.0
MR-IVW LD	choline	HMDB0000097	kynurenine	HMDB0000684	GCST90200327	bioa_027	17:17175631-17675631	0.0238425322917363	0.0892978737518241	0.789469161090352	1.0
MR-IVW LD	5alpha-pregnan-3beta,20alpha-diol disulfate	HMDB0094650	5alpha-pregnan-3beta,20alpha-diol disulfate	HMDB0094650	GCST90199838	M37198	5:35725566-36225566	0.0735457664176858	0.0882549197012233	0.404656761927288	1.0
MR-IVW LD	5alpha-pregnan-3beta,20alpha-diol disulfate	HMDB0094650	5alpha-pregnan-3beta,20alpha-diol disulfate	HMDB0094650	GCST90199838	M37198	12:21081549-21581549	0.728759021812393	0.127769438889185	1.17231787218857e-08	1.0
MR-IVW LD	5alpha-pregnan-3beta,20alpha-diol disulfate	HMDB0094650	5alpha-pregnan-3beta,20alpha-diol disulfate	HMDB0094650	GCST90199838	M37198	19:48124950-48624950	0.784266854261068	0.0903035676996473	3.79467392474817e-18	1.0
MR-IVW LD	threonine	HMDB0000167	1-methylxanthine	HMDB0010738	bioa_019	M34389	2:27191397-28253174	0.132786056359696	0.17184077881843	0.439683802605571	1.0
MR-IVW LD	threonine	HMDB0000167	1-methylxanthine	HMDB0010738	bioa_019	M34389	6:126521687-127323798	0.391225780309047	0.409422328230398	0.339296824849852	1.0
MR-IVW LD	threonine	HMDB0000167	1-methylxanthine	HMDB0010738	bioa_019	M34389	8:74631674-75131674	0.137690407801186	0.238310321194363	0.563414160255654	1.0
MR-IVW LD	threonine	HMDB0000167	1-methylxanthine	HMDB0010738	bioa_019	M34389	12:46636543-47464292	-0.0414694256906917	0.233586493897618	0.859089361087088	2.0
MR-IVW LD	threonine	HMDB0000167	1-methylxanthine	HMDB0010738	bioa_019	M34389	12:56615040-57115040	-0.308794917731872	0.261288007311583	0.237277851868277	1.0
MR-IVW LD	threonine	HMDB0000167	1-methylxanthine	HMDB0010738	bioa_019	M34389	12:59727701-60227701	-0.201804148335355	0.414516629013166	0.62637022933196	1.0
MR-IVW LD	threonine	HMDB0000167	1-methylxanthine	HMDB0010738	bioa_019	M34389	16:1654524-2154524	0.150194824694017	0.300389649388036	0.617075077451976	1.0
MR-IVW LD	threonine	HMDB0000167	1-methylxanthine	HMDB0010738	bioa_019	M34389	20:42792364-43292364	0.16308475530189	0.404575642960457	0.686874090357509	1.0
MR-IVW LD	glutamine	HMDB0000641	glycochenodeoxycholate	HMDB0000637	bioa_006	GCST90200342	2:27200724-28253174	0.33357379634069	0.335414312586751	0.319973321656237	1.0
MR-IVW LD	glutamine	HMDB0000641	glycochenodeoxycholate	HMDB0000637	bioa_006	GCST90200342	2:191299636-192089976	-0.196618867329408	0.317733387630929	0.536036827157374	1.0
MR-IVW LD	glutamine	HMDB0000641	glycochenodeoxycholate	HMDB0000637	bioa_006	GCST90200342	6:20469561-20969561	0.419979133350613	0.588180341387759	0.475207867616456	1.0
MR-IVW LD	glutamine	HMDB0000641	glycochenodeoxycholate	HMDB0000637	bioa_006	GCST90200342	7:72732874-73232874	0.154885278669683	0.424677151595195	0.715325652301938	1.0
MR-IVW LD	glutamine	HMDB0000641	glycochenodeoxycholate	HMDB0000637	bioa_006	GCST90200342	8:134082558-134582558	-0.441837161168082	0.592797320384079	0.456064567920346	1.0
MR-IVW LD	glutamine	HMDB0000641	glycochenodeoxycholate	HMDB0000637	bioa_006	GCST90200342	9:4032942-4532942	0.0132637780736574	0.514267841033235	0.979423581044322	1.0
MR-IVW LD	glutamine	HMDB0000641	glycochenodeoxycholate	HMDB0000637	bioa_006	GCST90200342	10:64798306-65565800	0.578978198512121	0.592674531750201	0.328623299571513	1.0
MR-IVW LD	glutamine	HMDB0000641	glycochenodeoxycholate	HMDB0000637	bioa_006	GCST90200342	10:99109412-99609412	-0.117506721581442	0.246630327265125	0.633754680765189	1.0
MR-IVW LD	glutamine	HMDB0000641	glycochenodeoxycholate	HMDB0000637	bioa_006	GCST90200342	12:46679007-47711183	0.395941527478512	0.261115719384072	0.12943212693707	1.0
MR-IVW LD	glutamine	HMDB0000641	glycochenodeoxycholate	HMDB0000637	bioa_006	GCST90200342	12:56615040-57375879	-0.239260968831657	0.0915218330558678	0.0089423529188594	1.0
MR-IVW LD	glutamine	HMDB0000641	glycochenodeoxycholate	HMDB0000637	bioa_006	GCST90200342	12:59344212-60165849	0.180699247090132	0.383257906843894	0.637296491295771	1.0
MR-IVW LD	glutamine	HMDB0000641	glycochenodeoxycholate	HMDB0000637	bioa_006	GCST90200342	14:100594368-101094368	0.240515666244738	0.52588978820821	0.647419535426763	1.0
MR-IVW LD	glutamine	HMDB0000641	glycochenodeoxycholate	HMDB0000637	bioa_006	GCST90200342	15:58477325-58977325	-1.08923776257911	0.575546537125599	0.0584207069228811	1.0
MR-IVW LD	myo-inositol	HMDB0000211	tyrosine	HMDB0000158	M19934	bioa_021	16:24681798-25181798	-0.0477949661722589	0.041025722036274	0.244018992838301	1.0
MR-IVW LD	myo-inositol	HMDB0000211	tyrosine	HMDB0000158	M19934	bioa_021	19:18368867-18868867	0.128595561038508	0.0408239876312716	0.0016327046256567	1.0
MR-IVW LD	kynurenine	HMDB0000684	adenosine 5'-diphosphate (adp)	HMDB0001341	M15140	GCST90200355	8:39556267-40056267	-0.210943220939573	0.209222646426612	0.313347105080822	1.0
MR-IVW LD	kynurenine	HMDB0000684	adenosine 5'-diphosphate (adp)	HMDB0001341	M15140	GCST90200355	12:112341686-113156415	0.189669479970824	0.17538472493012	0.279497829181623	1.0
MR-IVW LD	kynurenine	HMDB0000684	adenosine 5'-diphosphate (adp)	HMDB0001341	M15140	GCST90200355	16:87628822-88128822	-0.0678878941785786	0.123420720975574	0.582283264662062	1.0
MR-IVW LD	n1-methyl-2-pyridone-5-carboxamide	HMDB0004193	2-oxoarginine*	HMDB0004225	GCST90199778	GCST90199903	2:135485648-135985648	0.0139769494241106	0.172263379788534	0.935332929013089	1.0
MR-IVW LD	n1-methyl-2-pyridone-5-carboxamide	HMDB0004193	2-oxoarginine*	HMDB0004225	GCST90199778	GCST90199903	7:10019022-10519022	0.261114785970748	0.181290502638	0.149779304591884	1.0
MR-IVW LD	eicosapentaenoate (epa; 20:5n3)	HMDB0001999	taurine	HMDB0000251	GCST90200349	GCST90200420	11:61319830-61819830	-0.0257785920861856	0.0780026957195222	0.741034772354181	1.0
MR-IVW LD	citrate	HMDB0000094	lactate	HMDB0000190	M01564	GCST90200408	5:14625868-15125868	0.190265307929939	0.156706107203296	0.224689017423775	1.0
MR-IVW LD	citrate	HMDB0000094	lactate	HMDB0000190	M01564	GCST90200408	17:6345930-6933878	0.03566558485179	0.103800105729844	0.731148077408383	2.0
MR-IVW LD	3-methyl-2-oxobutyrate	HMDB0000019	4-methyl-2-oxopentanoate	HMDB0000695	GCST90199677	M22116	4:88953670-89453670	0.786412928871369	0.132996304147363	3.3584348102424e-09	1.0
MR-IVW LD	gluconate	HMDB0000625	taurocholate	HMDB0000036	GCST90200373	GCST90200333	4:99521223-100894070	-0.0314162636483241	0.0611391437812969	0.607357843745965	2.0
MR-IVW LD	creatinine	HMDB0000562	asparagine	HMDB0000168	GCST90200366	GCST90200452	16:20142332-20642332	-0.040893928457036	0.172906297261472	0.813037576295787	1.0
MR-IVW LD	myo-inositol	HMDB0000211	5,6-dihydrothymine	HMDB0000079	GCST90200401	GCST90200339	16:24676314-25176314	-0.0610126667099435	0.158149148640395	0.699650765756248	1.0
MR-IVW LD	myo-inositol	HMDB0000211	5,6-dihydrothymine	HMDB0000079	GCST90200401	GCST90200339	19:18383755-18883755	0.307939008540326	0.177568615135867	0.082883086263584	1.0
MR-IVW LD	glycerol 3-phosphate	HMDB0000126	3-hydroxybutyrate (bhba)	HMDB0000011	GCST90199638	M00542	1:20921386-22251981	0.0197112519573983	0.0699641949015145	0.77814792605226	3.0
MR-IVW LD	n6,n6,n6-trimethyllysine	HMDB0001325	1-stearoyl-2-oleoyl-gps (18:0/18:1)	HMDB0010163	GCST90200344	GCST90199652	11:64586385-65555309	-0.118757265557217	0.0724750591580927	0.101297645865511	2.0
MR-IVW LD	n6,n6,n6-trimethyllysine	HMDB0001325	1-stearoyl-2-oleoyl-gps (18:0/18:1)	HMDB0010163	GCST90200344	GCST90199652	16:67497306-67997306	0.0250748774431659	0.167301574880026	0.880860623855762	1.0
MR-IVW LD	arginine	HMDB0000517	alpha-tocopherol	HMDB0001893	bioa_002	M01561	2:24182937-24682937	0.631473157540145	0.374206315579344	0.0915072499234812	1.0
MR-IVW LD	arginine	HMDB0000517	alpha-tocopherol	HMDB0001893	bioa_002	M01561	2:211333022-211833022	0.495355786445142	0.261437776179382	0.0581272742106323	1.0
MR-IVW LD	arginine	HMDB0000517	alpha-tocopherol	HMDB0001893	bioa_002	M01561	2:219037276-219788019	0.0919897239029527	0.285168144099151	0.747012853671545	1.0
MR-IVW LD	arginine	HMDB0000517	alpha-tocopherol	HMDB0001893	bioa_002	M01561	4:144583533-145083533	-0.0090241643336967	0.279749094344608	0.974266251454283	1.0
MR-IVW LD	arginine	HMDB0000517	alpha-tocopherol	HMDB0001893	bioa_002	M01561	5:177386199-177886199	-0.17766583344156	0.343078850783701	0.60455794571429	1.0
MR-IVW LD	arginine	HMDB0000517	alpha-tocopherol	HMDB0001893	bioa_002	M01561	6:131339506-132265729	-0.134031254136001	0.130089665495704	0.302869661629543	2.0
MR-IVW LD	arginine	HMDB0000517	alpha-tocopherol	HMDB0001893	bioa_002	M01561	6:135177817-135677817	0.436107911522379	0.324545422528281	0.179029242883862	1.0
MR-IVW LD	arginine	HMDB0000517	alpha-tocopherol	HMDB0001893	bioa_002	M01561	6:139590693-140090693	0.284953367856411	0.284953367856411	0.317310507862914	1.0
MR-IVW LD	arginine	HMDB0000517	alpha-tocopherol	HMDB0001893	bioa_002	M01561	10:99898951-100398951	-0.222120061613668	0.362406416317037	0.53994033019188	1.0
MR-IVW LD	arginine	HMDB0000517	alpha-tocopherol	HMDB0001893	bioa_002	M01561	12:46680313-47435518	-0.414136338768129	0.306568458568613	0.176734775189794	1.0
MR-IVW LD	arginine	HMDB0000517	alpha-tocopherol	HMDB0001893	bioa_002	M01561	16:68076200-68576200	0.211558349589502	0.352597249315838	0.548506235500148	1.0
MR-IVW LD	arginine	HMDB0000517	alpha-tocopherol	HMDB0001893	bioa_002	M01561	19:12757458-13257458	-0.286487157700997	0.197357819749574	0.146609268931166	1.0
MR-IVW LD	leucine	HMDB0000687	n-acetylglucosaminylasparagine	HMDB0000489	M00060	GCST90200316	4:88976422-89476422	0.0735722697046826	0.120937025185725	0.542954102296446	1.0
MR-IVW LD	leucine	HMDB0000687	n-acetylglucosaminylasparagine	HMDB0000489	M00060	GCST90200316	6:45295851-45795851	0.276808860862319	0.174826709202038	0.113345633495591	1.0
MR-IVW LD	3-methyl-2-oxovalerate	HMDB0000491	3,7-dimethylurate	HMDB0001982	M15676	GCST90199755	4:88976422-89476422	0.0513205404134592	0.139650084137651	0.713250713975664	1.0
MR-IVW LD	s-1-pyrroline-5-carboxylate	HMDB0001301	threonine	HMDB0000167	GCST90200381	M01284	8:144432748-145014955	-0.0307725876750608	0.0620087171658409	0.619709371770123	2.0
MR-IVW LD	pantothenate	HMDB0000210	lactate	HMDB0000190	GCST90200279	GCST90200408	1:199230515-199730515	0.141917920175479	0.170869187343606	0.40621956729439	1.0
MR-IVW LD	beta-alanine	HMDB0000056	sulfate*	HMDB01448	GCST90200361	GCST90199896	3:30500404-31000404	-0.100394304006406	0.0805132298260814	0.212423428136116	1.0
MR-IVW LD	2-oxoarginine*	HMDB0004225	alpha-ketoglutaramate*	HMDB0001552	GCST90199903	GCST90199885	4:102938709-103438709	-0.026150342964651	0.182695032324748	0.88618231201759	1.0
MR-IVW LD	2-oxoarginine*	HMDB0004225	alpha-ketoglutaramate*	HMDB0001552	GCST90199903	GCST90199885	6:160310824-160819068	0.0970129178972186	0.101649770230715	0.339889284375529	2.0
MR-IVW LD	flavin adenine dinucleotide (fad)	HMDB0001248	n-formylanthranilic acid	HMDB0004089	GCST90200376	GCST90199960	2:69949756-70738470	-0.0133511594631796	0.0450759541899382	0.767083077809549	2.0
MR-IVW LD	3-methyl-2-oxovalerate	HMDB0000491	ornithine	HMDB0000214	M15676	M01493	2:27480940-27980940	-0.0497814754405664	0.170679344367658	0.770541497710556	1.0
MR-IVW LD	3-methyl-2-oxovalerate	HMDB0000491	ornithine	HMDB0000214	M15676	M01493	4:88976422-89476422	0.0458204820359184	0.122187952095783	0.707660466654555	1.0
MR-IVW LD	1-methylxanthine	HMDB0010738	sarcosine	HMDB0000271	GCST90199763	GCST90200291	8:18005709-18505709	0.0473837321568448	0.0588303093133895	0.420571231410499	1.0
MR-IVW LD	1-methylxanthine	HMDB0010738	sarcosine	HMDB0000271	GCST90199763	GCST90200291	15:74275585-74775585	0.0405200114205537	0.148937411925354	0.785575373439814	1.0
MR-IVW LD	1-methylxanthine	HMDB0010738	sarcosine	HMDB0000271	GCST90199763	GCST90200291	15:74777880-75599999	0.129521850126463	0.119696935300288	0.279216275197293	1.0
MR-IVW LD	dimethylglycine	HMDB0000092	adenosine 5'-monophosphate (amp)	HMDB0000045	GCST90200424	GCST90200356	5:78080227-78832833	0.0033148672447407	0.0450099151548006	0.941290882715837	3.0
MR-IVW LD	dimethylglycine	HMDB0000092	adenosine 5'-monophosphate (amp)	HMDB0000045	GCST90200424	GCST90200356	10:103976834-104737382	0.128451071044648	0.165572151297258	0.437866384658467	1.0
MR-IVW LD	dimethylglycine	HMDB0000092	adenosine 5'-monophosphate (amp)	HMDB0000045	GCST90200424	GCST90200356	15:76242337-76742337	0.123864220906196	0.137585046088934	0.36797452695091	1.0
MR-IVW LD	inosine	HMDB0000195	histidine	HMDB0000177	M01123	GCST90200377	6:85876680-86677325	-0.181908823292686	0.0831821110021532	0.0287516993266045	1.0
MR-IVW LD	isoleucine	HMDB0000172	hippurate	HMDB0000714	bioa_010	M15753	2:27480940-27980940	-0.620776697155413	0.351773461721399	0.0776132094577011	1.0
MR-IVW LD	isoleucine	HMDB0000172	hippurate	HMDB0000714	bioa_010	M15753	4:88976422-89476422	-0.371280745064951	0.270504542833037	0.16989258983407	1.0
MR-IVW LD	isoleucine	HMDB0000172	hippurate	HMDB0000714	bioa_010	M15753	12:56615040-57115040	0.345911352370889	0.548946276588585	0.52860496262577	1.0
MR-IVW LD	isoleucine	HMDB0000172	hippurate	HMDB0000714	bioa_010	M15753	16:70059237-70559237	0.117344136728403	0.356545646213229	0.742069580112412	1.0
MR-IVW LD	arachidonate (20:4n6)	HMDB0001043	taurocholate	HMDB0000036	M01110	GCST90200333	11:61330635-61830635	0.0235117669359103	0.0512454500660107	0.646372827415271	1.0
MR-IVW LD	kynurenate	HMDB0000715	arginine	HMDB0000517	GCST90200454	bioa_002	1:241463402-241963402	-0.0417188947639719	0.0464575665523069	0.369185549464494	1.0
MR-IVW LD	kynurenate	HMDB0000715	arginine	HMDB0000517	GCST90200454	bioa_002	4:170711647-171211647	0.176796976727191	0.0688193759156057	0.0101992457467412	1.0
MR-IVW LD	kynurenate	HMDB0000715	arginine	HMDB0000517	GCST90200454	bioa_002	16:58517848-59017848	0.0335156136091032	0.0792331290995346	0.672295261058214	1.0
MR-IVW LD	dihydroorotate	HMDB03349	cytidine	HMDB0000089	GCST90200444	GCST90200429	5:53379047-53879047	-0.072708271294701	0.185388515831829	0.694914846296966	1.0
MR-IVW LD	dihydroorotate	HMDB03349	cytidine	HMDB0000089	GCST90200444	GCST90200429	10:104381189-105206827	-0.0388266727411393	0.165248011027643	0.814239779212122	1.0
MR-IVW LD	dihydroorotate	HMDB03349	cytidine	HMDB0000089	GCST90200444	GCST90200429	10:125910495-126410495	-0.0587383688355743	0.133789221816343	0.660634996182592	1.0
MR-IVW LD	dihydroorotate	HMDB03349	cytidine	HMDB0000089	GCST90200444	GCST90200429	11:122683181-123183181	-0.328247737227836	0.154853134342906	0.0340283295899331	1.0
MR-IVW LD	dihydroorotate	HMDB03349	cytidine	HMDB0000089	GCST90200444	GCST90200429	15:77921365-78954732	-0.0436012860449198	0.0492646638770484	0.376134095449851	5.0
MR-IVW LD	betaine	HMDB0000043	1,7-dimethylurate	HMDB0011103	M03141	GCST90199756	2:211337631-211837631	-0.0811164979202673	0.135571434862488	0.549619559717429	1.0
MR-IVW LD	betaine	HMDB0000043	1,7-dimethylurate	HMDB0011103	M03141	GCST90199756	5:78095798-78666416	-0.0974005759854551	0.0911121958183079	0.285061565402721	2.0
MR-IVW LD	betaine	HMDB0000043	1,7-dimethylurate	HMDB0011103	M03141	GCST90199756	12:30349-530349	-0.301235526140841	0.162848450193231	0.0643437417417644	1.0
MR-IVW LD	n6,n6,n6-trimethyllysine	HMDB0001325	urea	HMDB0000294	GCST90200344	GCST90200417	11:64586385-65555309	-0.0793700451682775	0.0716665827396737	0.268082004109306	2.0
MR-IVW LD	n6,n6,n6-trimethyllysine	HMDB0001325	urea	HMDB0000294	GCST90200344	GCST90200417	16:67497306-67997306	-0.383746470891323	0.165379103865928	0.020318988018209	1.0
MR-IVW LD	histidine	HMDB0000177	pantothenate	HMDB0000210	met-d-His	GCST90200279	1:168963261-169463261	-0.344529664204545	0.640241601223473	0.590491128653271	1.0
MR-IVW LD	histidine	HMDB0000177	pantothenate	HMDB0000210	met-d-His	GCST90200279	2:27491237-27991237	-1.51186601362863	0.630246275490798	0.0164466692401299	1.0
MR-IVW LD	histidine	HMDB0000177	pantothenate	HMDB0000210	met-d-His	GCST90200279	2:211290507-212074453	-0.0365663736849676	0.239703300175105	0.878754357664091	1.0
MR-IVW LD	histidine	HMDB0000177	pantothenate	HMDB0000210	met-d-His	GCST90200279	3:148408762-149190142	-0.225006684791915	0.332686699056977	0.498829833878351	2.0
MR-IVW LD	histidine	HMDB0000177	pantothenate	HMDB0000210	met-d-His	GCST90200279	6:134622121-135122121	-0.05179310628222	0.617575197814397	0.933163558474794	1.0
MR-IVW LD	histidine	HMDB0000177	pantothenate	HMDB0000210	met-d-His	GCST90200279	11:8005408-8505408	-0.184820754868575	0.634023641823772	0.770665490480539	1.0
MR-IVW LD	histidine	HMDB0000177	pantothenate	HMDB0000210	met-d-His	GCST90200279	12:46932531-47432531	0.232931224693897	0.630995732492035	0.712016926033254	1.0
MR-IVW LD	histidine	HMDB0000177	pantothenate	HMDB0000210	met-d-His	GCST90200279	12:56610020-57110020	0.354122433668435	0.339986680734802	0.297607663834088	1.0
MR-IVW LD	histidine	HMDB0000177	pantothenate	HMDB0000210	met-d-His	GCST90200279	12:95659569-96755187	-0.116091795310031	0.136071452159027	0.39356620079505	8.0
MR-IVW LD	histidine	HMDB0000177	pantothenate	HMDB0000210	met-d-His	GCST90200279	14:21241151-21765620	-0.524349287041342	0.280328562857853	0.0614170350025753	3.0
MR-IVW LD	histidine	HMDB0000177	pantothenate	HMDB0000210	met-d-His	GCST90200279	14:24625832-25125832	-1.18136531675642	0.636607342036275	0.0634934023970599	1.0
MR-IVW LD	histidine	HMDB0000177	pantothenate	HMDB0000210	met-d-His	GCST90200279	14:94599201-95099201	-0.0585907375148015	0.543425604726224	0.914140537635462	1.0
MR-IVW LD	histidine	HMDB0000177	pantothenate	HMDB0000210	met-d-His	GCST90200279	15:43028726-45092210	-0.13343938953109	0.539732367448139	0.804728284445418	1.0
MR-IVW LD	histidine	HMDB0000177	pantothenate	HMDB0000210	met-d-His	GCST90200279	20:38915692-39415692	-0.0237787348221742	0.52730844142883	0.964031948581975	1.0
MR-IVW LD	serine	HMDB0000187	pantothenate	HMDB0000210	M32315	GCST90200279	1:119966025-120466025	-0.19141919541069	0.091319594246429	0.0360692480769032	1.0
MR-IVW LD	serine	HMDB0000187	pantothenate	HMDB0000210	M32315	GCST90200279	2:211323559-211823559	-0.0729230379512006	0.121913654876628	0.549737741827433	1.0
MR-IVW LD	serine	HMDB0000187	pantothenate	HMDB0000210	M32315	GCST90200279	7:55822010-56322010	0.0191912836605595	0.164145043630924	0.906926127772628	1.0
MR-IVW LD	phosphate	HMDB0001429	inositol 1-phosphate (i1p)	HMDB0000213	GCST90200393	M01481	1:21570042-22070042	0.11128918298185	0.377146675660712	0.767931264799907	1.0
MR-IVW LD	1-(1-enyl-stearoyl)-2-arachidonoyl-gpe (p-18:0/20:4)*	HMDB0005779	serine	HMDB0000187	GCST90200058	M32315	11:61307803-62000560	-0.0988187930390026	0.0598113747341331	0.0984991027915986	1.0
MR-IVW LD	2-aminobutyrate	HMDB0000452	glycerophosphorylcholine (gpc)	HMDB0000086	GCST90200305	GCST90199629	2:64970910-65470910	-0.0585311865695817	0.0943551518327068	0.535041557663701	1.0
MR-IVW LD	2-aminobutyrate	HMDB0000452	glycerophosphorylcholine (gpc)	HMDB0000086	GCST90200305	GCST90199629	4:88993818-89493818	-0.0786560282898597	0.128573759023698	0.540697868078312	1.0
MR-IVW LD	5-oxoproline	HMDB0000267	creatinine	HMDB0000562	GCST90200280	GCST90200366	8:144861615-145802337	-0.0108663232894408	0.0323110543788086	0.736641949887518	3.0
MR-IVW LD	5-oxoproline	HMDB0000267	creatinine	HMDB0000562	GCST90200280	GCST90200366	12:56615338-57115338	0.203105580469513	0.168231406221403	0.227317079803395	1.0
MR-IVW LD	2-aminobutyrate	HMDB0000452	pyruvate	HMDB0000243	M32348	met-d-Pyruvate	2:64958074-65458074	-0.0104780281782547	0.0309714442285937	0.735127669537893	1.0
MR-IVW LD	2-aminobutyrate	HMDB0000452	pyruvate	HMDB0000243	M32348	met-d-Pyruvate	4:88993818-89493818	-0.0159753499591072	0.0390878934884141	0.682757432388768	1.0
MR-IVW LD	leucine	HMDB0000687	lactate	HMDB0000190	bioa_011	GCST90200408	2:27480940-27980940	1.44525291149818	0.538274870301281	0.0072535900235061	1.0
MR-IVW LD	leucine	HMDB0000687	lactate	HMDB0000190	bioa_011	GCST90200408	4:88972827-89472827	-0.307304267519085	0.218711065442772	0.160000585200283	1.0
MR-IVW LD	leucine	HMDB0000687	lactate	HMDB0000190	bioa_011	GCST90200408	11:116336283-116883862	0.0738632617485165	0.586931077831507	0.899853378907885	1.0
MR-IVW LD	leucine	HMDB0000687	lactate	HMDB0000190	bioa_011	GCST90200408	15:58477325-58977325	0.0982625331938582	0.496704360205202	0.843178845880281	1.0
MR-IVW LD	leucine	HMDB0000687	lactate	HMDB0000190	bioa_011	GCST90200408	16:70059237-70559237	-0.335603260529934	0.319269412505055	0.293185075182509	1.0
MR-IVW LD	myo-inositol	HMDB0000211	3-(4-hydroxyphenyl)lactate	HMDB0000755	M19934	M32197	16:24681798-25181798	-0.140772458300462	0.140772458300462	0.317310507862914	1.0
MR-IVW LD	myo-inositol	HMDB0000211	3-(4-hydroxyphenyl)lactate	HMDB0000755	M19934	M32197	19:18368867-18868867	0.177796591519106	0.140082163015053	0.2043587699138	1.0
MR-IVW LD	guanidinoacetate	HMDB0000128	kynurenine	HMDB0000684	GCST90200384	M15140	6:131647278-132147278	-0.0200527972921369	0.173790909865194	0.908140272657437	1.0
MR-IVW LD	guanidinoacetate	HMDB0000128	kynurenine	HMDB0000684	GCST90200384	M15140	12:101043-601043	0.0961066813365385	0.153770690138462	0.531971058097403	1.0
MR-IVW LD	myo-inositol	HMDB0000211	ornithine	HMDB0000214	M19934	bioa_014	16:24681798-25181798	-0.0271735923938797	0.0686201828128275	0.692105028222364	1.0
MR-IVW LD	myo-inositol	HMDB0000211	ornithine	HMDB0000214	M19934	bioa_014	19:18368867-18868867	0.129259247126217	0.0682827507270032	0.0583578694667321	1.0
MR-IVW LD	5-methylthioadenosine (mta)	HMDB0001173	orotidine	HMDB0000788	GCST90200359	GCST90200681	2:211290507-211790507	-0.244843616638729	0.154677891522613	0.113438390053657	1.0
MR-IVW LD	5-methylthioadenosine (mta)	HMDB0001173	orotidine	HMDB0000788	GCST90200359	GCST90200681	6:149659491-150411114	0.182600406496788	0.156324907083355	0.24277344154023	1.0
MR-IVW LD	5-methylthioadenosine (mta)	HMDB0001173	orotidine	HMDB0000788	GCST90200359	GCST90200681	6:160319068-160819068	0.0610294923665363	0.180473609771033	0.735240377396472	1.0
MR-IVW LD	5-methylthioadenosine (mta)	HMDB0001173	orotidine	HMDB0000788	GCST90200359	GCST90200681	16:16009596-16509596	-0.0441800553949332	0.16628768803566	0.790482228820201	1.0
MR-IVW LD	inositol 1-phosphate (i1p)	HMDB0000213	5-methylthioadenosine (mta)	HMDB0001173	M01481	GCST90200359	1:5349333-5849333	0.137215821467999	0.081742523960755	0.0932232969893515	1.0
MR-IVW LD	inositol 1-phosphate (i1p)	HMDB0000213	5-methylthioadenosine (mta)	HMDB0001173	M01481	GCST90200359	4:31607204-32397858	-0.0108635224694906	0.0777857340796489	0.888928968716422	1.0
MR-IVW LD	inositol 1-phosphate (i1p)	HMDB0000213	5-methylthioadenosine (mta)	HMDB0001173	M01481	GCST90200359	4:66148855-66648855	-0.0817194403378152	0.0803667906268173	0.309233854349428	1.0
MR-IVW LD	inositol 1-phosphate (i1p)	HMDB0000213	5-methylthioadenosine (mta)	HMDB0001173	M01481	GCST90200359	10:114775621-115275621	-0.0844306270803536	0.0800371131800976	0.291474054648038	1.0
MR-IVW LD	inositol 1-phosphate (i1p)	HMDB0000213	5-methylthioadenosine (mta)	HMDB0001173	M01481	GCST90200359	12:62771708-63271708	0.0644331517460037	0.0826310398664365	0.435526653859262	1.0
MR-IVW LD	inositol 1-phosphate (i1p)	HMDB0000213	5-methylthioadenosine (mta)	HMDB0001173	M01481	GCST90200359	15:77060646-77560646	0.0151878890683006	0.0789568716140243	0.847462749813452	1.0
MR-IVW LD	thyroxine	HMDB0000248	oleate (18:1n9)	HMDB0000207	GCST90200293	M01359	2:234397317-234897317	0.182568189030638	0.175265461469412	0.297566248363504	1.0
MR-IVW LD	lactate	HMDB0000190	choline phosphate	HMDB0001565	met-d-Lactate	GCST90200363	2:27348097-28101918	0.492790387485049	0.642639165150324	0.443186856763596	1.0
MR-IVW LD	lactate	HMDB0000190	choline phosphate	HMDB0001565	met-d-Lactate	GCST90200363	6:135171067-135671067	-0.110170567497206	0.495536127712446	0.824060109744439	1.0
MR-IVW LD	lactate	HMDB0000190	choline phosphate	HMDB0001565	met-d-Lactate	GCST90200363	8:106333124-106833124	0.304437044149106	0.590406359286231	0.606105975226079	1.0
MR-IVW LD	lactate	HMDB0000190	choline phosphate	HMDB0001565	met-d-Lactate	GCST90200363	9:4513176-5186407	0.90003327861647	0.423134803590703	0.0334150661755458	1.0
MR-IVW LD	lactate	HMDB0000190	choline phosphate	HMDB0001565	met-d-Lactate	GCST90200363	10:2727379-3389269	0.255698111124039	0.266280851043439	0.336925772428987	2.0
MR-IVW LD	lactate	HMDB0000190	choline phosphate	HMDB0001565	met-d-Lactate	GCST90200363	11:118839742-119339742	0.0109747485390166	0.651139999531764	0.986552557288463	1.0
MR-IVW LD	lactate	HMDB0000190	choline phosphate	HMDB0001565	met-d-Lactate	GCST90200363	12:111682800-113133476	-0.960802003070406	0.427309496606761	0.0245448319013812	1.0
MR-IVW LD	lactate	HMDB0000190	choline phosphate	HMDB0001565	met-d-Lactate	GCST90200363	20:8379807-8879807	1.61189908418657	0.637410139443316	0.0114444875851866	1.0
MR-IVW LD	lactate	HMDB0000190	choline phosphate	HMDB0001565	met-d-Lactate	GCST90200363	22:21708872-22208872	0.751704620565773	0.682935120234701	0.271028563508683	1.0
MR-IVW LD	methionine	HMDB0000696	phosphate	HMDB0001429	M01302	M11438	1:213396566-213896566	0.0151084114334725	0.18130093720167	0.933586496294755	1.0
MR-IVW LD	bilirubin (z,z)	HMDB0000054	biliverdin	HMDB0001008	M27716	M02137	2:234140469-234918570	1.06728226461054	0.0397443895086578	7.64434382369403e-159	1.0
MR-IVW LD	cysteinylglycine	HMDB0000078	4-acetamidobutanoate	HMDB0003681	GCST90200364	M01558	16:15885043-16385043	0.0109700669396965	0.197461204914557	0.95569587131644	1.0
MR-IVW LD	cysteinylglycine	HMDB0000078	4-acetamidobutanoate	HMDB0003681	GCST90200364	M01558	16:89076223-90262231	-0.181357359229231	0.0796203040518575	0.0227398209763688	1.0
MR-IVW LD	citrulline	HMDB0000904	dehydroepiandrosterone sulfate (dhea-s)	HMDB0001032	bioa_005	M32425	2:211099261-211599261	-1.21212041338097e-308	0.199166968254742	1.0	1.0
MR-IVW LD	citrulline	HMDB0000904	dehydroepiandrosterone sulfate (dhea-s)	HMDB0001032	bioa_005	M32425	8:10310878-10810878	-0.505878488136269	0.299072816885593	0.0907433779039611	1.0
MR-IVW LD	citrulline	HMDB0000904	dehydroepiandrosterone sulfate (dhea-s)	HMDB0001032	bioa_005	M32425	8:11437159-11937159	0.0740189589492997	0.370094794746505	0.841480581121797	1.0
MR-IVW LD	citrulline	HMDB0000904	dehydroepiandrosterone sulfate (dhea-s)	HMDB0001032	bioa_005	M32425	9:133044244-133627617	0.0350619008144428	0.163619187514009	0.830321177303133	2.0
MR-IVW LD	citrulline	HMDB0000904	dehydroepiandrosterone sulfate (dhea-s)	HMDB0001032	bioa_005	M32425	9:135893372-136393372	-0.137368027850834	0.320525398318615	0.668235141795252	1.0
MR-IVW LD	citrulline	HMDB0000904	dehydroepiandrosterone sulfate (dhea-s)	HMDB0001032	bioa_005	M32425	10:97138579-97638579	0.366815439715815	0.280843071032419	0.191510919907963	1.0
MR-IVW LD	citrulline	HMDB0000904	dehydroepiandrosterone sulfate (dhea-s)	HMDB0001032	bioa_005	M32425	17:9542768-10042768	0.432024840287276	0.216012420143637	0.0455002638963575	1.0
MR-IVW LD	2-hydroxyglutarate	HMDB0059655	threonine	HMDB0000167	GCST90199865	M01284	14:91386532-91886532	-0.140916630545715	0.145775824702465	0.333710695743568	1.0
MR-IVW LD	pyruvate	HMDB0000243	1-methylxanthine	HMDB0010738	met-d-Pyruvate	M34389	1:154991807-156271079	0.176827980838768	0.516337704049203	0.732000412368255	1.0
MR-IVW LD	pyruvate	HMDB0000243	1-methylxanthine	HMDB0010738	met-d-Pyruvate	M34389	1:207429229-207929229	1.16184364386944	0.753962364638677	0.123320775869376	1.0
MR-IVW LD	pyruvate	HMDB0000243	1-methylxanthine	HMDB0010738	met-d-Pyruvate	M34389	2:27480940-28253616	-0.401631057415655	0.519757839008493	0.439683802605571	1.0
MR-IVW LD	pyruvate	HMDB0000243	1-methylxanthine	HMDB0010738	met-d-Pyruvate	M34389	2:60468043-60968043	-0.441391041719239	0.701698579143411	0.529327937784253	1.0
MR-IVW LD	pyruvate	HMDB0000243	1-methylxanthine	HMDB0010738	met-d-Pyruvate	M34389	2:173097338-173854224	0.0344732369116283	0.265936399032566	0.896859459976286	1.0
MR-IVW LD	pyruvate	HMDB0000243	1-methylxanthine	HMDB0010738	met-d-Pyruvate	M34389	3:56611222-57111222	1.16173376152996	0.661747079352509	0.0791643267222251	1.0
MR-IVW LD	pyruvate	HMDB0000243	1-methylxanthine	HMDB0010738	met-d-Pyruvate	M34389	5:131157493-131957429	0.878593073110445	0.536917989123049	0.101763504951257	1.0
MR-IVW LD	pyruvate	HMDB0000243	1-methylxanthine	HMDB0010738	met-d-Pyruvate	M34389	8:106322270-106822270	-0.230303935798994	0.704459097738096	0.743726066434848	1.0
MR-IVW LD	pyruvate	HMDB0000243	1-methylxanthine	HMDB0010738	met-d-Pyruvate	M34389	9:135611502-136391870	2.03466737821132	0.798795341075555	0.0108600572453565	1.0
MR-IVW LD	pyruvate	HMDB0000243	1-methylxanthine	HMDB0010738	met-d-Pyruvate	M34389	10:2869150-3388009	-0.0493683324203133	0.24135629183265	0.837927275162681	1.0
MR-IVW LD	pyruvate	HMDB0000243	1-methylxanthine	HMDB0010738	met-d-Pyruvate	M34389	11:56961646-57461646	-0.453627089968834	0.802571005329475	0.571925908937657	1.0
MR-IVW LD	pyruvate	HMDB0000243	1-methylxanthine	HMDB0010738	met-d-Pyruvate	M34389	12:48145900-49077761	-0.0348292952259456	0.274128877066576	0.898897298444311	2.0
MR-IVW LD	pyruvate	HMDB0000243	1-methylxanthine	HMDB0010738	met-d-Pyruvate	M34389	16:69379588-70929689	0.175941734592981	0.520494298170901	0.735341960129592	1.0
MR-IVW LD	pyruvate	HMDB0000243	1-methylxanthine	HMDB0010738	met-d-Pyruvate	M34389	18:43532791-44032791	-1.38618585315229	0.854277328105483	0.104666061597463	1.0
MR-IVW LD	pyruvate	HMDB0000243	1-methylxanthine	HMDB0010738	met-d-Pyruvate	M34389	21:45449580-45972811	-0.0066680504532705	0.413419128102867	0.987131452132547	1.0
MR-IVW LD	7-methylxanthine	HMDB0001991	pyruvate	HMDB0000243	M34390	M00599	5:168189476-168689476	0.0625528789640181	0.158221987967813	0.692585461896197	1.0
MR-IVW LD	pantothenate	HMDB0000210	lactate	HMDB0000190	M01508	met-d-Lactate	2:27200724-27700724	0.10081685404045	0.039943323785198	0.0116028715221361	1.0
MR-IVW LD	tyrosine	HMDB0000158	choline phosphate	HMDB0001565	bioa_021	GCST90200363	4:99820973-100320973	0.780968479668447	0.550530634530898	0.156023231701314	1.0
MR-IVW LD	tyrosine	HMDB0000158	choline phosphate	HMDB0001565	bioa_021	GCST90200363	6:111242119-112017012	0.273370607031857	0.146208438490573	0.0615210330676283	2.0
MR-IVW LD	tyrosine	HMDB0000158	choline phosphate	HMDB0001565	bioa_021	GCST90200363	6:112114361-112614361	-0.162918948940353	0.571784209613147	0.775697136286676	1.0
MR-IVW LD	tyrosine	HMDB0000158	choline phosphate	HMDB0001565	bioa_021	GCST90200363	7:27926305-28426305	-0.4420753471678	0.467367738788812	0.344208103350686	1.0
MR-IVW LD	tyrosine	HMDB0000158	choline phosphate	HMDB0001565	bioa_021	GCST90200363	10:64816186-65575478	0.583441560974183	0.465277070232611	0.209854415099228	1.0
MR-IVW LD	tyrosine	HMDB0000158	choline phosphate	HMDB0001565	bioa_021	GCST90200363	11:61310081-61810081	0.536569133973469	0.553295496808561	0.332161365866184	1.0
MR-IVW LD	tyrosine	HMDB0000158	choline phosphate	HMDB0001565	bioa_021	GCST90200363	12:46678393-47435518	0.240367730709839	0.433971852611265	0.579661918168025	1.0
MR-IVW LD	tyrosine	HMDB0000158	choline phosphate	HMDB0001565	bioa_021	GCST90200363	12:56615040-57115040	1.13998776639137	0.33346146944523	0.0006293281809412	1.0
MR-IVW LD	tyrosine	HMDB0000158	choline phosphate	HMDB0001565	bioa_021	GCST90200363	12:57594049-58094049	-0.310964603915457	0.501053795379442	0.534848892599417	1.0
MR-IVW LD	tyrosine	HMDB0000158	choline phosphate	HMDB0001565	bioa_021	GCST90200363	12:59727701-60227701	1.00984389246552	0.488987493670042	0.0389066104128695	1.0
MR-IVW LD	tyrosine	HMDB0000158	choline phosphate	HMDB0001565	bioa_021	GCST90200363	12:120845172-121674861	-0.789690883379597	0.451877031741541	0.0805369266494602	1.0
MR-IVW LD	tyrosine	HMDB0000158	choline phosphate	HMDB0001565	bioa_021	GCST90200363	12:122092964-122592964	0.958141456859394	0.52320556806836	0.0670571747487789	1.0
MR-IVW LD	tyrosine	HMDB0000158	choline phosphate	HMDB0001565	bioa_021	GCST90200363	15:60649639-61149639	0.529796024517012	0.563056857523238	0.346741701437075	1.0
MR-IVW LD	tyrosine	HMDB0000158	choline phosphate	HMDB0001565	bioa_021	GCST90200363	16:71153235-72438683	-0.471675886252845	0.250767928063262	0.0599820019064931	2.0
MR-IVW LD	uridine	HMDB0000296	anthranilate	HMDB0001123	M00606	GCST90200324	1:20665172-21165172	0.244303615426369	0.202372591356391	0.227356227963015	1.0
MR-IVW LD	uridine	HMDB0000296	anthranilate	HMDB0001123	M00606	GCST90200324	7:47852911-48352911	-0.265600281991793	0.204512375015622	0.194046802432987	1.0
MR-IVW LD	uridine	HMDB0000296	anthranilate	HMDB0001123	M00606	GCST90200324	22:50721752-51221752	0.0217973372993836	0.19191978103089	0.909574507231285	1.0
MR-IVW LD	retinol (vitamin a)	HMDB0000305	allantoin	HMDB0000462	GCST90200405	M01107	18:28939457-29439457	-0.340673250779983	0.201714424803937	0.0912407249626499	1.0
MR-IVW LD	hypoxanthine	HMDB0000157	acetoacetate	HMDB0000060	M03127	GCST90200318	6:16038192-16538192	0.355503286529861	0.124792308873595	0.0043890031901269	1.0
MR-IVW LD	alpha-tocopherol	HMDB0001893	taurine	HMDB0000251	GCST90200302	bioa_034	1:62651807-63403953	-0.0963436168114757	0.10326218307768	0.35081996835161	1.0
MR-IVW LD	acetylphosphate	HMDB0001494	glutamine	HMDB0000641	M15488	M00053	1:109564880-110064880	0.0867698749505393	0.173539749901079	0.617075077451974	1.0
MR-IVW LD	acetylphosphate	HMDB0001494	glutamine	HMDB0000641	M15488	M00053	6:96128415-96628415	-0.261523686036211	0.179797534149895	0.145795140951976	1.0
MR-IVW LD	phenylalanine	HMDB0000159	cytosine	HMDB0000630	met-d-Phe	GCST90200433	2:211293055-211793055	0.570299752065044	0.649641197241007	0.380014911044712	1.0
MR-IVW LD	phenylalanine	HMDB0000159	cytosine	HMDB0000630	met-d-Phe	GCST90200433	6:17868392-18368392	1.12957267987787	0.695338735627985	0.104270703307153	1.0
MR-IVW LD	phenylalanine	HMDB0000159	cytosine	HMDB0000630	met-d-Phe	GCST90200433	11:57019429-57519429	0.148647487071051	0.388875663220065	0.70227638647504	1.0
MR-IVW LD	phenylalanine	HMDB0000159	cytosine	HMDB0000630	met-d-Phe	GCST90200433	12:56671418-57171418	-0.0070304347723063	0.70190687101434	0.992008367777372	1.0
MR-IVW LD	phenylalanine	HMDB0000159	cytosine	HMDB0000630	met-d-Phe	GCST90200433	12:102211009-102721004	-0.427365973982392	0.446954288108221	0.338984441274599	2.0
MR-IVW LD	phenylalanine	HMDB0000159	cytosine	HMDB0000630	met-d-Phe	GCST90200433	12:102890425-104124563	0.0271304802074579	0.1266092373541	0.830324692808043	12.0
MR-IVW LD	phenylalanine	HMDB0000159	cytosine	HMDB0000630	met-d-Phe	GCST90200433	12:104125826-104625826	-0.0793259262091322	0.730165713060322	0.913487247532002	1.0
MR-IVW LD	phenylalanine	HMDB0000159	cytosine	HMDB0000630	met-d-Phe	GCST90200433	14:55161744-55661744	0.0309433836690915	0.380149290084559	0.935125456851917	1.0
MR-IVW LD	phenylalanine	HMDB0000159	cytosine	HMDB0000630	met-d-Phe	GCST90200433	14:55670870-56170870	0.128448861310849	0.685803678196024	0.85142790100625	1.0
MR-IVW LD	phenylalanine	HMDB0000159	cytosine	HMDB0000630	met-d-Phe	GCST90200433	16:16004626-16504626	-0.0429558084224316	0.722011816074778	0.952558161770155	1.0
MR-IVW LD	2-hydroxyphenylacetate	HMDB0000669	arginine	HMDB0000517	GCST90200369	GCST90200372	9:131329579-131829579	0.0575937354387673	0.0985939326691055	0.559118785845564	1.0
MR-IVW LD	2-hydroxyphenylacetate	HMDB0000669	arginine	HMDB0000517	GCST90200369	GCST90200372	12:122051275-122551275	0.309467390720921	0.134127059208623	0.021039751756985	1.0
MR-IVW LD	glutamine	HMDB0000641	cysteine	HMDB0000574	bioa_006	GCST90200439	2:27200724-28253174	0.141557670845194	0.33436779538894	0.672033232995217	1.0
MR-IVW LD	glutamine	HMDB0000641	cysteine	HMDB0000574	bioa_006	GCST90200439	2:191299636-192089976	-0.0222954270676754	0.316733638684849	0.943881877719302	1.0
MR-IVW LD	glutamine	HMDB0000641	cysteine	HMDB0000574	bioa_006	GCST90200439	6:20469561-20969561	-0.510705304439895	0.586307292417253	0.383724676372421	1.0
MR-IVW LD	glutamine	HMDB0000641	cysteine	HMDB0000574	bioa_006	GCST90200439	7:72732874-73232874	-0.327800610608904	0.423319104669554	0.438719008268037	1.0
MR-IVW LD	glutamine	HMDB0000641	cysteine	HMDB0000574	bioa_006	GCST90200439	8:134082558-134582558	-1.05779526910081	0.590823264023568	0.0733936281169527	1.0
MR-IVW LD	glutamine	HMDB0000641	cysteine	HMDB0000574	bioa_006	GCST90200439	9:4032942-4532942	0.0472754155907421	0.512637583493118	0.926523282705135	1.0
MR-IVW LD	glutamine	HMDB0000641	cysteine	HMDB0000574	bioa_006	GCST90200439	10:64798306-65565800	-0.392644632051316	0.590814651292447	0.506318048297622	1.0
MR-IVW LD	glutamine	HMDB0000641	cysteine	HMDB0000574	bioa_006	GCST90200439	10:99109412-99609412	-0.0119556390153216	0.245851995248794	0.96121462690585	1.0
MR-IVW LD	glutamine	HMDB0000641	cysteine	HMDB0000574	bioa_006	GCST90200439	12:46679007-47711183	0.0226619882427041	0.260324623225851	0.93062954034052	1.0
MR-IVW LD	glutamine	HMDB0000641	cysteine	HMDB0000574	bioa_006	GCST90200439	12:56615040-57375879	-0.0919029389881051	0.0912642936745573	0.313935852263574	1.0
MR-IVW LD	glutamine	HMDB0000641	cysteine	HMDB0000574	bioa_006	GCST90200439	12:59344212-60165849	-0.0257626615745773	0.38204823573273	0.946236992736142	1.0
MR-IVW LD	glutamine	HMDB0000641	cysteine	HMDB0000574	bioa_006	GCST90200439	14:100594368-101094368	-0.34286977174902	0.524216006431114	0.51307185951917	1.0
MR-IVW LD	glutamine	HMDB0000641	cysteine	HMDB0000574	bioa_006	GCST90200439	15:58477325-58977325	-0.370801359635856	0.573833551035798	0.51816098978281	1.0
MR-IVW LD	glutamine	HMDB0000641	hypoxanthine	HMDB0000157	GCST90200419	M03127	12:56335248-57115338	-0.0924988000919212	0.0739990400735368	0.21129954733371	1.0
MR-IVW LD	valine	HMDB0000883	3-ureidopropionate	HMDB0000026	met-d-Val	GCST90200283	2:27480940-28253616	-1.3512981956851	0.545363639801293	0.0132197825677613	1.0
MR-IVW LD	valine	HMDB0000883	3-ureidopropionate	HMDB0000026	met-d-Val	GCST90200283	2:64975088-65475088	0.0202369418395531	0.265623022654945	0.939270562900191	2.0
MR-IVW LD	valine	HMDB0000883	3-ureidopropionate	HMDB0000026	met-d-Val	GCST90200283	2:165251927-165751927	-0.144636055810879	0.458044090410378	0.752177963161077	1.0
MR-IVW LD	valine	HMDB0000883	3-ureidopropionate	HMDB0000026	met-d-Val	GCST90200283	3:135701113-136578270	0.184269988046484	0.690028119000781	0.789432919269573	1.0
MR-IVW LD	valine	HMDB0000883	3-ureidopropionate	HMDB0000026	met-d-Val	GCST90200283	4:86953335-87453335	0.293581620321103	0.647403296941479	0.650206285123647	1.0
MR-IVW LD	valine	HMDB0000883	3-ureidopropionate	HMDB0000026	met-d-Val	GCST90200283	4:87663610-88163610	-0.487937917934588	0.637861538358071	0.444295965436438	1.0
MR-IVW LD	valine	HMDB0000883	3-ureidopropionate	HMDB0000026	met-d-Val	GCST90200283	4:88882515-89510546	-0.083340913527599	0.145422730476736	0.56658096001686	4.0
MR-IVW LD	valine	HMDB0000883	3-ureidopropionate	HMDB0000026	met-d-Val	GCST90200283	5:55564890-56064890	-0.537018687173414	0.707808313024111	0.448028215934884	1.0
MR-IVW LD	valine	HMDB0000883	3-ureidopropionate	HMDB0000026	met-d-Val	GCST90200283	6:108910874-109410874	-0.893786946644254	0.709856719239	0.207990983060383	1.0
MR-IVW LD	valine	HMDB0000883	3-ureidopropionate	HMDB0000026	met-d-Val	GCST90200283	12:56199875-57115338	-0.27053750552145	0.400854601650993	0.499738135719279	2.0
MR-IVW LD	valine	HMDB0000883	3-ureidopropionate	HMDB0000026	met-d-Val	GCST90200283	12:122278263-122778263	0.360225749827271	0.533679185859593	0.499684932431365	1.0
MR-IVW LD	valine	HMDB0000883	3-ureidopropionate	HMDB0000026	met-d-Val	GCST90200283	14:102468052-102968052	0.916713337407851	0.693861227877418	0.18644242932558	1.0
MR-IVW LD	valine	HMDB0000883	3-ureidopropionate	HMDB0000026	met-d-Val	GCST90200283	16:69315747-70918195	-0.17215634563866	0.273614547137388	0.529222740032129	1.0
MR-IVW LD	valine	HMDB0000883	3-ureidopropionate	HMDB0000026	met-d-Val	GCST90200283	17:6935779-7435779	0.0560069789265775	0.284580665657065	0.843979915401917	1.0
MR-IVW LD	valine	HMDB0000883	3-ureidopropionate	HMDB0000026	met-d-Val	GCST90200283	17:79384062-79884062	0.263284273565169	0.659228303483005	0.689611357883315	1.0
MR-IVW LD	valine	HMDB0000883	3-ureidopropionate	HMDB0000026	met-d-Val	GCST90200283	19:49050431-49611255	-0.0942576021735598	0.268048541555594	0.725105428414308	4.0
MR-IVW LD	glutamine	HMDB0000641	acetoacetate	HMDB0000060	M00053	met-d-Acetoacetate	12:56615040-57115040	-0.0078533572764507	0.0296182840114495	0.790892109241453	1.0
MR-IVW LD	ornithine	HMDB0000214	lactate	HMDB0000190	bioa_014	met-d-Lactate	2:219037276-219805573	-0.0914456014014661	0.081142821664803	0.259754770905315	1.0
MR-IVW LD	ornithine	HMDB0000214	lactate	HMDB0000190	bioa_014	met-d-Lactate	4:144415809-145209327	0.32638406074625	0.0730453181870365	7.88655505117571e-06	1.0
MR-IVW LD	ornithine	HMDB0000214	lactate	HMDB0000190	bioa_014	met-d-Lactate	6:131638147-132138147	0.0339511906804487	0.065775630014687	0.605737977388566	1.0
MR-IVW LD	ornithine	HMDB0000214	lactate	HMDB0000190	bioa_014	met-d-Lactate	9:135887106-136387106	0.0510988672559874	0.0779562683502215	0.512157995550029	1.0
MR-IVW LD	ornithine	HMDB0000214	lactate	HMDB0000190	bioa_014	met-d-Lactate	10:97138162-97638162	-0.0527287403118403	0.0877435482153256	0.547878944542996	1.0
MR-IVW LD	ornithine	HMDB0000214	lactate	HMDB0000190	bioa_014	met-d-Lactate	12:46964292-47464292	0.0849297516586814	0.0716034645725149	0.235577944868219	1.0
MR-IVW LD	ornithine	HMDB0000214	lactate	HMDB0000190	bioa_014	met-d-Lactate	12:132819894-133319894	-0.0449715954050323	0.0936900887040106	0.631224715237987	1.0
MR-IVW LD	ornithine	HMDB0000214	lactate	HMDB0000190	bioa_014	met-d-Lactate	16:68152686-68652686	-0.0309010687440494	0.0802293336669944	0.700119443944952	1.0
MR-IVW LD	ornithine	HMDB0000214	lactate	HMDB0000190	bioa_014	met-d-Lactate	19:12789284-13289284	-0.187909790297087	0.0810907582564402	0.0204886196615802	1.0
MR-IVW LD	gluconate	HMDB0000625	glycine	HMDB0000123	GCST90200373	bioa_008	4:99521223-100894070	0.0862622408990541	0.0462284249191065	0.0620413654958458	1.0
MR-IVW LD	glutamine	HMDB0000641	paraxanthine	HMDB0001860	met-d-Gln	GCST90199654	1:213912734-214412734	0.476905535410908	0.55808012972019	0.392802143315228	1.0
MR-IVW LD	glutamine	HMDB0000641	paraxanthine	HMDB0001860	met-d-Gln	GCST90199654	2:26939063-28767861	0.192034255461744	0.234099970587511	0.412040116546127	3.0
MR-IVW LD	glutamine	HMDB0000641	paraxanthine	HMDB0001860	met-d-Gln	GCST90199654	2:190998205-192033792	0.398839890545984	0.254632825979822	0.117270594408331	1.0
MR-IVW LD	glutamine	HMDB0000641	paraxanthine	HMDB0001860	met-d-Gln	GCST90199654	2:211168890-211668890	0.0454382361795656	0.699272896701998	0.948190512545536	1.0
MR-IVW LD	glutamine	HMDB0000641	paraxanthine	HMDB0001860	met-d-Gln	GCST90199654	3:38941335-39441335	-0.0174988329475776	0.685750304671509	0.979641957947843	1.0
MR-IVW LD	glutamine	HMDB0000641	paraxanthine	HMDB0001860	met-d-Gln	GCST90199654	3:52085887-52937605	0.0890838055669821	0.702894281617316	0.899147329401934	1.0
MR-IVW LD	glutamine	HMDB0000641	paraxanthine	HMDB0001860	met-d-Gln	GCST90199654	3:121763465-122263465	1.00541883581942	0.724754387796958	0.165364151053336	1.0
MR-IVW LD	glutamine	HMDB0000641	paraxanthine	HMDB0001860	met-d-Gln	GCST90199654	3:159689586-160441236	0.374755450288766	0.378691553382909	0.322366714340248	1.0
MR-IVW LD	glutamine	HMDB0000641	paraxanthine	HMDB0001860	met-d-Gln	GCST90199654	4:17991903-18491903	1.44181510149698	0.731642011811319	0.0487631769386655	1.0
MR-IVW LD	glutamine	HMDB0000641	paraxanthine	HMDB0001860	met-d-Gln	GCST90199654	5:55611894-56111894	0.356463520842029	0.681687954066829	0.601034769232341	1.0
MR-IVW LD	glutamine	HMDB0000641	paraxanthine	HMDB0001860	met-d-Gln	GCST90199654	5:127968645-128468645	-0.601153455172661	0.691547797314077	0.384690215028482	1.0
MR-IVW LD	glutamine	HMDB0000641	paraxanthine	HMDB0001860	met-d-Gln	GCST90199654	5:174698943-175198943	0.255918686823729	0.521627035689545	0.623697909018788	1.0
MR-IVW LD	glutamine	HMDB0000641	paraxanthine	HMDB0001860	met-d-Gln	GCST90199654	6:20425792-20925792	-0.33722023429476	0.610608258897891	0.580763817582013	1.0
MR-IVW LD	glutamine	HMDB0000641	paraxanthine	HMDB0001860	met-d-Gln	GCST90199654	6:56020405-56520405	-1.30521523189981	0.700728852912369	0.0625109955933297	1.0
MR-IVW LD	glutamine	HMDB0000641	paraxanthine	HMDB0001860	met-d-Gln	GCST90199654	6:126492728-127693092	-0.326086690439406	0.402694078666296	0.418076508428431	2.0
MR-IVW LD	glutamine	HMDB0000641	paraxanthine	HMDB0001860	met-d-Gln	GCST90199654	6:131635614-132135614	-0.165184956784406	0.543765424681999	0.761295650423224	1.0
MR-IVW LD	glutamine	HMDB0000641	paraxanthine	HMDB0001860	met-d-Gln	GCST90199654	7:1635600-2135600	0.788504293959569	0.64080420795667	0.218513012925433	1.0
MR-IVW LD	glutamine	HMDB0000641	paraxanthine	HMDB0001860	met-d-Gln	GCST90199654	7:72772933-73272933	0.0971497868948451	0.326402097294591	0.76597918910457	1.0
MR-IVW LD	glutamine	HMDB0000641	paraxanthine	HMDB0001860	met-d-Gln	GCST90199654	8:17124777-17669461	0.0501686782154936	0.418953982926694	0.904683197691944	1.0
MR-IVW LD	glutamine	HMDB0000641	paraxanthine	HMDB0001860	met-d-Gln	GCST90199654	8:126231747-126731747	-0.729077180895554	0.569829912342198	0.200733510196406	1.0
MR-IVW LD	glutamine	HMDB0000641	paraxanthine	HMDB0001860	met-d-Gln	GCST90199654	9:4040541-4540541	0.184441693119749	0.482917916576335	0.702511976712753	1.0
MR-IVW LD	glutamine	HMDB0000641	paraxanthine	HMDB0001860	met-d-Gln	GCST90199654	9:21884172-22384172	-0.944905382385918	0.654819494855153	0.149020105002692	1.0
MR-IVW LD	glutamine	HMDB0000641	paraxanthine	HMDB0001860	met-d-Gln	GCST90199654	10:22676227-23176227	-0.215368664107329	0.700886681986405	0.758630035439721	1.0
MR-IVW LD	glutamine	HMDB0000641	paraxanthine	HMDB0001860	met-d-Gln	GCST90199654	10:98828483-99609412	-0.227278844827028	0.199358747190556	0.254265669264784	1.0
MR-IVW LD	glutamine	HMDB0000641	paraxanthine	HMDB0001860	met-d-Gln	GCST90199654	10:114535278-115035278	-0.615097269630005	0.660864549734856	0.351984785955482	1.0
MR-IVW LD	glutamine	HMDB0000641	paraxanthine	HMDB0001860	met-d-Gln	GCST90199654	11:8005408-8505408	0.264032004197035	0.26321187039208	0.315804958727977	1.0
MR-IVW LD	glutamine	HMDB0000641	paraxanthine	HMDB0001860	met-d-Gln	GCST90199654	11:73860169-74360169	0.0005450118528512	0.528281945663294	0.999176847762307	1.0
MR-IVW LD	glutamine	HMDB0000641	paraxanthine	HMDB0001860	met-d-Gln	GCST90199654	12:4051876-4551876	-0.470716260365842	0.556905077493099	0.39797904575756	1.0
MR-IVW LD	glutamine	HMDB0000641	paraxanthine	HMDB0001860	met-d-Gln	GCST90199654	12:46377388-47736079	0.124049351576906	0.219422295761339	0.57183895969528	2.0
MR-IVW LD	glutamine	HMDB0000641	paraxanthine	HMDB0001860	met-d-Gln	GCST90199654	12:55949170-57674145	-0.0644477165421171	0.0805583918858205	0.423703583297035	11.0
MR-IVW LD	glutamine	HMDB0000641	paraxanthine	HMDB0001860	met-d-Gln	GCST90199654	12:57753270-58582050	-0.192446379767853	0.388278493449752	0.620148376533599	2.0
MR-IVW LD	glutamine	HMDB0000641	paraxanthine	HMDB0001860	met-d-Gln	GCST90199654	12:59330993-60240767	-0.468754081527958	0.29426319128033	0.111165666567334	2.0
MR-IVW LD	glutamine	HMDB0000641	paraxanthine	HMDB0001860	met-d-Gln	GCST90199654	14:21242229-21782312	-0.0402690840286726	0.338085474705504	0.905188857073961	3.0
MR-IVW LD	glutamine	HMDB0000641	paraxanthine	HMDB0001860	met-d-Gln	GCST90199654	14:74940531-75440531	-0.0575893170864694	0.653406392081977	0.929767742936134	1.0
MR-IVW LD	glutamine	HMDB0000641	paraxanthine	HMDB0001860	met-d-Gln	GCST90199654	14:94594947-95094947	0.517675604116703	0.625633248806856	0.407986241610587	1.0
MR-IVW LD	glutamine	HMDB0000641	paraxanthine	HMDB0001860	met-d-Gln	GCST90199654	14:100545139-101045139	0.293515065154986	0.569712617456685	0.606414342616695	1.0
MR-IVW LD	glutamine	HMDB0000641	paraxanthine	HMDB0001860	met-d-Gln	GCST90199654	16:70118909-70618909	-0.482868466011918	0.682282123752241	0.479115730641172	1.0
MR-IVW LD	glutamine	HMDB0000641	paraxanthine	HMDB0001860	met-d-Gln	GCST90199654	17:6935779-7435779	-1.36146380406687	0.719819315943138	0.058571422614291	1.0
MR-IVW LD	glutamine	HMDB0000641	paraxanthine	HMDB0001860	met-d-Gln	GCST90199654	17:25345818-25845818	-0.478748843852817	0.585485558201874	0.41353114151518	1.0
MR-IVW LD	glutamine	HMDB0000641	paraxanthine	HMDB0001860	met-d-Gln	GCST90199654	18:31306350-31806350	0.311821382118847	0.707919924665782	0.65959275375848	1.0
MR-IVW LD	glutamine	HMDB0000641	paraxanthine	HMDB0001860	met-d-Gln	GCST90199654	22:44074730-44574730	0.0464069619333461	0.577164563562302	0.935915088073558	1.0
MR-IVW LD	2-hydroxyphenylacetate	HMDB0000669	glycerol 3-phosphate	HMDB0000126	GCST90200369	GCST90199638	9:131329579-131829579	0.117228041983267	0.0988036621085463	0.235434900494262	1.0
MR-IVW LD	2-hydroxyphenylacetate	HMDB0000669	glycerol 3-phosphate	HMDB0000126	GCST90200369	GCST90199638	12:122051275-122551275	0.209210249008169	0.134444709812609	0.119682836512665	1.0
MR-IVW LD	n-formylanthranilic acid	HMDB0004089	dehydroepiandrosterone sulfate (dhea-s)	HMDB0001032	GCST90199960	GCST90199673	2:143548189-144048189	0.0280492379667254	0.11647871162852	0.809702382651336	1.0
MR-IVW LD	n-formylanthranilic acid	HMDB0004089	dehydroepiandrosterone sulfate (dhea-s)	HMDB0001032	GCST90199960	GCST90199673	17:75643177-76448530	-0.0037590983563685	0.0309833020179049	0.903432360434687	1.0
MR-IVW LD	oleamide	HMDB0002117	mannose	HMDB0000169	M32458	M00584	12:21138621-21638621	0.125066884164901	0.108391299609581	0.248563248217182	1.0
MR-IVW LD	oleamide	HMDB0002117	mannose	HMDB0000169	M32458	M00584	19:15740431-16240431	0.254607360178092	0.172032000120332	0.138873246666663	1.0
MR-IVW LD	n-stearoyl-sphingosine (d18:1/18:0)*	HMDB0004950	inositol 1-phosphate (i1p)	HMDB0000213	GCST90200341	M01481	10:64645010-65401382	0.103155831827377	0.396925700727083	0.794950934960057	1.0
MR-IVW LD	n-stearoyl-sphingosine (d18:1/18:0)*	HMDB0004950	inositol 1-phosphate (i1p)	HMDB0000213	GCST90200341	M01481	14:63982220-64482220	-0.0017086544777077	0.336604932108498	0.995949841958012	1.0
MR-IVW LD	n-stearoyl-sphingosine (d18:1/18:0)*	HMDB0004950	inositol 1-phosphate (i1p)	HMDB0000213	GCST90200341	M01481	18:55052269-55552269	-0.257064372533969	0.373157960129956	0.490893192138035	1.0
MR-IVW LD	n-stearoyl-sphingosine (d18:1/18:0)*	HMDB0004950	inositol 1-phosphate (i1p)	HMDB0000213	GCST90200341	M01481	19:8013648-8513648	-0.10531833123717	0.298401938505314	0.724132540388919	1.0
MR-IVW LD	s-1-pyrroline-5-carboxylate	HMDB0001301	glycerol	HMDB0000131	GCST90200381	GCST90200325	1:18949448-19449448	0.0438923875635914	0.145753357889668	0.763306582171069	1.0
MR-IVW LD	s-1-pyrroline-5-carboxylate	HMDB0001301	glycerol	HMDB0000131	GCST90200381	GCST90200325	8:144432748-145014955	-0.0154663873935855	0.0440736745303566	0.725647455493745	3.0
MR-IVW LD	biliverdin	HMDB0001008	glucose	HMDB0000122	M02137	met-d-Glucose	2:234046650-234918570	0.0221661359857093	0.0091749013269153	0.0156940606771604	1.0
MR-IVW LD	kynurenine	HMDB0000684	hypoxanthine	HMDB0000157	bioa_027	M03127	1:241473615-241973615	0.0584008975729262	0.301737970793458	0.846529514964007	1.0
MR-IVW LD	kynurenine	HMDB0000684	hypoxanthine	HMDB0000157	bioa_027	M03127	5:131338151-131838151	0.383220802953559	0.383220802953559	0.317310507862914	1.0
MR-IVW LD	kynurenine	HMDB0000684	hypoxanthine	HMDB0000157	bioa_027	M03127	5:176563404-177063404	0.389333697624144	0.343529733197774	0.257074298684829	1.0
MR-IVW LD	kynurenine	HMDB0000684	hypoxanthine	HMDB0000157	bioa_027	M03127	8:39556267-40056267	0.273931646061101	0.195665461472215	0.161513318467541	1.0
MR-IVW LD	kynurenine	HMDB0000684	hypoxanthine	HMDB0000157	bioa_027	M03127	12:111111298-111611298	0.466110573780509	0.329687966820358	0.157422659089578	1.0
MR-IVW LD	kynurenine	HMDB0000684	hypoxanthine	HMDB0000157	bioa_027	M03127	12:111634608-113433486	0.335986668150788	0.149327408067016	0.0244489453100886	1.0
MR-IVW LD	kynurenine	HMDB0000684	hypoxanthine	HMDB0000157	bioa_027	M03127	16:87568569-88128476	0.022326648620163	0.0869834430087256	0.79742813332236	2.0
MR-IVW LD	sphinganine	HMDB0000269	acetone	HMDB0001659	GCST90200374	met-d-Acetone	3:56598999-57098999	-0.0402151272148583	0.0439850571004709	0.360564133106865	1.0
MR-IVW LD	histidine	HMDB0000177	thyroxine	HMDB0000248	met-d-His	GCST90200293	1:168963261-169463261	0.0036007842458188	0.637612683588342	0.995494137805619	1.0
MR-IVW LD	histidine	HMDB0000177	thyroxine	HMDB0000248	met-d-His	GCST90200293	2:27491237-27991237	-2.37331232901287	0.627324520752932	0.0001548068526478	1.0
MR-IVW LD	histidine	HMDB0000177	thyroxine	HMDB0000248	met-d-His	GCST90200293	2:211290507-212074453	0.158797445994859	0.238708774826882	0.505900159581616	1.0
MR-IVW LD	histidine	HMDB0000177	thyroxine	HMDB0000248	met-d-His	GCST90200293	3:148408762-149190142	0.23072039129558	0.33130496819077	0.486179097312376	2.0
MR-IVW LD	histidine	HMDB0000177	thyroxine	HMDB0000248	met-d-His	GCST90200293	6:134622121-135122121	0.594877592057932	0.614993926819126	0.33339898660471	1.0
MR-IVW LD	histidine	HMDB0000177	thyroxine	HMDB0000248	met-d-His	GCST90200293	11:8005408-8505408	-0.564103625237998	0.63138187416021	0.371620060728792	1.0
MR-IVW LD	histidine	HMDB0000177	thyroxine	HMDB0000248	met-d-His	GCST90200293	12:46932531-47432531	0.0909271004880987	0.628398106168008	0.884950384663654	1.0
MR-IVW LD	histidine	HMDB0000177	thyroxine	HMDB0000248	met-d-His	GCST90200293	12:56610020-57110020	-0.347178528025045	0.338585538243979	0.305184354810678	1.0
MR-IVW LD	histidine	HMDB0000177	thyroxine	HMDB0000248	met-d-His	GCST90200293	12:95659569-96755187	-0.259379237753713	0.135502253647939	0.055593829233846	8.0
MR-IVW LD	histidine	HMDB0000177	thyroxine	HMDB0000248	met-d-His	GCST90200293	14:21241151-21765620	0.156839662100573	0.279214534275433	0.574308577652261	3.0
MR-IVW LD	histidine	HMDB0000177	thyroxine	HMDB0000248	met-d-His	GCST90200293	14:24625832-25125832	-1.21853369417485	0.633973631081895	0.0545985385268756	1.0
MR-IVW LD	histidine	HMDB0000177	thyroxine	HMDB0000248	met-d-His	GCST90200293	14:94599201-95099201	0.139507978457833	0.541182872336026	0.796574051390734	1.0
MR-IVW LD	histidine	HMDB0000177	thyroxine	HMDB0000248	met-d-His	GCST90200293	15:43028726-45092210	0.177010109628718	0.537505134526441	0.741915349001449	1.0
MR-IVW LD	histidine	HMDB0000177	thyroxine	HMDB0000248	met-d-His	GCST90200293	20:38915692-39415692	0.421034078231381	0.525113600034023	0.422670869094849	1.0
MR-IVW LD	citrate	HMDB0000094	paraxanthine	HMDB0001860	met-d-Citrate	GCST90199654	1:206967359-207467359	0.0025041066393281	0.29413394903824	0.993207299268301	1.0
MR-IVW LD	citrate	HMDB0000094	paraxanthine	HMDB0001860	met-d-Citrate	GCST90199654	2:6909613-7409613	0.37027069186688	0.685363202014971	0.589021393446159	1.0
MR-IVW LD	citrate	HMDB0000094	paraxanthine	HMDB0001860	met-d-Citrate	GCST90199654	2:211290507-211790507	-0.232892389889677	0.413869562703399	0.573626041094548	1.0
MR-IVW LD	citrate	HMDB0000094	paraxanthine	HMDB0001860	met-d-Citrate	GCST90199654	2:241907241-242693157	0.173114282957776	0.611226121105037	0.777004660328427	1.0
MR-IVW LD	citrate	HMDB0000094	paraxanthine	HMDB0001860	met-d-Citrate	GCST90199654	4:77164144-77664144	0.191994135822541	0.569465603667157	0.736005405493725	1.0
MR-IVW LD	citrate	HMDB0000094	paraxanthine	HMDB0001860	met-d-Citrate	GCST90199654	5:14438417-15122542	0.0490629418921128	0.120208814149087	0.683165297914056	5.0
MR-IVW LD	citrate	HMDB0000094	paraxanthine	HMDB0001860	met-d-Citrate	GCST90199654	5:43252947-44074677	-0.893779624602656	0.393940039903874	0.0232791841495068	1.0
MR-IVW LD	citrate	HMDB0000094	paraxanthine	HMDB0001860	met-d-Citrate	GCST90199654	5:176569252-177069252	-0.788266364530556	0.674841579852594	0.24277604367943	1.0
MR-IVW LD	citrate	HMDB0000094	paraxanthine	HMDB0001860	met-d-Citrate	GCST90199654	6:18111878-18611878	-0.424931034824107	0.508113333785736	0.402990742615776	1.0
MR-IVW LD	citrate	HMDB0000094	paraxanthine	HMDB0001860	met-d-Citrate	GCST90199654	6:160159894-160659894	-0.368556225146518	0.618297141299906	0.551119985320023	1.0
MR-IVW LD	citrate	HMDB0000094	paraxanthine	HMDB0001860	met-d-Citrate	GCST90199654	7:72772933-73272933	0.111651225355325	0.3751237680113	0.76597918910457	1.0
MR-IVW LD	citrate	HMDB0000094	paraxanthine	HMDB0001860	met-d-Citrate	GCST90199654	8:126256694-126756694	-0.0534358735029448	0.352779836123189	0.879604277309701	1.0
MR-IVW LD	citrate	HMDB0000094	paraxanthine	HMDB0001860	met-d-Citrate	GCST90199654	9:95648531-96148531	-0.097482653748505	0.610292215321653	0.873092892303537	1.0
MR-IVW LD	citrate	HMDB0000094	paraxanthine	HMDB0001860	met-d-Citrate	GCST90199654	10:5959218-6459218	-2.04812115128824	0.681369193398816	0.0026480438146421	1.0
MR-IVW LD	citrate	HMDB0000094	paraxanthine	HMDB0001860	met-d-Citrate	GCST90199654	10:64654071-65607438	0.0391739375771612	0.476572685185253	0.934488235996139	1.0
MR-IVW LD	citrate	HMDB0000094	paraxanthine	HMDB0001860	met-d-Citrate	GCST90199654	10:94589724-95089724	-0.0562877995747416	0.638637606935805	0.929767544111172	1.0
MR-IVW LD	citrate	HMDB0000094	paraxanthine	HMDB0001860	met-d-Citrate	GCST90199654	11:61356683-61856683	-0.430169321813612	0.488613904997077	0.378649705588951	1.0
MR-IVW LD	citrate	HMDB0000094	paraxanthine	HMDB0001860	met-d-Citrate	GCST90199654	12:20812570-21569526	-0.402858462282165	0.460837016114617	0.382015557597018	1.0
MR-IVW LD	citrate	HMDB0000094	paraxanthine	HMDB0001860	met-d-Citrate	GCST90199654	12:120844110-121665390	-0.215083725546298	0.345592184295994	0.533703323977628	1.0
MR-IVW LD	citrate	HMDB0000094	paraxanthine	HMDB0001860	met-d-Citrate	GCST90199654	14:94594947-95094947	-0.544154000750891	0.657633530793698	0.407986241610587	1.0
MR-IVW LD	citrate	HMDB0000094	paraxanthine	HMDB0001860	met-d-Citrate	GCST90199654	14:102387585-102887585	0.382878154275899	0.618051960871453	0.535592387541857	1.0
MR-IVW LD	citrate	HMDB0000094	paraxanthine	HMDB0001860	met-d-Citrate	GCST90199654	15:42429423-42929423	-0.618689174930335	0.583727761473753	0.289193119523773	1.0
MR-IVW LD	citrate	HMDB0000094	paraxanthine	HMDB0001860	met-d-Citrate	GCST90199654	15:43028726-45186579	0.271176842939554	0.392659974334558	0.489807558880812	1.0
MR-IVW LD	citrate	HMDB0000094	paraxanthine	HMDB0001860	met-d-Citrate	GCST90199654	16:58436602-58936602	0.0609476067630448	0.713977056566921	0.931972380712469	1.0
MR-IVW LD	citrate	HMDB0000094	paraxanthine	HMDB0001860	met-d-Citrate	GCST90199654	17:6092241-7020419	0.0651713287221837	0.0854167509036502	0.445474931747248	9.0
MR-IVW LD	citrate	HMDB0000094	paraxanthine	HMDB0001860	met-d-Citrate	GCST90199654	17:57343504-58184169	-0.183634385929771	0.479112972911972	0.701512219901823	1.0
MR-IVW LD	citrate	HMDB0000094	paraxanthine	HMDB0001860	met-d-Citrate	GCST90199654	18:76910235-77410235	0.404435547927273	0.635699454298837	0.524642428574856	1.0
MR-IVW LD	citrate	HMDB0000094	paraxanthine	HMDB0001860	met-d-Citrate	GCST90199654	20:62104494-62604494	-0.0568266804164955	0.709396474468074	0.936153212636302	1.0
MR-IVW LD	citrate	HMDB0000094	paraxanthine	HMDB0001860	met-d-Citrate	GCST90199654	22:18883605-19740639	-0.202028291179366	0.184334803237043	0.273085073309108	1.0
MR-IVW LD	flavin adenine dinucleotide (fad)	HMDB0001248	asparagine	HMDB0000168	GCST90200376	bioa_003	2:69949756-70738470	-0.000755387907665	0.022890542656521	0.973674587642552	1.0
MR-IVW LD	serine	HMDB0000187	citrulline	HMDB0000904	GCST90200415	bioa_005	1:119778579-120514573	-0.0686461623297977	0.046167343882459	0.137041574947745	2.0
MR-IVW LD	serine	HMDB0000187	citrulline	HMDB0000904	GCST90200415	bioa_005	2:211290507-212040821	-0.240490483474885	0.0622226347929843	0.0001110891996337	1.0
MR-IVW LD	serine	HMDB0000187	citrulline	HMDB0000904	GCST90200415	bioa_005	7:55905219-56847625	0.052504774426274	0.0571325075367512	0.358095572201222	1.0
MR-IVW LD	n1-methyl-2-pyridone-5-carboxamide	HMDB0004193	eicosapentaenoate (epa; 20:5n3)	HMDB0001999	GCST90199778	GCST90200349	2:135485648-135985648	0.228680682055644	0.17188999487775	0.183389900044836	1.0
MR-IVW LD	n1-methyl-2-pyridone-5-carboxamide	HMDB0004193	eicosapentaenoate (epa; 20:5n3)	HMDB0001999	GCST90199778	GCST90200349	7:10019022-10519022	0.206374726790361	0.180925431159257	0.254010691654626	1.0
MR-IVW LD	cystathionine	HMDB0000099	3-(4-hydroxyphenyl)lactate	HMDB0000755	GCST90200383	M32197	19:33152807-33652807	-0.09469213799677	0.174432885783523	0.587228165762067	1.0
MR-IVW LD	cysteinylglycine	HMDB0000078	glycerophosphorylcholine (gpc)	HMDB0000086	GCST90200364	GCST90199629	16:15885043-16385043	0.0870277801662748	0.150946065409801	0.564244262262309	1.0
MR-IVW LD	cysteinylglycine	HMDB0000078	glycerophosphorylcholine (gpc)	HMDB0000086	GCST90200364	GCST90199629	16:89076223-90262231	0.153651614590446	0.0674011907168263	0.0226280233061851	2.0
MR-IVW LD	cysteinylglycine	HMDB0000078	glycerophosphorylcholine (gpc)	HMDB0000086	GCST90200364	GCST90199629	19:52317323-52817323	-0.237874044127443	0.183460645614217	0.194770783291997	1.0
MR-IVW LD	docosapentaenoate (n6 dpa; 22:5n6)	HMDB0001976	ornithine	HMDB0000214	GCST90199796	bioa_014	11:61347212-61847212	-0.0837061461232829	0.070757519968962	0.236809147415552	1.0
MR-IVW LD	serine	HMDB0000187	cysteine	HMDB0000574	M32315	M31453	1:119966025-120466025	0.0335981508840243	0.0970613247760715	0.729227098416632	1.0
MR-IVW LD	serine	HMDB0000187	cysteine	HMDB0000574	M32315	M31453	2:211323559-211823559	-0.0078514016851748	0.129548127805396	0.951672946733665	1.0
MR-IVW LD	serine	HMDB0000187	cysteine	HMDB0000574	M32315	M31453	7:55822010-56322010	-0.0890448625899837	0.13618626043174	0.513210927875977	1.0
MR-IVW LD	serine	HMDB0000187	acetoacetate	HMDB0000060	M32315	met-d-Acetoacetate	1:119966025-120466025	0.0608012602174108	0.0243739619015123	0.0126128715244935	1.0
MR-IVW LD	serine	HMDB0000187	acetoacetate	HMDB0000060	M32315	met-d-Acetoacetate	2:211323559-211823559	0.0331391707727039	0.0325324943245605	0.308369954481168	1.0
MR-IVW LD	serine	HMDB0000187	acetoacetate	HMDB0000060	M32315	met-d-Acetoacetate	7:55822010-56322010	0.0719194746904608	0.0341999768209432	0.0354736338607668	1.0
MR-IVW LD	beta-citrylglutamate	HMDB0241915	alpha-aminoadipic acid	HMDB0000510	GCST90199911	bioa_025	3:183486882-183986882	0.0832266069390895	0.088727725947856	0.348244410106726	1.0
MR-IVW LD	beta-citrylglutamate	HMDB0241915	alpha-aminoadipic acid	HMDB0000510	GCST90199911	bioa_025	11:88203934-92094388	-0.0211100068726312	0.0229841440266925	0.358378319906369	4.0
MR-IVW LD	bilirubin (z,z)	HMDB0000054	pantothenate	HMDB0000210	GCST90200704	M01508	2:233988949-235124783	-0.0440582318624069	0.0274936413715037	0.10904772706184	2.0
MR-IVW LD	bilirubin (z,z)	HMDB0000054	pantothenate	HMDB0000210	GCST90200704	M01508	12:21093886-21593886	0.110557418169086	0.156623009072871	0.480261302753421	1.0
MR-IVW LD	docosahexaenoate (dha; 22:6n3)	HMDB0002183	methionine	HMDB0000696	GCST90199651	GCST90200391	11:61376206-61876206	-0.0774161078902127	0.170566866819222	0.649918497759338	1.0
MR-IVW LD	2-hydroxyphenylacetate	HMDB0000669	4-hydroxyphenylpyruvate	HMDB0000707	GCST90200369	GCST90200300	9:131329579-131829579	0.0776130863862606	0.101232152179223	0.44326933057269	1.0
MR-IVW LD	2-hydroxyphenylacetate	HMDB0000669	4-hydroxyphenylpyruvate	HMDB0000707	GCST90200369	GCST90200300	12:122051275-122551275	-0.911172148996882	0.137376697606777	3.29703305027028e-11	1.0
MR-IVW LD	biliverdin	HMDB0001008	tyrosine	HMDB0000158	M02137	GCST90200427	2:234046650-234918570	0.001776609304191	0.0342318519241676	0.958608928515634	1.0
MR-IVW LD	orotidine	HMDB0000788	citrate	HMDB0000094	GCST90200681	met-d-Citrate	3:124271035-124771035	-0.0004766676045171	0.0470957466347848	0.991924552509481	1.0
MR-IVW LD	orotidine	HMDB0000788	citrate	HMDB0000094	GCST90200681	met-d-Citrate	16:20142332-20642332	0.102306023071096	0.0437353926642987	0.0193248573477207	1.0
MR-IVW LD	orotidine	HMDB0000788	citrate	HMDB0000094	GCST90200681	met-d-Citrate	17:72554076-74203469	-0.0076672222481873	0.0071109857750105	0.280934637046979	1.0
MR-IVW LD	thyroxine	HMDB0000248	spermidine	HMDB0001257	GCST90200293	bioa_033	2:234397317-234897317	0.0185541750671126	0.116692924950397	0.873668873831269	1.0
MR-IVW LD	2-hydroxyglutarate	HMDB0059655	retinol (vitamin a)	HMDB0000305	GCST90199865	GCST90200405	2:242459363-242959363	0.218599387806212	0.160819782634574	0.174057340132913	1.0
MR-IVW LD	2-hydroxyglutarate	HMDB0059655	retinol (vitamin a)	HMDB0000305	GCST90199865	GCST90200405	14:91386532-91886532	-0.114689866030462	0.119171969701435	0.335853928353296	1.0
MR-IVW LD	citrulline	HMDB0000904	caffeine	HMDB0001847	GCST90200403	GCST90200436	2:211084708-211584708	-0.229934118032831	0.156825390970833	0.142599487920247	1.0
MR-IVW LD	citrulline	HMDB0000904	caffeine	HMDB0001847	GCST90200403	GCST90200436	9:133044244-133573675	-0.105529875919384	0.115548845777194	0.361088809148169	2.0
MR-IVW LD	n1-methyl-2-pyridone-5-carboxamide	HMDB0004193	cystine	HMDB0000192	GCST90199778	GCST90200382	2:135485648-135985648	0.119895217223834	0.172742217917805	0.48763821672675	1.0
MR-IVW LD	n1-methyl-2-pyridone-5-carboxamide	HMDB0004193	cystine	HMDB0000192	GCST90199778	GCST90200382	7:10019022-10519022	0.0676561704127699	0.181821106909658	0.709816199362094	1.0
MR-IVW LD	phenylpyruvate	HMDB0000205	glutamine	HMDB0000641	GCST90200365	met-d-Gln	9:131315554-131815554	0.0115480405577273	0.0351224532325113	0.742311642335964	1.0
MR-IVW LD	phenylpyruvate	HMDB0000205	glutamine	HMDB0000641	GCST90200365	met-d-Gln	16:58503995-59003995	0.0307005763354083	0.0426181935520124	0.471301429807722	1.0
MR-IVW LD	dehydroepiandrosterone sulfate (dhea-s)	HMDB0001032	cystine	HMDB0000192	GCST90199673	GCST90200382	5:77737524-78237524	-0.151293154012508	0.177254738247789	0.393362589978962	1.0
MR-IVW LD	dehydroepiandrosterone sulfate (dhea-s)	HMDB0001032	cystine	HMDB0000192	GCST90199673	GCST90200382	7:98825038-100067196	-0.0831358209041367	0.0875723966642304	0.342448633879375	1.0
MR-IVW LD	dehydroepiandrosterone sulfate (dhea-s)	HMDB0001032	cystine	HMDB0000192	GCST90199673	GCST90200382	13:22064146-22564146	0.0554964801609681	0.166236310651784	0.738499615766843	1.0
MR-IVW LD	dehydroepiandrosterone sulfate (dhea-s)	HMDB0001032	cystine	HMDB0000192	GCST90199673	GCST90200382	16:81331584-81831584	-0.160781158555909	0.16806026754521	0.338725005156024	1.0
MR-IVW LD	5-acetylamino-6-formylamino-3-methyluracil	HMDB0011105	serotonin (5ht)	HMDB0000259	GCST90200680	M02342	8:17743764-18765840	-0.0073290825486376	0.0317174424662167	0.817257160504083	5.0
MR-IVW LD	beta-citrylglutamate	HMDB0241915	choline	HMDB0000097	GCST90199911	M15506	3:183486882-183986882	0.161881642043685	0.13331429344774	0.224638638923778	1.0
MR-IVW LD	beta-citrylglutamate	HMDB0241915	choline	HMDB0000097	GCST90199911	M15506	11:88203934-92094388	-0.010083929609722	0.0408509317848539	0.805026641599199	3.0
MR-IVW LD	retinol (vitamin a)	HMDB0000305	oleate (18:1n9)	HMDB0000207	GCST90200405	M01359	18:28939457-29439457	-0.157989439607993	0.172352115935992	0.359317338329572	1.0
MR-IVW LD	4-methyl-2-oxopentanoate	HMDB0000695	arachidonate (20:4n6)	HMDB0001043	M22116	M01110	4:88976422-89476422	0.104037491123771	0.156056236685656	0.504985075093844	1.0
MR-IVW LD	4-methyl-2-oxopentanoate	HMDB0000695	arachidonate (20:4n6)	HMDB0001043	M22116	M01110	13:48209901-48709901	0.0069369925361163	0.180361805939028	0.969319696640591	1.0
MR-IVW LD	beta-alanine	HMDB0000056	sphingosine 1-phosphate	HMDB0000277	GCST90200361	GCST90199657	3:30500404-31000404	-0.0830245483895722	0.0804374822562926	0.301996024605656	1.0
MR-IVW LD	3-methyl-2-oxobutyrate	HMDB0000019	1-methylurate	HMDB0003099	M21047	M34395	4:88976422-89476422	-0.0424686059676201	0.202905561845298	0.8342122364325	1.0
MR-IVW LD	spermidine	HMDB0001257	creatine	HMDB0000064	bioa_033	M27718	1:247760300-248289451	-0.0233092989389426	0.0905435378361335	0.796841083589738	2.0
MR-IVW LD	tyrosine	HMDB0000158	n-acetylornithine	HMDB0003357	met-d-Tyr	bioa_023	3:135701113-136607693	-0.213233184280677	0.249687569415313	0.393104989384983	1.0
MR-IVW LD	tyrosine	HMDB0000158	n-acetylornithine	HMDB0003357	met-d-Tyr	bioa_023	3:186140627-186640627	-0.129320711525307	0.268300231380311	0.6298059462699	1.0
MR-IVW LD	tyrosine	HMDB0000158	n-acetylornithine	HMDB0003357	met-d-Tyr	bioa_023	4:99789651-100289651	0.0259425372340101	0.214401134165383	0.903691035194989	1.0
MR-IVW LD	tyrosine	HMDB0000158	n-acetylornithine	HMDB0003357	met-d-Tyr	bioa_023	5:89941256-90441256	0.123569002105023	0.329517338946727	0.707660466654551	1.0
MR-IVW LD	tyrosine	HMDB0000158	n-acetylornithine	HMDB0003357	met-d-Tyr	bioa_023	6:43031486-43531486	0.198441678875133	0.321623466572335	0.537234725721673	1.0
MR-IVW LD	tyrosine	HMDB0000158	n-acetylornithine	HMDB0003357	met-d-Tyr	bioa_023	6:110683901-112778738	0.0211613605180312	0.058066383913792	0.715534002108364	5.0
MR-IVW LD	tyrosine	HMDB0000158	n-acetylornithine	HMDB0003357	met-d-Tyr	bioa_023	7:27916442-28416442	0.0742834694555268	0.260643752475545	0.775644141925013	1.0
MR-IVW LD	tyrosine	HMDB0000158	n-acetylornithine	HMDB0003357	met-d-Tyr	bioa_023	8:126236230-126736230	-0.13691691235249	0.222629125776405	0.538554720425705	1.0
MR-IVW LD	tyrosine	HMDB0000158	n-acetylornithine	HMDB0003357	met-d-Tyr	bioa_023	9:21884651-22384651	0.0668466694464547	0.327679752188521	0.838353498910217	1.0
MR-IVW LD	tyrosine	HMDB0000158	n-acetylornithine	HMDB0003357	met-d-Tyr	bioa_023	10:64760672-65511176	-0.187556232730185	0.227340888157801	0.409371590694508	1.0
MR-IVW LD	tyrosine	HMDB0000158	n-acetylornithine	HMDB0003357	met-d-Tyr	bioa_023	11:61320783-61820783	0.738481147725562	0.248814402872494	0.00299744330605	1.0
MR-IVW LD	tyrosine	HMDB0000158	n-acetylornithine	HMDB0003357	met-d-Tyr	bioa_023	12:21081549-21581549	0.222783452092601	0.197328124085564	0.258897833677593	1.0
MR-IVW LD	tyrosine	HMDB0000158	n-acetylornithine	HMDB0003357	met-d-Tyr	bioa_023	12:46690648-47449549	0.201935065073427	0.205636522478029	0.326099848211721	1.0
MR-IVW LD	tyrosine	HMDB0000158	n-acetylornithine	HMDB0003357	met-d-Tyr	bioa_023	12:56615040-57115040	0.153925724073593	0.153159924451337	0.314896849860657	1.0
MR-IVW LD	tyrosine	HMDB0000158	n-acetylornithine	HMDB0003357	met-d-Tyr	bioa_023	12:59740603-60240603	-0.272433252828919	0.352892814545232	0.440114427498421	1.0
MR-IVW LD	tyrosine	HMDB0000158	n-acetylornithine	HMDB0003357	met-d-Tyr	bioa_023	12:121174574-121674574	-0.287551432976837	0.134181723274306	0.0321130983694205	1.0
MR-IVW LD	tyrosine	HMDB0000158	n-acetylornithine	HMDB0003357	met-d-Tyr	bioa_023	12:122076812-122576812	-0.806846000526064	0.292018096462564	0.0057272766458699	1.0
MR-IVW LD	tyrosine	HMDB0000158	n-acetylornithine	HMDB0003357	met-d-Tyr	bioa_023	14:102441854-102941854	-0.226532181554635	0.317271962961675	0.47522717945461	1.0
MR-IVW LD	tyrosine	HMDB0000158	n-acetylornithine	HMDB0003357	met-d-Tyr	bioa_023	16:70194094-72795019	0.001314650850538	0.0907766938800478	0.988445239563706	4.0
MR-IVW LD	tyrosine	HMDB0000158	n-acetylornithine	HMDB0003357	met-d-Tyr	bioa_023	16:79505446-80005446	-1.66412472382667	0.323822674416551	2.76204399134735e-07	1.0
MR-IVW LD	tyrosine	HMDB0000158	n-acetylornithine	HMDB0003357	met-d-Tyr	bioa_023	20:42792364-43292364	0.0127456031662206	0.318640079155527	0.96809312629434	1.0
MR-IVW LD	glycerophosphorylcholine (gpc)	HMDB0000086	cystine	HMDB0000192	GCST90199629	M31454	1:40156715-40656715	0.0890121173409174	0.30264119895912	0.768668006560809	1.0
MR-IVW LD	betaine	HMDB0000043	alanine	HMDB0000161	GCST90200425	met-d-Ala	2:211290507-211790507	0.177384312244292	0.0277349594689105	1.59819843026444e-10	1.0
MR-IVW LD	betaine	HMDB0000043	alanine	HMDB0000161	GCST90200425	met-d-Ala	5:78081434-78907016	-0.023155447639982	0.0178492991178913	0.194536619164454	2.0
MR-IVW LD	betaine	HMDB0000043	alanine	HMDB0000161	GCST90200425	met-d-Ala	6:160264283-160825366	0.0882591946946045	0.0268591589914889	0.0010162103348036	2.0
MR-IVW LD	betaine	HMDB0000043	alanine	HMDB0000161	GCST90200425	met-d-Ala	12:68601-568601	0.0092711264856441	0.0203598437301729	0.648847863279585	1.0
MR-IVW LD	betaine	HMDB0000043	alanine	HMDB0000161	GCST90200425	met-d-Ala	17:17178278-17678278	0.0780529625423839	0.0477650494597615	0.102237436347899	1.0
MR-IVW LD	betaine	HMDB0000043	alanine	HMDB0000161	GCST90200425	met-d-Ala	21:44165982-44665982	0.01330314261119	0.0477916523758125	0.780738298396795	1.0
MR-IVW LD	citrate	HMDB0000094	alpha-ketoglutaramate*	HMDB0001552	GCST90200304	GCST90199885	5:14503745-15117020	0.0606794571070242	0.11585886305906	0.600462175187508	2.0
MR-IVW LD	citrate	HMDB0000094	alpha-ketoglutaramate*	HMDB0001552	GCST90200304	GCST90199885	17:6357018-6961881	-0.120500227418491	0.0769371478400425	0.117297950293149	3.0
MR-IVW LD	citrate	HMDB0000094	alpha-ketoglutaramate*	HMDB0001552	GCST90200304	GCST90199885	22:19003274-19503274	0.105773239186973	0.123210433312483	0.390629501578837	1.0
MR-IVW LD	phenylalanine	HMDB0000159	hippurate	HMDB0000714	bioa_016	M15753	1:94441240-94941240	-0.715628637891578	0.590677605878762	0.225689103311449	1.0
MR-IVW LD	phenylalanine	HMDB0000159	hippurate	HMDB0000714	bioa_016	M15753	3:186202917-186702917	-0.380159457233228	0.470673613717331	0.419267732920395	1.0
MR-IVW LD	phenylalanine	HMDB0000159	hippurate	HMDB0000714	bioa_016	M15753	4:155231289-155731289	-0.459520706179261	0.452763048735449	0.310141402200659	1.0
MR-IVW LD	phenylalanine	HMDB0000159	hippurate	HMDB0000714	bioa_016	M15753	4:186893802-187393802	-0.156380237620701	0.215551138342049	0.468151357247349	1.0
MR-IVW LD	phenylalanine	HMDB0000159	hippurate	HMDB0000714	bioa_016	M15753	5:176539719-177067143	0.139289116936603	0.353171628561092	0.693289450390589	2.0
MR-IVW LD	phenylalanine	HMDB0000159	hippurate	HMDB0000714	bioa_016	M15753	6:52381188-52881188	0.144726526926854	0.55960923745052	0.795927918181729	1.0
MR-IVW LD	phenylalanine	HMDB0000159	hippurate	HMDB0000714	bioa_016	M15753	11:57020509-57520509	0.496870962788933	0.465816527614624	0.286122384391018	1.0
MR-IVW LD	phenylalanine	HMDB0000159	hippurate	HMDB0000714	bioa_016	M15753	12:103007876-103562619	-0.305971226107003	0.171508735666889	0.0744240046470746	2.0
MR-IVW LD	phenylalanine	HMDB0000159	hippurate	HMDB0000714	bioa_016	M15753	14:55086875-55586875	-0.946445738603196	0.600185102528852	0.114813225892493	1.0
MR-IVW LD	phenylalanine	HMDB0000159	hippurate	HMDB0000714	bioa_016	M15753	19:45142254-45642254	-0.752540704882757	0.592425661290681	0.203988374325891	1.0
MR-IVW LD	sarcosine	HMDB0000271	myo-inositol	HMDB0000211	bioa_031	M19934	6:42690673-43190673	-0.217216361906081	0.284052165569489	0.444446702634921	1.0
MR-IVW LD	sarcosine	HMDB0000271	myo-inositol	HMDB0000211	bioa_031	M19934	9:136282183-136851769	0.162815535205889	0.123565154060125	0.187621083587533	2.0
MR-IVW LD	flavin adenine dinucleotide (fad)	HMDB0001248	1,7-dimethylurate	HMDB0011103	GCST90200376	GCST90199756	2:69949756-70738470	-0.0792997597046504	0.0438731929856389	0.0706880354430719	2.0
MR-IVW LD	n-acetyl-aspartyl-glutamate (naag)	HMDB0001067	4-hydroxyphenylpyruvate	HMDB0000707	GCST90200684	GCST90200300	11:45663099-50986366	-0.0021831506506198	0.0238569994335062	0.927087472881202	10.0
MR-IVW LD	n-acetyl-aspartyl-glutamate (naag)	HMDB0001067	4-hydroxyphenylpyruvate	HMDB0000707	GCST90200684	GCST90200300	11:54602007-58367668	-0.0240953209190862	0.0266102874891178	0.365206418404419	11.0
MR-IVW LD	7-methylxanthine	HMDB0001991	valine	HMDB0000883	GCST90199754	GCST90200442	1:197801712-198301712	0.0757173879769028	0.178514330209268	0.671454237999224	1.0
MR-IVW LD	7-methylxanthine	HMDB0001991	valine	HMDB0000883	GCST90199754	GCST90200442	15:74777880-75578595	-0.239991680369318	0.160137249166387	0.133961225676992	1.0
MR-IVW LD	5-oxoproline	HMDB0000267	myo-inositol	HMDB0000211	GCST90200280	GCST90200401	8:144861615-145802337	0.0311660681677524	0.0323993662983067	0.33608250789963	3.0
MR-IVW LD	5-oxoproline	HMDB0000267	myo-inositol	HMDB0000211	GCST90200280	GCST90200401	12:56615338-57115338	0.0879629079220275	0.168715140193638	0.602109478258321	1.0
MR-IVW LD	leucine	HMDB0000687	n1-methyl-2-pyridone-5-carboxamide	HMDB0004193	bioa_011	GCST90199778	2:27480940-27980940	0.107086185728069	0.53982517257013	0.842754042303123	1.0
MR-IVW LD	leucine	HMDB0000687	n1-methyl-2-pyridone-5-carboxamide	HMDB0004193	bioa_011	GCST90199778	4:88972827-89472827	0.354571285728787	0.219236629435672	0.105813652532128	1.0
MR-IVW LD	leucine	HMDB0000687	n1-methyl-2-pyridone-5-carboxamide	HMDB0004193	bioa_011	GCST90199778	11:116336283-116883862	-0.922761527856733	0.588276959876001	0.116745021511086	1.0
MR-IVW LD	leucine	HMDB0000687	n1-methyl-2-pyridone-5-carboxamide	HMDB0004193	bioa_011	GCST90199778	15:58477325-58977325	-0.324958673266874	0.497905977306324	0.513981506833885	1.0
MR-IVW LD	leucine	HMDB0000687	n1-methyl-2-pyridone-5-carboxamide	HMDB0004193	bioa_011	GCST90199778	16:70059237-70559237	0.521205866559591	0.320018971844574	0.103382521132027	1.0
MR-IVW LD	4-hydroxyphenylpyruvate	HMDB0000707	eicosapentaenoate (epa; 20:5n3)	HMDB0001999	GCST90200300	GCST90200349	11:63046797-63546797	-0.191130820481039	0.177256198393021	0.280911319256326	1.0
MR-IVW LD	4-hydroxyphenylpyruvate	HMDB0000707	eicosapentaenoate (epa; 20:5n3)	HMDB0001999	GCST90200300	GCST90200349	12:122051275-122551275	-0.200799996185113	0.14705528022688	0.172104473044002	1.0
MR-IVW LD	3-aminoisobutyrate	HMDB0002166	1-methylxanthine	HMDB0010738	GCST90200310	M34389	5:34511619-35593952	-0.020596497310586	0.0341767768982973	0.546744223316195	3.0
MR-IVW LD	3-aminoisobutyrate	HMDB0002166	1-methylxanthine	HMDB0010738	GCST90200310	M34389	12:89320-602261	0.235739231269931	0.114067369969322	0.0387655741776375	1.0
MR-IVW LD	4-methyl-2-oxopentanoate	HMDB0000695	flavin adenine dinucleotide (fad)	HMDB0001248	M22116	GCST90200376	4:88976422-89476422	0.26363113733654	0.183438297998243	0.15067105999445	1.0
MR-IVW LD	4-methyl-2-oxopentanoate	HMDB0000695	flavin adenine dinucleotide (fad)	HMDB0001248	M22116	GCST90200376	13:48209901-48709901	0.359569526754101	0.195654434309889	0.0660950404879894	1.0
MR-IVW LD	arginine	HMDB0000517	sarcosine	HMDB0000271	GCST90200372	GCST90200291	6:131644358-132148208	0.115054457972123	0.0952378770314175	0.227018577799979	2.0
MR-IVW LD	arginine	HMDB0000517	sarcosine	HMDB0000271	GCST90200372	GCST90200291	10:99896895-100396895	0.0209081236414417	0.119301732987232	0.860879938217212	1.0
MR-IVW LD	phenylalanine	HMDB0000159	acetate	HMDB0000042	bioa_016	met-d-Acetate	1:94441240-94941240	-0.125810581648448	0.149385038418934	0.399681624797271	1.0
MR-IVW LD	phenylalanine	HMDB0000159	acetate	HMDB0000042	bioa_016	met-d-Acetate	3:186202917-186702917	0.255999036124172	0.11902686409945	0.0314946051678273	1.0
MR-IVW LD	phenylalanine	HMDB0000159	acetate	HMDB0000042	bioa_016	met-d-Acetate	4:155231289-155731289	-0.166110599121885	0.114501722715565	0.14685623842739	1.0
MR-IVW LD	phenylalanine	HMDB0000159	acetate	HMDB0000042	bioa_016	met-d-Acetate	4:186893802-187393802	-0.0169613665200178	0.0545105154779145	0.75568073983076	1.0
MR-IVW LD	phenylalanine	HMDB0000159	acetate	HMDB0000042	bioa_016	met-d-Acetate	5:176539719-177067143	-0.010073173184896	0.089311631655981	0.910199583213491	2.0
MR-IVW LD	phenylalanine	HMDB0000159	acetate	HMDB0000042	bioa_016	met-d-Acetate	6:52381188-52881188	0.101810413591942	0.141514352400165	0.471872783832213	1.0
MR-IVW LD	phenylalanine	HMDB0000159	acetate	HMDB0000042	bioa_016	met-d-Acetate	11:57020509-57520509	-0.0153279262978788	0.117804819384723	0.896477106752492	1.0
MR-IVW LD	phenylalanine	HMDB0000159	acetate	HMDB0000042	bioa_016	met-d-Acetate	12:103007876-103562619	-0.0569946617840399	0.0433774842420547	0.188872214344742	2.0
MR-IVW LD	phenylalanine	HMDB0000159	acetate	HMDB0000042	bioa_016	met-d-Acetate	14:55086875-55586875	0.0608304530025505	0.151800397428587	0.688621444492135	1.0
MR-IVW LD	phenylalanine	HMDB0000159	acetate	HMDB0000042	bioa_016	met-d-Acetate	19:45142254-45642254	-0.322756988629197	0.149826053582752	0.0312235993580513	1.0
MR-IVW LD	alpha-ketoglutaramate*	HMDB0001552	cysteine	HMDB0000574	GCST90199885	M31453	3:99879368-100379368	-0.0386340920534748	0.143498056198621	0.787752103714477	1.0
MR-IVW LD	valine	HMDB0000883	1-stearoyl-2-oleoyl-gps (18:0/18:1)	HMDB0010163	bioa_022	GCST90199652	2:64958074-65458074	0.302181655393983	0.249168396622426	0.225221299932191	1.0
MR-IVW LD	valine	HMDB0000883	1-stearoyl-2-oleoyl-gps (18:0/18:1)	HMDB0010163	bioa_022	GCST90199652	2:211173777-211673777	-0.382411188291575	0.585911395960513	0.51396420734913	1.0
MR-IVW LD	valine	HMDB0000883	1-stearoyl-2-oleoyl-gps (18:0/18:1)	HMDB0010163	bioa_022	GCST90199652	4:88972827-89472827	0.154976545762431	0.166933076987321	0.353212925369287	1.0
MR-IVW LD	valine	HMDB0000883	1-stearoyl-2-oleoyl-gps (18:0/18:1)	HMDB0010163	bioa_022	GCST90199652	11:116381707-116882500	-0.273623543709222	0.517095723909981	0.596698257789726	1.0
MR-IVW LD	valine	HMDB0000883	1-stearoyl-2-oleoyl-gps (18:0/18:1)	HMDB0010163	bioa_022	GCST90199652	12:56615040-57115040	0.366090439580669	0.525243790505229	0.485808134520387	1.0
MR-IVW LD	valine	HMDB0000883	1-stearoyl-2-oleoyl-gps (18:0/18:1)	HMDB0010163	bioa_022	GCST90199652	16:70059237-70559237	0.263262828107782	0.33947294552561	0.438041553111433	1.0
MR-IVW LD	valine	HMDB0000883	1-stearoyl-2-oleoyl-gps (18:0/18:1)	HMDB0010163	bioa_022	GCST90199652	17:6883609-7383609	-0.622930989389231	0.515430161069519	0.226829907668144	1.0
MR-IVW LD	valine	HMDB0000883	1-stearoyl-2-oleoyl-gps (18:0/18:1)	HMDB0010163	bioa_022	GCST90199652	17:40470632-40970632	-0.0221717108700672	0.597181592806864	0.970383543872144	1.0
MR-IVW LD	valine	HMDB0000883	1-stearoyl-2-oleoyl-gps (18:0/18:1)	HMDB0010163	bioa_022	GCST90199652	19:49114511-49614511	-1.27055971541581	0.531753808473301	0.0168770262309115	1.0
MR-IVW LD	theobromine	HMDB0002825	docosapentaenoate (n6 dpa; 22:5n6)	HMDB0001976	GCST90199644	GCST90199796	19:41121480-41621480	-0.0049244899194386	0.184527646147503	0.978709379229063	1.0
MR-IVW LD	thyroxine	HMDB0000248	hippurate	HMDB0000714	GCST90200293	GCST90199624	2:234397317-234897317	0.123599929495452	0.165914932302434	0.456296114505302	1.0
MR-IVW LD	thyroxine	HMDB0000248	hippurate	HMDB0000714	GCST90200293	GCST90199624	12:121166650-121666650	-0.181216963902034	0.182983432644544	0.322004887495576	1.0
MR-IVW LD	asparagine	HMDB0000168	allantoin	HMDB0000462	M34283	GCST90200286	11:61916235-62416235	0.261199117700082	0.168142449827981	0.120318180173347	1.0
MR-IVW LD	asparagine	HMDB0000168	allantoin	HMDB0000462	M34283	GCST90200286	14:104016664-104812812	0.118534872025205	0.141659350145958	0.402727508572157	1.0
MR-IVW LD	pyruvate	HMDB0000243	3-methyl-2-oxobutyrate	HMDB0000019	met-d-Pyruvate	M21047	1:154991807-156271079	0.899826618060189	0.438377070337015	0.0401083224493611	1.0
MR-IVW LD	pyruvate	HMDB0000243	3-methyl-2-oxobutyrate	HMDB0000019	met-d-Pyruvate	M21047	1:207429229-207929229	0.166041719071485	0.640446630704303	0.79543521133897	1.0
MR-IVW LD	pyruvate	HMDB0000243	3-methyl-2-oxobutyrate	HMDB0000019	met-d-Pyruvate	M21047	2:27480940-28253616	1.57514252797067	0.441039907831787	0.0003550393807469	1.0
MR-IVW LD	pyruvate	HMDB0000243	3-methyl-2-oxobutyrate	HMDB0000019	met-d-Pyruvate	M21047	2:60468043-60968043	1.23261499933982	0.595763916347575	0.0385493226520567	1.0
MR-IVW LD	pyruvate	HMDB0000243	3-methyl-2-oxobutyrate	HMDB0000019	met-d-Pyruvate	M21047	2:173097338-173854224	0.07528179234163	0.22584537702489	0.738882680363527	1.0
MR-IVW LD	pyruvate	HMDB0000243	3-methyl-2-oxobutyrate	HMDB0000019	met-d-Pyruvate	M21047	3:56611222-57111222	0.0255525440000211	0.562155968000545	0.963745004895632	1.0
MR-IVW LD	pyruvate	HMDB0000243	3-methyl-2-oxobutyrate	HMDB0000019	met-d-Pyruvate	M21047	5:131157493-131957429	0.347487437561073	0.456077261798907	0.446116847721281	1.0
MR-IVW LD	pyruvate	HMDB0000243	3-methyl-2-oxobutyrate	HMDB0000019	met-d-Pyruvate	M21047	8:106322270-106822270	-0.951624016251585	0.598163667358136	0.111630036355488	1.0
MR-IVW LD	pyruvate	HMDB0000243	3-methyl-2-oxobutyrate	HMDB0000019	met-d-Pyruvate	M21047	9:135611502-136391870	-0.383661751268137	0.678786175320551	0.571925908937658	1.0
MR-IVW LD	pyruvate	HMDB0000243	3-methyl-2-oxobutyrate	HMDB0000019	met-d-Pyruvate	M21047	10:2869150-3388009	0.0093169485888638	0.204972868955033	0.963745004895632	1.0
MR-IVW LD	pyruvate	HMDB0000243	3-methyl-2-oxobutyrate	HMDB0000019	met-d-Pyruvate	M21047	11:56961646-57461646	0.414879444440611	0.681587658723867	0.542726189445176	1.0
MR-IVW LD	pyruvate	HMDB0000243	3-methyl-2-oxobutyrate	HMDB0000019	met-d-Pyruvate	M21047	12:48145900-49077761	0.139568430744282	0.23280374870919	0.548832112383652	2.0
MR-IVW LD	pyruvate	HMDB0000243	3-methyl-2-oxobutyrate	HMDB0000019	met-d-Pyruvate	M21047	16:69379588-70929689	-1.36797274432836	0.441741198689365	0.001956388374995	1.0
MR-IVW LD	pyruvate	HMDB0000243	3-methyl-2-oxobutyrate	HMDB0000019	met-d-Pyruvate	M21047	18:43532791-44032791	-0.252408212434013	0.725673610747802	0.727970796961302	1.0
MR-IVW LD	pyruvate	HMDB0000243	3-methyl-2-oxobutyrate	HMDB0000019	met-d-Pyruvate	M21047	21:45449580-45972811	-0.133173249239713	0.351093111631969	0.704457418583588	1.0
MR-IVW LD	myo-inositol	HMDB0000211	mannose	HMDB0000169	M19934	GCST90200435	16:24681798-25181798	0.0476632234028326	0.133151129863753	0.720370747241027	1.0
MR-IVW LD	myo-inositol	HMDB0000211	mannose	HMDB0000169	M19934	GCST90200435	19:18368867-18868867	0.0107477028588136	0.13250469629682	0.93535299095021	1.0
MR-IVW LD	creatinine	HMDB0000562	pantothenate	HMDB0000210	bioa_026	GCST90200279	1:109627506-110127506	-0.567137777242365	0.554979383939566	0.306824526789526	1.0
MR-IVW LD	creatinine	HMDB0000562	pantothenate	HMDB0000210	bioa_026	GCST90200279	2:73467567-73967567	1.08892635609248	0.5770955353729	0.0591726604377681	1.0
MR-IVW LD	creatinine	HMDB0000562	pantothenate	HMDB0000210	bioa_026	GCST90200279	2:121056440-121556440	0.28205115429713	0.576695356726236	0.624783845901055	1.0
MR-IVW LD	creatinine	HMDB0000562	pantothenate	HMDB0000210	bioa_026	GCST90200279	2:211315692-211815692	-0.26750478611597	0.44721787638925	0.549737741827433	1.0
MR-IVW LD	creatinine	HMDB0000562	pantothenate	HMDB0000210	bioa_026	GCST90200279	2:217404869-217904869	0.179300701270603	0.482476752466245	0.710171643541968	1.0
MR-IVW LD	creatinine	HMDB0000562	pantothenate	HMDB0000210	bioa_026	GCST90200279	4:77118847-77618847	0.437861811761675	0.383674803108869	0.253773555016648	1.0
