## Supplementary material for "MR-link-2: pleiotropy robust *cis* Mendelian randomization validated in four independent gold-standard datasets of causality": Table S6 in tab separated txt.gz format: supplementary_table_6_regional_mr_results.txt (part 168 of 280)

method	exposure name	exposure hmdb_id	outcome name	outcome hmdb_id	exposure accession	outcome accession	associated region	alpha estimate	se(alpha)	P(alpha)	ivs in region
MR-IVW LD	creatinine	HMDB0000562	pantothenate	HMDB0000210	bioa_026	GCST90200279	5:39171736-39671736	0.530917153794654	0.545116322685941	0.330080353589072	1.0
MR-IVW LD	creatinine	HMDB0000562	pantothenate	HMDB0000210	bioa_026	GCST90200279	5:67795622-68295622	-1.029844290061	0.575755721757378	0.0736659331236143	1.0
MR-IVW LD	creatinine	HMDB0000562	pantothenate	HMDB0000210	bioa_026	GCST90200279	5:176567143-177067143	0.466595700332168	0.389705057134461	0.231187809367532	1.0
MR-IVW LD	creatinine	HMDB0000562	pantothenate	HMDB0000210	bioa_026	GCST90200279	6:43564625-44064625	-0.0361874549294497	0.566705947214172	0.949085056307518	1.0
MR-IVW LD	creatinine	HMDB0000562	pantothenate	HMDB0000210	bioa_026	GCST90200279	6:160442375-160942375	0.0453113866188258	0.376660073730269	0.904247229135125	1.0
MR-IVW LD	creatinine	HMDB0000562	pantothenate	HMDB0000210	bioa_026	GCST90200279	7:77297198-77797198	0.361038699239624	0.535866051731423	0.500471517481266	1.0
MR-IVW LD	creatinine	HMDB0000562	pantothenate	HMDB0000210	bioa_026	GCST90200279	7:151157801-151657801	0.568663421000203	0.487036348445133	0.242968332037718	1.0
MR-IVW LD	creatinine	HMDB0000562	pantothenate	HMDB0000210	bioa_026	GCST90200279	8:23501151-24001151	0.556434290461807	0.539092894835586	0.30199354859604	1.0
MR-IVW LD	creatinine	HMDB0000562	pantothenate	HMDB0000210	bioa_026	GCST90200279	11:30518678-31018678	0.506064598928186	0.539728636861603	0.34843569622247	1.0
MR-IVW LD	creatinine	HMDB0000562	pantothenate	HMDB0000210	bioa_026	GCST90200279	15:45399813-46200138	-0.02138068593999	0.235356857262285	0.92761679206265	1.0
MR-IVW LD	creatinine	HMDB0000562	pantothenate	HMDB0000210	bioa_026	GCST90200279	15:75279182-75779182	0.664509089864572	0.564389869302923	0.239038393779115	1.0
MR-IVW LD	creatinine	HMDB0000562	pantothenate	HMDB0000210	bioa_026	GCST90200279	15:75910951-76410951	0.949784025090537	0.549519076378349	0.0839180830264945	1.0
MR-IVW LD	creatinine	HMDB0000562	pantothenate	HMDB0000210	bioa_026	GCST90200279	16:20117645-20617645	0.749040924755298	0.42299036838748	0.0765901983114371	1.0
MR-IVW LD	creatinine	HMDB0000562	pantothenate	HMDB0000210	bioa_026	GCST90200279	17:37370347-37870347	-0.410704903118332	0.523157333357922	0.432423986235149	1.0
MR-IVW LD	creatinine	HMDB0000562	pantothenate	HMDB0000210	bioa_026	GCST90200279	17:58724447-59700441	0.362870291147213	0.547717851784815	0.507642396224941	1.0
MR-IVW LD	creatinine	HMDB0000562	pantothenate	HMDB0000210	bioa_026	GCST90200279	19:33119611-33619611	0.582648088256672	0.564228055041729	0.301769390294125	1.0
MR-IVW LD	creatinine	HMDB0000562	pantothenate	HMDB0000210	bioa_026	GCST90200279	22:40650077-41150077	-0.45321408765771	0.515991089514527	0.379760839030108	1.0
MR-IVW LD	threonine	HMDB0000167	acetoacetate	HMDB0000060	GCST90200432	GCST90200318	2:27589369-28089369	0.0295247340957176	0.170256511660778	0.862326615164885	1.0
MR-IVW LD	threonine	HMDB0000167	acetoacetate	HMDB0000060	GCST90200432	GCST90200318	2:211290507-211790507	0.111278128013996	0.149045916098922	0.455303237333436	1.0
MR-IVW LD	threonine	HMDB0000167	acetoacetate	HMDB0000060	GCST90200432	GCST90200318	12:46938082-47438082	-0.0638590998722752	0.176761270553274	0.717895268215087	1.0
MR-IVW LD	threonine	HMDB0000167	acetoacetate	HMDB0000060	GCST90200432	GCST90200318	14:100594368-101094368	-0.0698144754593591	0.197405863495313	0.723594015175628	1.0
MR-IVW LD	cytidine	HMDB0000089	arachidonate (20:4n6)	HMDB0001043	GCST90200429	M01110	15:85255020-85755020	-0.114004008365969	0.159605611712356	0.47505052405395	1.0
MR-IVW LD	oleamide	HMDB0002117	paraxanthine	HMDB0001860	M32458	GCST90199654	12:21138621-21638621	-0.0366033696377032	0.104922414975436	0.727193443363831	1.0
MR-IVW LD	oleamide	HMDB0002117	paraxanthine	HMDB0001860	M32458	GCST90199654	19:15740431-16240431	-0.0525460375977769	0.166536371206376	0.752364672158779	1.0
MR-IVW LD	phosphoethanolamine	HMDB0000224	theobromine	HMDB0002825	GCST90200281	M18392	1:21573292-22073292	-0.0843576130077764	0.180350758844212	0.639969148235209	1.0
MR-IVW LD	tryptophan	HMDB0000929	alpha-aminoadipic acid	HMDB0000510	GCST90200441	bioa_025	6:111301079-112053797	-0.184412585001314	0.125621651908252	0.142104222906865	1.0
MR-IVW LD	creatine	HMDB0000064	leucine	HMDB0000687	M27718	met-d-Leu	2:211346498-211846498	-0.0209346289631994	0.0300771617040996	0.486409582131478	1.0
MR-IVW LD	uridine	HMDB0000296	glycerophosphorylcholine (gpc)	HMDB0000086	GCST90200407	GCST90199629	1:20666238-21166238	0.396491650353025	0.112761200579088	0.0004377605972262	1.0
MR-IVW LD	uridine	HMDB0000296	glycerophosphorylcholine (gpc)	HMDB0000086	GCST90200407	GCST90199629	7:47877194-48377194	0.282624930742852	0.16267172669886	0.0823175966697168	1.0
MR-IVW LD	uridine	HMDB0000296	glycerophosphorylcholine (gpc)	HMDB0000086	GCST90200407	GCST90199629	22:50686035-51186035	-0.0592984101689625	0.162901551788147	0.715847716890148	1.0
MR-IVW LD	creatine	HMDB0000064	arachidonate (20:4n6)	HMDB0001043	M27718	GCST90200358	2:211346498-211846498	-0.0292583846602129	0.11218100363014	0.794235889974215	1.0
MR-IVW LD	dehydroepiandrosterone sulfate (dhea-s)	HMDB0001032	acetoacetate	HMDB0000060	GCST90199673	GCST90200318	5:77737524-78237524	0.145488540754737	0.193200134046207	0.45142241963374	1.0
MR-IVW LD	dehydroepiandrosterone sulfate (dhea-s)	HMDB0001032	acetoacetate	HMDB0000060	GCST90199673	GCST90200318	7:98825038-100067196	-0.0638791584712708	0.0954520263912615	0.503350116046583	1.0
MR-IVW LD	dehydroepiandrosterone sulfate (dhea-s)	HMDB0001032	acetoacetate	HMDB0000060	GCST90199673	GCST90200318	13:22064146-22564146	-0.138162207910363	0.181183490190233	0.445729385038304	1.0
MR-IVW LD	dehydroepiandrosterone sulfate (dhea-s)	HMDB0001032	acetoacetate	HMDB0000060	GCST90199673	GCST90200318	16:81331584-81831584	0.0769319298910493	0.183185841744078	0.674509874288477	1.0
MR-IVW LD	n-formylanthranilic acid	HMDB0004089	isoleucine	HMDB0000172	GCST90199960	M01125	2:143548189-144048189	-0.0145101295174719	0.123336100898515	0.906347316282196	1.0
MR-IVW LD	n-formylanthranilic acid	HMDB0004089	isoleucine	HMDB0000172	GCST90199960	M01125	17:75643177-76448530	0.0673326988220453	0.0592014110668808	0.255392184346577	3.0
MR-IVW LD	alanine	HMDB0000161	citrulline	HMDB0000904	bioa_001	bioa_005	1:206985954-207485954	-0.425083428099034	0.178982496041697	0.0175489501914759	1.0
MR-IVW LD	alanine	HMDB0000161	citrulline	HMDB0000904	bioa_001	bioa_005	2:27143030-28594285	-0.589375535744349	0.113276097586844	1.96096869587155e-07	1.0
MR-IVW LD	alanine	HMDB0000161	citrulline	HMDB0000904	bioa_001	bioa_005	2:64958074-65458074	0.0563761825862468	0.155735311011738	0.717352030441164	1.0
MR-IVW LD	alanine	HMDB0000161	citrulline	HMDB0000904	bioa_001	bioa_005	3:71155270-71655270	0.416209086289802	0.265439468297068	0.116881132348425	1.0
MR-IVW LD	alanine	HMDB0000161	citrulline	HMDB0000904	bioa_001	bioa_005	4:88976422-89476422	-0.497906000384228	0.251467676961731	0.0477035286830171	1.0
MR-IVW LD	alanine	HMDB0000161	citrulline	HMDB0000904	bioa_001	bioa_005	7:72732874-73232874	0.0399882293804586	0.238025174883692	0.866583279078837	1.0
MR-IVW LD	alanine	HMDB0000161	citrulline	HMDB0000904	bioa_001	bioa_005	8:145568681-146068681	0.179493092640751	0.272371915995074	0.509895768659921	1.0
MR-IVW LD	alanine	HMDB0000161	citrulline	HMDB0000904	bioa_001	bioa_005	9:4040541-4540541	0.683799457269842	0.242482077046041	0.0048023649483781	1.0
MR-IVW LD	alanine	HMDB0000161	citrulline	HMDB0000904	bioa_001	bioa_005	11:116336283-116836283	0.0115198110792759	0.250430675636453	0.963310249911008	1.0
MR-IVW LD	alanine	HMDB0000161	citrulline	HMDB0000904	bioa_001	bioa_005	12:46636543-47713425	0.413154404946628	0.102605161421643	5.65787184930689e-05	2.0
MR-IVW LD	alanine	HMDB0000161	citrulline	HMDB0000904	bioa_001	bioa_005	12:56615040-57115040	-0.530302559110953	0.133375895148628	7.00841250222492e-05	1.0
MR-IVW LD	alanine	HMDB0000161	citrulline	HMDB0000904	bioa_001	bioa_005	12:59727701-60227701	0.409594331098106	0.1951378423526	0.0358169007331517	1.0
MR-IVW LD	alanine	HMDB0000161	citrulline	HMDB0000904	bioa_001	bioa_005	14:75116447-75616447	0.156044331185458	0.277658952287294	0.574116019109669	1.0
MR-IVW LD	alanine	HMDB0000161	citrulline	HMDB0000904	bioa_001	bioa_005	16:69621701-70931491	-0.346697013562883	0.127598967504407	0.0065860045376385	3.0
MR-IVW LD	alanine	HMDB0000161	citrulline	HMDB0000904	bioa_001	bioa_005	17:40568584-41068584	0.168000092601318	0.283305383813353	0.553181152255284	1.0
MR-IVW LD	alanine	HMDB0000161	citrulline	HMDB0000904	bioa_001	bioa_005	22:18906543-19406543	-0.373729997244703	0.286602758623238	0.192233582372793	1.0
MR-IVW LD	creatine	HMDB0000064	5-acetylamino-6-formylamino-3-methyluracil	HMDB0011105	GCST90200323	GCST90200680	2:211290507-211790507	0.16680832193239	0.0783335560093733	0.0332160650050895	1.0
MR-IVW LD	creatine	HMDB0000064	5-acetylamino-6-formylamino-3-methyluracil	HMDB0011105	GCST90200323	GCST90200680	15:45404327-45904327	0.133712318198644	0.144094684433187	0.353434745634864	1.0
MR-IVW LD	citrulline	HMDB0000904	alpha-ketobutyrate	HMDB0000005	GCST90200403	GCST90200438	2:211084708-211584708	0.0369316573849839	0.155045396732543	0.811726758045121	1.0
MR-IVW LD	citrulline	HMDB0000904	alpha-ketobutyrate	HMDB0000005	GCST90200403	GCST90200438	9:133044244-133573675	-0.0996596332419744	0.114222734967257	0.382934250367119	2.0
MR-IVW LD	n-formylanthranilic acid	HMDB0004089	3-methyl-2-oxovalerate	HMDB0000491	GCST90199960	M15676	2:143548189-144048189	-0.16301744784052	0.123498066545849	0.186835017986945	1.0
MR-IVW LD	n-formylanthranilic acid	HMDB0004089	3-methyl-2-oxovalerate	HMDB0000491	GCST90199960	M15676	17:75643177-76448530	0.0292488286940147	0.0592895792121008	0.621785385066706	3.0
MR-IVW LD	2-hydroxyglutarate	HMDB0059655	leucine	HMDB0000687	GCST90199865	met-d-Leu	2:242459363-242959363	-0.0120952534745126	0.0430573560495161	0.778779224068912	1.0
MR-IVW LD	2-hydroxyglutarate	HMDB0059655	leucine	HMDB0000687	GCST90199865	met-d-Leu	14:91386532-91886532	-0.0251941633355817	0.031904850877121	0.429723083964569	1.0
MR-IVW LD	glutamine	HMDB0000641	methionine sulfoxide	HMDB0002005	bioa_006	GCST90199625	2:27200724-28253174	-0.26079462565359	0.333811016708695	0.43464707067563	1.0
MR-IVW LD	glutamine	HMDB0000641	methionine sulfoxide	HMDB0002005	bioa_006	GCST90199625	2:191299636-192089976	0.0557526867529164	0.316213980760179	0.860047922390953	1.0
MR-IVW LD	glutamine	HMDB0000641	methionine sulfoxide	HMDB0002005	bioa_006	GCST90199625	6:20469561-20969561	-0.513268933793836	0.585346006119207	0.380560425148784	1.0
MR-IVW LD	glutamine	HMDB0000641	methionine sulfoxide	HMDB0002005	bioa_006	GCST90199625	7:72732874-73232874	-0.334904492619797	0.422624568092466	0.428104329475229	1.0
MR-IVW LD	glutamine	HMDB0000641	methionine sulfoxide	HMDB0002005	bioa_006	GCST90199625	8:134082558-134582558	-0.566627537701684	0.589936890022456	0.336809467984474	1.0
MR-IVW LD	glutamine	HMDB0000641	methionine sulfoxide	HMDB0002005	bioa_006	GCST90199625	9:4032942-4532942	0.939714427839144	0.511692915768202	0.0662865177896913	1.0
MR-IVW LD	glutamine	HMDB0000641	methionine sulfoxide	HMDB0002005	bioa_006	GCST90199625	10:64798306-65565800	1.44739178557342	0.589646633575734	0.0141011388347631	1.0
MR-IVW LD	glutamine	HMDB0000641	methionine sulfoxide	HMDB0002005	bioa_006	GCST90199625	10:99109412-99609412	-0.352085577602732	0.245418418364156	0.151391455018046	1.0
MR-IVW LD	glutamine	HMDB0000641	methionine sulfoxide	HMDB0002005	bioa_006	GCST90199625	12:46679007-47711183	0.389805303157569	0.259862580332376	0.133603006655735	1.0
MR-IVW LD	glutamine	HMDB0000641	methionine sulfoxide	HMDB0002005	bioa_006	GCST90199625	12:56615040-57375879	-0.272656114664607	0.091070823893437	0.0027544438095878	1.0
MR-IVW LD	glutamine	HMDB0000641	methionine sulfoxide	HMDB0002005	bioa_006	GCST90199625	12:59344212-60165849	0.620682683647595	0.381360856615821	0.103620994197019	1.0
MR-IVW LD	glutamine	HMDB0000641	methionine sulfoxide	HMDB0002005	bioa_006	GCST90199625	14:100594368-101094368	-0.457950578569075	0.523346084348825	0.381550248589128	1.0
MR-IVW LD	glutamine	HMDB0000641	methionine sulfoxide	HMDB0002005	bioa_006	GCST90199625	15:58477325-58977325	-0.089405468179212	0.572906693676611	0.875988961181253	1.0
MR-IVW LD	dehydroepiandrosterone sulfate (dhea-s)	HMDB0001032	alpha-ketobutyrate	HMDB0000005	M32425	GCST90200438	7:98868801-99739571	-0.177006797181042	0.133659130570327	0.185398436757147	1.0
MR-IVW LD	dehydroepiandrosterone sulfate (dhea-s)	HMDB0001032	alpha-ketobutyrate	HMDB0000005	M32425	GCST90200438	19:48115523-48615523	0.0116493534658157	0.144945911410063	0.935942708779628	1.0
MR-IVW LD	4-acetamidobutanoate	HMDB0003681	citrulline	HMDB0000904	GCST90200311	GCST90200403	8:18005709-18505709	-0.0243958459394131	0.0620464855556801	0.694181675058236	1.0
MR-IVW LD	4-acetamidobutanoate	HMDB0003681	citrulline	HMDB0000904	GCST90200311	GCST90200403	22:50435332-50935332	0.0042575005066184	0.147353071450365	0.976949775778998	1.0
MR-IVW LD	2-aminobutyrate	HMDB0000452	serotonin (5ht)	HMDB0000259	M32348	M02342	2:64958074-65458074	-0.0074522191169725	0.137866053663999	0.956892098247029	1.0
MR-IVW LD	2-aminobutyrate	HMDB0000452	serotonin (5ht)	HMDB0000259	M32348	M02342	4:88993818-89493818	-0.147623487159441	0.173984824152199	0.396168007039196	1.0
MR-IVW LD	pantothenate	HMDB0000210	3-methyl-2-oxovalerate	HMDB0000491	GCST90200279	GCST90199631	1:199230515-199730515	0.106439765063201	0.170457937924729	0.532342474696024	1.0
MR-IVW LD	3-aminoisobutyrate	HMDB0002166	glutamate	HMDB0000148	GCST90200310	GCST90200412	3:66115384-66615384	0.0016324457384076	0.165892231699914	0.992148624338815	1.0
MR-IVW LD	3-aminoisobutyrate	HMDB0002166	glutamate	HMDB0000148	GCST90200310	GCST90200412	5:34511619-35593952	0.0002485326501771	0.0251242739441878	0.992107348820125	7.0
MR-IVW LD	3-aminoisobutyrate	HMDB0002166	glutamate	HMDB0000148	GCST90200310	GCST90200412	5:35822024-36322024	-0.0909883274290226	0.167104695793871	0.586098187106421	1.0
MR-IVW LD	3-aminoisobutyrate	HMDB0002166	glutamate	HMDB0000148	GCST90200310	GCST90200412	12:89320-602261	-0.0470526532648512	0.0784475837315205	0.548641295998684	2.0
MR-IVW LD	glycine	HMDB0000123	tyrosine	HMDB0000158	M32338	M01299	2:211289363-212090389	-0.0191614632274138	0.0471122327826557	0.684214025106955	2.0
MR-IVW LD	stearoyl sphingomyelin (d18:1/18:0)	HMDB0001348	valine	HMDB0000883	GCST90200335	met-d-Val	8:113373776-113873776	0.0023116186690876	0.0457724087986165	0.95972199912837	1.0
MR-IVW LD	stearoyl sphingomyelin (d18:1/18:0)	HMDB0001348	valine	HMDB0000883	GCST90200335	met-d-Val	11:61368608-61868608	-0.12071522919023	0.0488879877296034	0.0135407693034721	1.0
MR-IVW LD	stearoyl sphingomyelin (d18:1/18:0)	HMDB0001348	valine	HMDB0000883	GCST90200335	met-d-Val	14:63982386-64482386	-0.0021332493057832	0.0305259756188126	0.944286717548897	1.0
MR-IVW LD	stearoyl sphingomyelin (d18:1/18:0)	HMDB0001348	valine	HMDB0000883	GCST90200335	met-d-Val	19:8013648-8513648	-0.0095921620017549	0.0253163504887465	0.70476808473607	1.0
MR-IVW LD	stearoyl sphingomyelin (d18:1/18:0)	HMDB0001348	valine	HMDB0000883	GCST90200335	met-d-Val	19:45165640-45665640	-0.150139945258561	0.0452780661239225	0.0009133114367864	1.0
MR-IVW LD	guanidinoacetate	HMDB0000128	cystine	HMDB0000192	GCST90200384	M31454	6:131647278-132147278	0.0799614786247606	0.335076672332331	0.811387565504572	1.0
MR-IVW LD	guanidinoacetate	HMDB0000128	cystine	HMDB0000192	GCST90200384	M31454	12:101043-601043	0.132272905473898	0.296473753648392	0.655486119398897	1.0
MR-IVW LD	cystine	HMDB0000192	7-methylxanthine	HMDB0001991	M31454	GCST90199754	22:24745202-25245202	0.0752105716834811	0.0735015216092235	0.306188759347432	1.0
MR-IVW LD	biliverdin	HMDB0001008	xanthine	HMDB0000292	GCST90200706	M03147	2:233898737-234978158	-0.0124285403140501	0.0298158886985696	0.676793350558734	2.0
MR-IVW LD	biliverdin	HMDB0001008	xanthine	HMDB0000292	GCST90200706	M03147	12:21102315-21602315	0.158010400653958	0.149694063777435	0.29117131524531	1.0
MR-IVW LD	histidine	HMDB0000177	n-formylanthranilic acid	HMDB0004089	met-d-His	GCST90199960	1:168963261-169463261	-1.13803684163072	0.66757950046746	0.0882464579295586	1.0
MR-IVW LD	histidine	HMDB0000177	n-formylanthranilic acid	HMDB0004089	met-d-His	GCST90199960	2:27491237-27991237	-0.211454931632872	0.657498737449855	0.747751897658885	1.0
MR-IVW LD	histidine	HMDB0000177	n-formylanthranilic acid	HMDB0004089	met-d-His	GCST90199960	2:211290507-212074453	-0.363124324750481	0.249947603517295	0.146278795993653	1.0
MR-IVW LD	histidine	HMDB0000177	n-formylanthranilic acid	HMDB0004089	met-d-His	GCST90199960	3:148408762-149190142	-0.535670900311043	0.346929937500986	0.122580598033915	2.0
MR-IVW LD	histidine	HMDB0000177	n-formylanthranilic acid	HMDB0004089	met-d-His	GCST90199960	6:134622121-135122121	-0.484303705300137	0.644034164946878	0.452060384023186	1.0
MR-IVW LD	histidine	HMDB0000177	n-formylanthranilic acid	HMDB0004089	met-d-His	GCST90199960	11:8005408-8505408	-0.418858151802287	0.661197663194723	0.526417614853487	1.0
MR-IVW LD	histidine	HMDB0000177	n-formylanthranilic acid	HMDB0004089	met-d-His	GCST90199960	12:46932531-47432531	0.486732375154545	0.658035670870316	0.459497368368584	1.0
MR-IVW LD	histidine	HMDB0000177	n-formylanthranilic acid	HMDB0004089	met-d-His	GCST90199960	12:56610020-57110020	-0.234053407728646	0.35457920810822	0.509197490326634	1.0
MR-IVW LD	histidine	HMDB0000177	n-formylanthranilic acid	HMDB0004089	met-d-His	GCST90199960	12:95659569-96755187	0.0052058506961758	0.141908125733451	0.970736443595834	8.0
MR-IVW LD	histidine	HMDB0000177	n-formylanthranilic acid	HMDB0004089	met-d-His	GCST90199960	14:21241151-21765620	-0.522427681474774	0.292369702059306	0.073957931666033	3.0
MR-IVW LD	histidine	HMDB0000177	n-formylanthranilic acid	HMDB0004089	met-d-His	GCST90199960	14:24625832-25125832	-0.618022639917595	0.664007659973713	0.351984839023577	1.0
MR-IVW LD	histidine	HMDB0000177	n-formylanthranilic acid	HMDB0004089	met-d-His	GCST90199960	14:94599201-95099201	0.294872513804337	0.566719001597626	0.602843899554176	1.0
MR-IVW LD	histidine	HMDB0000177	n-formylanthranilic acid	HMDB0004089	met-d-His	GCST90199960	15:43028726-45092210	-2.0663609683851	0.562375612381635	0.0002384620949324	1.0
MR-IVW LD	histidine	HMDB0000177	n-formylanthranilic acid	HMDB0004089	met-d-His	GCST90199960	20:38915692-39415692	0.219677113661285	0.549914726591317	0.689543337125298	1.0
MR-IVW LD	stearoyl sphingomyelin (d18:1/18:0)	HMDB0001348	glycerophosphorylcholine (gpc)	HMDB0000086	GCST90200335	GCST90199629	8:113373776-113873776	0.0160575580745641	0.171324158294834	0.92532667700448	1.0
MR-IVW LD	stearoyl sphingomyelin (d18:1/18:0)	HMDB0001348	glycerophosphorylcholine (gpc)	HMDB0000086	GCST90200335	GCST90199629	11:61368608-61868608	0.601431120277089	0.182870186197546	0.0010060053628543	1.0
MR-IVW LD	stearoyl sphingomyelin (d18:1/18:0)	HMDB0001348	glycerophosphorylcholine (gpc)	HMDB0000086	GCST90200335	GCST90199629	14:63982386-64482386	0.098880486801812	0.114252266287551	0.386787703951079	1.0
MR-IVW LD	stearoyl sphingomyelin (d18:1/18:0)	HMDB0001348	glycerophosphorylcholine (gpc)	HMDB0000086	GCST90200335	GCST90199629	19:8013648-8513648	0.0674163239903857	0.0947551998424578	0.476787530428778	1.0
MR-IVW LD	stearoyl sphingomyelin (d18:1/18:0)	HMDB0001348	glycerophosphorylcholine (gpc)	HMDB0000086	GCST90200335	GCST90199629	19:45165640-45665640	-0.30478166787612	0.169448667367588	0.0720714264700568	1.0
MR-IVW LD	tyrosine	HMDB0000158	phenylalanine	HMDB0000159	GCST90200427	bioa_016	6:111308006-112158646	0.0883505825121269	0.0361795997183156	0.0146061466241615	1.0
MR-IVW LD	spermidine	HMDB0001257	arginine	HMDB0000517	GCST90200423	GCST90200372	1:247789451-248289451	0.378786427018801	0.145206084964257	0.0090910089300888	1.0
MR-IVW LD	docosahexaenoate (dha; 22:6n3)	HMDB0002183	cystathionine	HMDB0000099	GCST90199651	GCST90200383	11:61376206-61876206	-0.133583677460355	0.172761903388003	0.439389730746528	1.0
MR-IVW LD	myo-inositol	HMDB0000211	cysteine	HMDB0000574	M19934	GCST90200439	16:24681798-25181798	0.0488335453287331	0.133118661648175	0.713736712983875	1.0
MR-IVW LD	myo-inositol	HMDB0000211	cysteine	HMDB0000574	M19934	GCST90200439	19:18368867-18868867	-0.137889885026084	0.132463755152298	0.29789266085185	1.0
MR-IVW LD	acetone	HMDB0001659	3,7-dimethylurate	HMDB0001982	met-d-Acetone	GCST90199755	1:120074995-120574995	-0.270136293075763	0.732743424627694	0.712378011137113	1.0
MR-IVW LD	acetone	HMDB0001659	3,7-dimethylurate	HMDB0001982	met-d-Acetone	GCST90199755	5:41206969-43455198	-0.567533408208935	0.265709873759115	0.0326864337936105	2.0
MR-IVW LD	acetone	HMDB0001659	3,7-dimethylurate	HMDB0001982	met-d-Acetone	GCST90199755	6:166522838-167022838	-0.457654373212414	0.636158276417382	0.471892454638691	1.0
MR-IVW LD	acetone	HMDB0001659	3,7-dimethylurate	HMDB0001982	met-d-Acetone	GCST90199755	8:126241733-126741733	0.142505521476502	0.662860562597702	0.829778491843733	1.0
MR-IVW LD	acetone	HMDB0001659	3,7-dimethylurate	HMDB0001982	met-d-Acetone	GCST90199755	10:135065795-135607239	-1.03465857174199	0.382270646895861	0.0067973514804308	2.0
MR-IVW LD	acetone	HMDB0001659	3,7-dimethylurate	HMDB0001982	met-d-Acetone	GCST90199755	11:116461180-116961180	0.43470214041934	0.716172560435636	0.543864444771027	1.0
MR-IVW LD	acetone	HMDB0001659	3,7-dimethylurate	HMDB0001982	met-d-Acetone	GCST90199755	12:122365033-122865033	-0.409304206806575	0.601662254002587	0.496321494824234	1.0
MR-IVW LD	acetone	HMDB0001659	3,7-dimethylurate	HMDB0001982	met-d-Acetone	GCST90199755	12:123068455-124007504	0.771908840001271	0.694902450662005	0.266647508830023	1.0
MR-IVW LD	acetone	HMDB0001659	3,7-dimethylurate	HMDB0001982	met-d-Acetone	GCST90199755	13:42058883-42558883	2.06884668387204	0.72009715626522	0.0040658061574521	1.0
MR-IVW LD	acetone	HMDB0001659	3,7-dimethylurate	HMDB0001982	met-d-Acetone	GCST90199755	17:6935779-7435779	0.169347924017814	0.525951031848746	0.747464661646062	1.0
MR-IVW LD	acetone	HMDB0001659	3,7-dimethylurate	HMDB0001982	met-d-Acetone	GCST90199755	19:45929043-46429043	0.002815912484216	0.705945883986338	0.99681736633265	1.0
MR-IVW LD	serine	HMDB0000187	citrate	HMDB0000094	M32315	GCST90200304	1:119966025-120466025	-0.0139653390607354	0.0909782792594076	0.87800248917285	1.0
MR-IVW LD	serine	HMDB0000187	citrate	HMDB0000094	M32315	GCST90200304	2:211323559-211823559	-0.0924675347275611	0.121424002328776	0.446342955728096	1.0
MR-IVW LD	serine	HMDB0000187	citrate	HMDB0000094	M32315	GCST90200304	7:55822010-56322010	0.272631140752388	0.163460556753454	0.095341315175624	1.0
MR-IVW LD	creatinine	HMDB0000562	hypotaurine	HMDB0000965	met-d-Creatinine	GCST90200379	1:62775942-63275942	-0.439629284050254	0.534171092877381	0.410501100697618	1.0
MR-IVW LD	creatinine	HMDB0000562	hypotaurine	HMDB0000965	met-d-Creatinine	GCST90200379	1:78344069-78844069	0.546648359876767	0.586589422763201	0.351383205802032	1.0
MR-IVW LD	creatinine	HMDB0000562	hypotaurine	HMDB0000965	met-d-Creatinine	GCST90200379	1:113008681-113508681	0.523786367485382	0.478327336413011	0.27350021089553	1.0
MR-IVW LD	creatinine	HMDB0000562	hypotaurine	HMDB0000965	met-d-Creatinine	GCST90200379	1:150079982-151190625	0.320154179628436	0.440232653665332	0.467079802673696	1.0
MR-IVW LD	creatinine	HMDB0000562	hypotaurine	HMDB0000965	met-d-Creatinine	GCST90200379	1:243202864-243702864	0.374634149974179	0.660317425424988	0.570473266533127	1.0
MR-IVW LD	creatinine	HMDB0000562	hypotaurine	HMDB0000965	met-d-Creatinine	GCST90200379	2:15538692-16038692	-0.54601536789783	0.637279304021896	0.391560230728787	1.0
MR-IVW LD	creatinine	HMDB0000562	hypotaurine	HMDB0000965	met-d-Creatinine	GCST90200379	2:18426203-18926203	0.328896840135832	0.604915888416989	0.586643299901416	1.0
MR-IVW LD	creatinine	HMDB0000562	hypotaurine	HMDB0000965	met-d-Creatinine	GCST90200379	2:73303397-74097901	0.763670850392711	0.552206501120309	0.166681935882488	1.0
MR-IVW LD	creatinine	HMDB0000562	hypotaurine	HMDB0000965	met-d-Creatinine	GCST90200379	2:121056440-121556440	0.305012515180682	0.542829840929344	0.574188637858665	1.0
MR-IVW LD	creatinine	HMDB0000562	hypotaurine	HMDB0000965	met-d-Creatinine	GCST90200379	2:148593372-149093372	-0.0369295738121028	0.667648580951443	0.955889191607824	1.0
MR-IVW LD	creatinine	HMDB0000562	hypotaurine	HMDB0000965	met-d-Creatinine	GCST90200379	2:176734544-177234544	-0.0223446455922809	0.542326352522581	0.967135277885541	1.0
MR-IVW LD	creatinine	HMDB0000562	hypotaurine	HMDB0000965	met-d-Creatinine	GCST90200379	2:211293055-211793055	-1.45206708053005	0.324939390065507	7.86846063077508e-06	1.0
MR-IVW LD	creatinine	HMDB0000562	hypotaurine	HMDB0000965	met-d-Creatinine	GCST90200379	2:217394852-217894852	-0.653007730857389	0.515543412566897	0.205284165922962	1.0
MR-IVW LD	creatinine	HMDB0000562	hypotaurine	HMDB0000965	met-d-Creatinine	GCST90200379	2:220108198-220608198	0.550733890975025	0.527729733752133	0.296674754759967	1.0
MR-IVW LD	creatinine	HMDB0000562	hypotaurine	HMDB0000965	met-d-Creatinine	GCST90200379	3:38187471-38687471	0.433275753014333	0.637161776304652	0.496498751647712	1.0
MR-IVW LD	creatinine	HMDB0000562	hypotaurine	HMDB0000965	met-d-Creatinine	GCST90200379	3:141462708-141962708	-0.0592514649585843	0.547603775943293	0.913835978247608	1.0
MR-IVW LD	creatinine	HMDB0000562	hypotaurine	HMDB0000965	met-d-Creatinine	GCST90200379	3:185024780-185524780	0.179003936590691	0.580027144010098	0.757615905010201	1.0
MR-IVW LD	creatinine	HMDB0000562	hypotaurine	HMDB0000965	met-d-Creatinine	GCST90200379	4:76880934-77664144	0.335897883293821	0.250447706214354	0.179858870530304	1.0
MR-IVW LD	creatinine	HMDB0000562	hypotaurine	HMDB0000965	met-d-Creatinine	GCST90200379	4:103323863-104102802	0.519173464207469	0.514623083525533	0.313050337115745	1.0
MR-IVW LD	creatinine	HMDB0000562	hypotaurine	HMDB0000965	met-d-Creatinine	GCST90200379	5:39144851-39644851	0.954204309429259	0.41981573778847	0.0230314718527605	1.0
MR-IVW LD	creatinine	HMDB0000562	hypotaurine	HMDB0000965	met-d-Creatinine	GCST90200379	5:53045546-53835870	-0.146246912029226	0.623036821176159	0.814416458957022	1.0
MR-IVW LD	creatinine	HMDB0000562	hypotaurine	HMDB0000965	met-d-Creatinine	GCST90200379	5:176565124-177065124	0.195494413730249	0.363606638018187	0.590816226392191	1.0
MR-IVW LD	creatinine	HMDB0000562	hypotaurine	HMDB0000965	met-d-Creatinine	GCST90200379	6:43556335-44056335	-0.84603921069002	0.486992805615376	0.0823390825351568	1.0
MR-IVW LD	creatinine	HMDB0000562	hypotaurine	HMDB0000965	met-d-Creatinine	GCST90200379	6:108750742-109250742	-1.2353756990234	0.643681105220014	0.0549545226937265	1.0
MR-IVW LD	creatinine	HMDB0000562	hypotaurine	HMDB0000965	met-d-Creatinine	GCST90200379	6:133547208-134047208	0.0624955739342888	0.600685650539863	0.917137289835057	1.0
MR-IVW LD	creatinine	HMDB0000562	hypotaurine	HMDB0000965	met-d-Creatinine	GCST90200379	6:160418389-160927934	0.918349117307109	0.385752059782847	0.017281092662825	1.0
MR-IVW LD	creatinine	HMDB0000562	hypotaurine	HMDB0000965	met-d-Creatinine	GCST90200379	7:1036567-1536567	-0.471523499064089	0.443320611291582	0.287502074008268	1.0
MR-IVW LD	creatinine	HMDB0000562	hypotaurine	HMDB0000965	met-d-Creatinine	GCST90200379	7:25488956-25988956	-0.642539499154964	0.620802598587089	0.300662284046612	1.0
MR-IVW LD	creatinine	HMDB0000562	hypotaurine	HMDB0000965	met-d-Creatinine	GCST90200379	7:76984640-77791673	-0.504752501598577	0.573290758586025	0.378616852395749	1.0
MR-IVW LD	creatinine	HMDB0000562	hypotaurine	HMDB0000965	met-d-Creatinine	GCST90200379	7:128492221-128992221	-1.1335225673604	0.613214012556744	0.0645308775238553	1.0
MR-IVW LD	creatinine	HMDB0000562	hypotaurine	HMDB0000965	met-d-Creatinine	GCST90200379	7:151165041-151665041	0.0493062673175967	0.277007190567519	0.858725846576722	1.0
MR-IVW LD	creatinine	HMDB0000562	hypotaurine	HMDB0000965	met-d-Creatinine	GCST90200379	8:8031142-9250941	-0.819572343817434	0.572778279015877	0.152466932087494	1.0
MR-IVW LD	creatinine	HMDB0000562	hypotaurine	HMDB0000965	met-d-Creatinine	GCST90200379	8:9759952-10530228	-0.433858225443855	0.645491852330602	0.501497205064879	1.0
MR-IVW LD	creatinine	HMDB0000562	hypotaurine	HMDB0000965	met-d-Creatinine	GCST90200379	8:10561829-11945872	-1.04674727511908	0.637492957888136	0.1005952581679	1.0
MR-IVW LD	creatinine	HMDB0000562	hypotaurine	HMDB0000965	met-d-Creatinine	GCST90200379	8:19609539-20109539	-1.30170669000956	0.616728810755509	0.0348012872777412	1.0
MR-IVW LD	creatinine	HMDB0000562	hypotaurine	HMDB0000965	met-d-Creatinine	GCST90200379	8:23527006-24027006	0.161764818375919	0.527793556135262	0.759229614572154	1.0
MR-IVW LD	creatinine	HMDB0000562	hypotaurine	HMDB0000965	met-d-Creatinine	GCST90200379	8:30157389-30657389	0.0606960025015961	0.621386598293295	0.922187726867227	1.0
MR-IVW LD	creatinine	HMDB0000562	hypotaurine	HMDB0000965	met-d-Creatinine	GCST90200379	8:144768354-145268354	-0.295985450232154	0.648123185614725	0.647900453977681	1.0
MR-IVW LD	creatinine	HMDB0000562	hypotaurine	HMDB0000965	met-d-Creatinine	GCST90200379	9:71184707-71684707	-0.308896392420927	0.560098622178951	0.581288516729758	1.0
MR-IVW LD	creatinine	HMDB0000562	hypotaurine	HMDB0000965	met-d-Creatinine	GCST90200379	10:52398454-52898454	1.33186510016148	0.557434005927196	0.0168814987447872	1.0
MR-IVW LD	creatinine	HMDB0000562	hypotaurine	HMDB0000965	met-d-Creatinine	GCST90200379	11:1928330-2428330	1.28497289632825	0.663519213312215	0.0527939652257092	1.0
MR-IVW LD	creatinine	HMDB0000562	hypotaurine	HMDB0000965	met-d-Creatinine	GCST90200379	11:2548804-3048804	0.0418750683762226	0.545267058722121	0.938784754204089	1.0
MR-IVW LD	creatinine	HMDB0000562	hypotaurine	HMDB0000965	met-d-Creatinine	GCST90200379	11:30504837-31294673	-0.493539130905164	0.414305430364913	0.233557552468337	1.0
MR-IVW LD	creatinine	HMDB0000562	hypotaurine	HMDB0000965	met-d-Creatinine	GCST90200379	11:116373213-117240760	0.698524379200834	0.562695789956155	0.214462070753844	1.0
MR-IVW LD	creatinine	HMDB0000562	hypotaurine	HMDB0000965	met-d-Creatinine	GCST90200379	12:15092463-15592463	-0.706215484316387	0.620567156096074	0.255113712792493	1.0
MR-IVW LD	creatinine	HMDB0000562	hypotaurine	HMDB0000965	met-d-Creatinine	GCST90200379	15:41118334-41871842	0.347459794781306	0.502929650895271	0.489646257209294	1.0
MR-IVW LD	creatinine	HMDB0000562	hypotaurine	HMDB0000965	met-d-Creatinine	GCST90200379	15:45400360-46179051	0.34463548342524	0.29892761328737	0.248948907988043	1.0
MR-IVW LD	creatinine	HMDB0000562	hypotaurine	HMDB0000965	met-d-Creatinine	GCST90200379	15:53700578-54200578	-0.0266899769108761	0.522224742726105	0.959239286140161	1.0
MR-IVW LD	creatinine	HMDB0000562	hypotaurine	HMDB0000965	met-d-Creatinine	GCST90200379	15:76097375-76597375	0.0383087589536888	0.528006285964228	0.94216134804804	1.0
MR-IVW LD	creatinine	HMDB0000562	hypotaurine	HMDB0000965	met-d-Creatinine	GCST90200379	16:20142332-21335139	0.653273037877148	0.282960596297358	0.0209598596834562	2.0
MR-IVW LD	creatinine	HMDB0000562	hypotaurine	HMDB0000965	met-d-Creatinine	GCST90200379	16:89453424-89953424	-1.51312309409018	0.518279627269876	0.0035058097521313	1.0
MR-IVW LD	creatinine	HMDB0000562	hypotaurine	HMDB0000965	met-d-Creatinine	GCST90200379	17:19176536-19724875	0.170668576628905	0.418853733131869	0.683665898761455	1.0
MR-IVW LD	creatinine	HMDB0000562	hypotaurine	HMDB0000965	met-d-Creatinine	GCST90200379	17:37200083-37954217	0.236325779988439	0.436306102994143	0.588058725485096	1.0
MR-IVW LD	creatinine	HMDB0000562	hypotaurine	HMDB0000965	met-d-Creatinine	GCST90200379	17:58690466-59700441	-0.055463767325861	0.344245874315747	0.872001468924826	2.0
MR-IVW LD	creatinine	HMDB0000562	hypotaurine	HMDB0000965	met-d-Creatinine	GCST90200379	18:76910235-77410235	0.886536307386623	0.485410291568329	0.0677953187788027	1.0
MR-IVW LD	creatinine	HMDB0000562	hypotaurine	HMDB0000965	met-d-Creatinine	GCST90200379	19:32940263-33709298	1.35489109356083	0.510316891745458	0.0079308525559723	1.0
MR-IVW LD	creatinine	HMDB0000562	hypotaurine	HMDB0000965	met-d-Creatinine	GCST90200379	19:45162079-45662079	-0.879311454846025	0.639566160199038	0.169176052850064	1.0
MR-IVW LD	creatinine	HMDB0000562	hypotaurine	HMDB0000965	met-d-Creatinine	GCST90200379	20:32653904-33537782	0.705932711042848	0.514192699943863	0.169784916072384	1.0
MR-IVW LD	creatinine	HMDB0000562	hypotaurine	HMDB0000965	met-d-Creatinine	GCST90200379	22:38345240-38845240	-0.554405789885968	0.528085066218037	0.293790841821169	1.0
MR-IVW LD	orotate	HMDB0000226	glycine	HMDB0000123	GCST90200392	GCST90200707	3:123305909-124961335	0.0107037962423341	0.0309715023219311	0.729642252921607	3.0
MR-IVW LD	orotate	HMDB0000226	glycine	HMDB0000123	GCST90200392	GCST90200707	7:32831514-33590783	0.014553868414132	0.0491264178701158	0.767036569371392	1.0
MR-IVW LD	ornithine	HMDB0000214	3-aminoisobutyrate	HMDB0002166	GCST90200404	GCST90200310	6:131644358-132144358	0.0628307712408312	0.127259148671501	0.621501805221828	1.0
MR-IVW LD	ornithine	HMDB0000214	3-aminoisobutyrate	HMDB0002166	GCST90200404	GCST90200310	6:161178041-161678041	-0.246802159029552	0.183551610438214	0.178756795803686	1.0
MR-IVW LD	n-acetylornithine	HMDB0003357	asparagine	HMDB0000168	M15630	bioa_003	2:73124156-74349562	0.0007720448856369	0.0122797320691323	0.949868848387706	2.0
MR-IVW LD	citrate	HMDB0000094	acetylphosphate	HMDB0001494	M01564	M15488	5:14625868-15125868	-0.0414403848895642	0.16576153955826	0.802587348634156	1.0
MR-IVW LD	citrate	HMDB0000094	acetylphosphate	HMDB0001494	M01564	M15488	9:84927464-85427464	-1.20284191133639e-308	0.18060996416557	1.0	1.0
MR-IVW LD	citrate	HMDB0000094	acetylphosphate	HMDB0001494	M01564	M15488	17:6345930-6933878	0.0366961177588557	0.109788939936143	0.73819665838079	2.0
MR-IVW LD	citrate	HMDB0000094	acetylphosphate	HMDB0001494	M01564	M15488	22:18904608-19404608	0.174515831327899	0.164250194190964	0.288008758003943	1.0
MR-IVW LD	threonine	HMDB0000167	paraxanthine	HMDB0001860	GCST90200432	M18254	2:27589369-28089369	0.175972921315701	0.17368755870121	0.31098474845052	1.0
MR-IVW LD	threonine	HMDB0000167	paraxanthine	HMDB0001860	GCST90200432	M18254	14:100594368-101094368	-0.0372345215346036	0.19476518956562	0.84838733736806	1.0
MR-IVW LD	creatinine	HMDB0000562	beta-citrylglutamate	HMDB0241915	GCST90200366	GCST90199911	16:20142332-20642332	0.230438043683775	0.173087807806841	0.183078451175704	1.0
MR-IVW LD	glutamate	HMDB0000148	glycerol 3-phosphate	HMDB0000126	bioa_007	GCST90199638	12:121174861-121674861	0.102481911642702	0.337769018555672	0.761578748363575	1.0
MR-IVW LD	citrulline	HMDB0000904	1-stearoyl-2-oleoyl-gps (18:0/18:1)	HMDB0010163	GCST90200403	GCST90199652	2:211084708-211584708	-0.15284902582867	0.15634961536294	0.328267001625346	1.0
MR-IVW LD	citrulline	HMDB0000904	1-stearoyl-2-oleoyl-gps (18:0/18:1)	HMDB0010163	GCST90200403	GCST90199652	9:133044244-133573675	-0.0426679805544826	0.115192298699991	0.711079603163244	2.0
MR-IVW LD	2-hydroxyphenylacetate	HMDB0000669	pantothenate	HMDB0000210	GCST90200369	GCST90200279	9:131329579-131829579	-0.0907418267475459	0.098849256661834	0.358628350888427	1.0
MR-IVW LD	2-hydroxyphenylacetate	HMDB0000669	pantothenate	HMDB0000210	GCST90200369	GCST90200279	12:122051275-122551275	0.12377039166737	0.134515030863676	0.357508416811032	1.0
MR-IVW LD	myo-inositol	HMDB0000211	glycine	HMDB0000123	GCST90200401	bioa_008	16:24676314-25176314	0.0290938910570073	0.0535799098655747	0.587129802433259	1.0
MR-IVW LD	methionine	HMDB0000696	leucine	HMDB0000687	bioa_013	M00060	5:89993899-90493899	0.326358739661654	0.271965616384711	0.230139340443416	1.0
MR-IVW LD	methionine	HMDB0000696	leucine	HMDB0000687	bioa_013	M00060	10:81796208-82296208	-1.2910456186532497e-308	0.357017378799291	1.0	1.0
MR-IVW LD	methionine	HMDB0000696	leucine	HMDB0000687	bioa_013	M00060	12:46900176-47464292	0.659749905854832	0.261722811085021	0.0117089597190401	2.0
MR-IVW LD	methionine	HMDB0000696	leucine	HMDB0000687	bioa_013	M00060	12:56615040-57115040	0.111702983944627	0.357449548622813	0.754660563059689	1.0
MR-IVW LD	histidine	HMDB0000177	cytosine	HMDB0000630	M00059	GCST90200433	4:9731889-10602550	0.102319581769011	0.140872769301049	0.467638827706332	1.0
MR-IVW LD	pyruvate	HMDB0000243	valine	HMDB0000883	met-d-Pyruvate	met-d-Val	1:25486369-25986369	0.0047111509661271	0.158361308216075	0.976266928623436	1.0
MR-IVW LD	pyruvate	HMDB0000243	valine	HMDB0000883	met-d-Pyruvate	met-d-Val	1:154991807-156271079	-0.236850738909367	0.0861468752695837	0.005970760720323	2.0
MR-IVW LD	pyruvate	HMDB0000243	valine	HMDB0000883	met-d-Pyruvate	met-d-Val	1:207429229-207929229	0.250151199701094	0.159908483536225	0.117737798075401	1.0
MR-IVW LD	pyruvate	HMDB0000243	valine	HMDB0000883	met-d-Pyruvate	met-d-Val	2:27480940-28253616	1.3808919772867	0.110378384756921	6.53873621288954e-36	1.0
MR-IVW LD	pyruvate	HMDB0000243	valine	HMDB0000883	met-d-Pyruvate	met-d-Val	2:60468043-60968043	0.147553096655618	0.149114036574458	0.322402967897211	1.0
MR-IVW LD	pyruvate	HMDB0000243	valine	HMDB0000883	met-d-Pyruvate	met-d-Val	2:173097338-173854224	-0.0505958278216929	0.0551952848235965	0.359315913188166	1.0
MR-IVW LD	pyruvate	HMDB0000243	valine	HMDB0000883	met-d-Pyruvate	met-d-Val	3:56611222-57111222	0.041017077499531	0.132159118960275	0.756286211368724	1.0
MR-IVW LD	pyruvate	HMDB0000243	valine	HMDB0000883	met-d-Pyruvate	met-d-Val	5:35956855-36456855	-0.545510502735658	0.158222173115244	0.0005652769256159	1.0
MR-IVW LD	pyruvate	HMDB0000243	valine	HMDB0000883	met-d-Pyruvate	met-d-Val	5:131157493-131957429	0.0622038139354269	0.112641544179739	0.580792157344091	1.0
MR-IVW LD	pyruvate	HMDB0000243	valine	HMDB0000883	met-d-Pyruvate	met-d-Val	7:50177982-50677982	0.0277121228915374	0.172075128302165	0.872056659077966	1.0
MR-IVW LD	pyruvate	HMDB0000243	valine	HMDB0000883	met-d-Pyruvate	met-d-Val	8:106322270-106822270	0.107951806957335	0.135842383611325	0.426797178278399	1.0
MR-IVW LD	pyruvate	HMDB0000243	valine	HMDB0000883	met-d-Pyruvate	met-d-Val	9:135611502-136391870	0.251230237161321	0.0880451818155073	0.0043250868345858	3.0
MR-IVW LD	pyruvate	HMDB0000243	valine	HMDB0000883	met-d-Pyruvate	met-d-Val	10:2869150-3388009	-0.0303062300648424	0.0481586972025061	0.529153188995132	2.0
MR-IVW LD	pyruvate	HMDB0000243	valine	HMDB0000883	met-d-Pyruvate	met-d-Val	11:56961646-57461646	0.285275794972566	0.170547272166713	0.0943847838323217	1.0
MR-IVW LD	pyruvate	HMDB0000243	valine	HMDB0000883	met-d-Pyruvate	met-d-Val	12:48145900-49077761	-0.0785977207632306	0.03919523120775	0.0449322834016351	5.0
MR-IVW LD	pyruvate	HMDB0000243	valine	HMDB0000883	met-d-Pyruvate	met-d-Val	16:70994871-71494871	-0.577028553147681	0.171397283158212	0.0007609702521741	1.0
MR-IVW LD	pyruvate	HMDB0000243	valine	HMDB0000883	met-d-Pyruvate	met-d-Val	16:87636490-88136490	0.0987552134286251	0.180809446576568	0.58493951399462	1.0
MR-IVW LD	pyruvate	HMDB0000243	valine	HMDB0000883	met-d-Pyruvate	met-d-Val	18:43532791-44032791	0.257803357059151	0.170374040017007	0.13023876159099	1.0
MR-IVW LD	pyruvate	HMDB0000243	valine	HMDB0000883	met-d-Pyruvate	met-d-Val	21:45449580-45972811	-0.079966308715355	0.0783641731747901	0.307517582070159	2.0
MR-IVW LD	urate	HMDB0000289	glutamine	HMDB0000641	M01604	M00053	4:9676051-10553081	0.0125540878844742	0.0502163515378981	0.802587348634157	1.0
MR-IVW LD	creatinine	HMDB0000562	eicosapentaenoate (epa; 20:5n3)	HMDB0001999	M00513	GCST90200349	7:23845366-24345366	-0.161631654991206	0.163777174149056	0.323691778535148	1.0
MR-IVW LD	4-acetamidobutanoate	HMDB0003681	glutamine	HMDB0000641	GCST90200311	met-d-Gln	8:18005709-18505709	0.0319511920259614	0.0165425755733045	0.05342716974542	1.0
MR-IVW LD	4-acetamidobutanoate	HMDB0003681	glutamine	HMDB0000641	GCST90200311	met-d-Gln	22:50435332-50935332	0.0120545284719383	0.0392869144268869	0.758970359676903	1.0
MR-IVW LD	flavin adenine dinucleotide (fad)	HMDB0001248	5-oxoproline	HMDB0000267	GCST90200376	GCST90200280	2:69949756-70738470	-0.0388068918112207	0.0430823688047496	0.367715726057308	2.0
MR-IVW LD	gluconate	HMDB0000625	tryptophan	HMDB0000929	GCST90200373	bioa_020	4:99521223-100894070	-0.0005200681044116	0.0742954434873801	0.994414853686445	1.0
MR-IVW LD	glutamate	HMDB0000148	aspartate	HMDB0000191	bioa_007	bioa_004	12:121174861-121674861	0.47072359404016	0.163105888440803	0.0039017215725212	1.0
MR-IVW LD	uridine	HMDB0000296	leucine	HMDB0000687	M00606	met-d-Leu	1:20665172-21165172	0.060452487688413	0.0453330897898228	0.18236189814359	1.0
MR-IVW LD	uridine	HMDB0000296	leucine	HMDB0000687	M00606	met-d-Leu	7:47852911-48352911	-0.0123345326379743	0.0458136676814569	0.787750698785634	1.0
MR-IVW LD	uridine	HMDB0000296	leucine	HMDB0000687	M00606	met-d-Leu	22:50721752-51221752	-0.0517108756923169	0.0313055765407718	0.0985732158430826	1.0
MR-IVW LD	retinol (vitamin a)	HMDB0000305	3-aminoisobutyrate	HMDB0002166	GCST90200405	GCST90200310	18:28939457-29439457	-0.0821333259551452	0.162239982005674	0.612684035368936	1.0
MR-IVW LD	retinol (vitamin a)	HMDB0000305	3-aminoisobutyrate	HMDB0002166	GCST90200405	GCST90200310	20:38915692-39415692	0.1898585237956	0.167217300862506	0.256207758695085	1.0
MR-IVW LD	oleamide	HMDB0002117	phenylethylamine	HMDB0012275	M32458	bioa_015	12:21138621-21638621	0.0769740891844382	0.100357352261328	0.443081515526511	1.0
MR-IVW LD	oleamide	HMDB0002117	phenylethylamine	HMDB0012275	M32458	bioa_015	19:15740431-16240431	0.0742309858439439	0.159293961038506	0.64121550055405	1.0
MR-IVW LD	1-methylxanthine	HMDB0010738	sphingosine	HMDB0000252	GCST90199763	GCST90200385	8:18005709-18505709	0.0700518523604981	0.0597090419684684	0.240707525625086	1.0
MR-IVW LD	1-methylxanthine	HMDB0010738	sphingosine	HMDB0000252	GCST90199763	GCST90200385	15:74275585-74775585	0.143515679356576	0.151161265807403	0.342406536563974	1.0
MR-IVW LD	1-methylxanthine	HMDB0010738	sphingosine	HMDB0000252	GCST90199763	GCST90200385	15:74777880-75599999	0.147270657888743	0.121487965529765	0.225426551209444	1.0
MR-IVW LD	n-acetylornithine	HMDB0003357	glucuronate	HMDB0000127	bioa_023	GCST90199641	2:72878681-74437061	-0.0320521705712003	0.0317783836145874	0.313159066392	6.0
MR-IVW LD	n-acetylornithine	HMDB0003357	glucuronate	HMDB0000127	bioa_023	GCST90199641	5:950573-1450573	0.437262853234662	0.356536426983677	0.220041245364601	1.0
MR-IVW LD	n-acetylornithine	HMDB0003357	glucuronate	HMDB0000127	bioa_023	GCST90199641	17:37301988-37801988	-0.0634750765474521	0.318715199461717	0.842138183310341	1.0
MR-IVW LD	choline phosphate	HMDB0001565	arginine	HMDB0000517	GCST90200363	bioa_002	1:21573292-22142120	0.0978962379485503	0.0614926117767276	0.111384704552015	1.0
MR-IVW LD	choline phosphate	HMDB0001565	arginine	HMDB0000517	GCST90200363	bioa_002	22:24245541-24745541	-0.155425182255822	0.0907857372989608	0.0868966684605297	1.0
MR-IVW LD	myo-inositol	HMDB0000211	s-1-pyrroline-5-carboxylate	HMDB0001301	GCST90200401	GCST90200381	16:24676314-25176314	-0.162437288545962	0.158015513314566	0.303957743727108	1.0
MR-IVW LD	myo-inositol	HMDB0000211	s-1-pyrroline-5-carboxylate	HMDB0001301	GCST90200401	GCST90200381	19:18383755-18883755	0.0229248568833921	0.177460630120648	0.897213024525797	1.0
MR-IVW LD	4-acetamidobutanoate	HMDB0003681	cytidine	HMDB0000089	GCST90200311	GCST90200429	8:18005709-18505709	-0.11207286090321	0.064019699187192	0.0800149012369415	1.0
MR-IVW LD	4-acetamidobutanoate	HMDB0003681	cytidine	HMDB0000089	GCST90200311	GCST90200429	22:50435332-50935332	0.261260449625948	0.152038896656873	0.0857275052784193	1.0
MR-IVW LD	myo-inositol	HMDB0000211	citrulline	HMDB0000904	GCST90200401	GCST90200403	16:24676314-25176314	0.0672215329896319	0.158748736128346	0.671969817180049	1.0
MR-IVW LD	myo-inositol	HMDB0000211	citrulline	HMDB0000904	GCST90200401	GCST90200403	19:18383755-18883755	0.166273367781521	0.1782652738137	0.35095939437106	1.0
MR-IVW LD	cortisol	HMDB0000063	histidine	HMDB0000177	GCST90200378	M00059	14:94554700-95054700	0.0677486722649501	0.162596813435881	0.67692223902138	1.0
MR-IVW LD	pantothenate	HMDB0000210	thyroxine	HMDB0000248	GCST90200279	GCST90200293	1:199230515-199730515	0.160516262927739	0.170401224333656	0.346197718800734	1.0
MR-IVW LD	2-aminobutyrate	HMDB0000452	4-hydroxyphenylpyruvate	HMDB0000707	M32348	GCST90200300	2:64958074-65458074	-0.0714378300813734	0.118690307772322	0.547251170928218	1.0
MR-IVW LD	2-aminobutyrate	HMDB0000452	4-hydroxyphenylpyruvate	HMDB0000707	M32348	GCST90200300	4:88993818-89493818	-0.0612947723938342	0.149796469955476	0.682402413088861	1.0
MR-IVW LD	docosapentaenoate (n6 dpa; 22:5n6)	HMDB0001976	phosphate	HMDB0001429	GCST90199796	M11438	11:61347212-61847212	0.0631380455016459	0.145217504653785	0.663720229645602	1.0
MR-IVW LD	mannose	HMDB0000169	oleate (18:1n9)	HMDB0000207	GCST90200435	M01359	2:27176853-28662558	-0.0894301909734475	0.0975602083346704	0.359317338329572	1.0
MR-IVW LD	kynurenine	HMDB0000684	isoursodeoxycholate	HMDB0000686	bioa_027	GCST90199892	1:241473615-241973615	0.0367812907266886	0.277036035286699	0.894377518047936	1.0
MR-IVW LD	kynurenine	HMDB0000684	isoursodeoxycholate	HMDB0000686	bioa_027	GCST90199892	5:176563404-177063404	-0.0163778132528949	0.315435110090684	0.958591371220937	1.0
MR-IVW LD	kynurenine	HMDB0000684	isoursodeoxycholate	HMDB0000686	bioa_027	GCST90199892	8:39556267-40056267	-0.145209110541483	0.179665150570374	0.41896348967719	1.0
MR-IVW LD	kynurenine	HMDB0000684	isoursodeoxycholate	HMDB0000686	bioa_027	GCST90199892	12:111634608-113433486	-0.0343642521889166	0.158390385948069	0.828240137493738	1.0
MR-IVW LD	kynurenine	HMDB0000684	isoursodeoxycholate	HMDB0000686	bioa_027	GCST90199892	16:87568569-88128476	0.0429595255258448	0.0798639854143616	0.590640142723511	2.0
MR-IVW LD	isoursodeoxycholate	HMDB0000686	spermidine	HMDB0001257	GCST90199892	bioa_033	5:35715970-36215970	0.231384854079759	0.122620484408986	0.0591603256503833	1.0
MR-IVW LD	mannose	HMDB0000169	n-stearoyl-sphingosine (d18:1/18:0)*	HMDB0004950	GCST90200435	GCST90200341	2:27176853-28662558	-0.0785742106373731	0.0850618225365605	0.355626582181235	2.0
MR-IVW LD	mannose	HMDB0000169	n-stearoyl-sphingosine (d18:1/18:0)*	HMDB0004950	GCST90200435	GCST90200341	12:22996345-23496345	0.557973648873349	0.182259172927151	0.0022028269790887	1.0
MR-IVW LD	cystathionine	HMDB0000099	dehydroepiandrosterone sulfate (dhea-s)	HMDB0001032	GCST90200383	M32425	19:33152807-33652807	0.0286387568604916	0.174436064513909	0.869590150103056	1.0
MR-IVW LD	3-(4-hydroxyphenyl)lactate	HMDB0000755	eicosapentaenoate (epa; 20:5n3)	HMDB0001999	M32197	GCST90200349	17:79879970-80379970	-0.0633606796901004	0.135934983211964	0.641136635871082	1.0
MR-IVW LD	4-hydroxyphenylpyruvate	HMDB0000707	valine	HMDB0000883	GCST90200300	GCST90200442	11:63046797-63546797	0.431107184035671	0.177312582772731	0.0150430886552965	1.0
MR-IVW LD	4-hydroxyphenylpyruvate	HMDB0000707	valine	HMDB0000883	GCST90200300	GCST90200442	12:122051275-122551275	-0.0519763837568298	0.147159909478202	0.723941035902651	1.0
MR-IVW LD	glycohyocholate	HMDB0000138	glycochenodeoxycholate	HMDB0000637	GCST90199935	M32346	10:45742470-46242470	0.0464951136372372	0.185980454548953	0.802587348634157	1.0
MR-IVW LD	glycohyocholate	HMDB0000138	glycochenodeoxycholate	HMDB0000637	GCST90199935	M32346	17:28409010-28909010	0.0904273769594863	0.156593750344477	0.563625518315709	1.0
MR-IVW LD	retinol (vitamin a)	HMDB0000305	n-acetyl-aspartyl-glutamate (naag)	HMDB0001067	GCST90200405	GCST90200684	18:28939457-29439457	0.165402444407297	0.168024426595165	0.324921221477084	1.0
MR-IVW LD	retinol (vitamin a)	HMDB0000305	n-acetyl-aspartyl-glutamate (naag)	HMDB0001067	GCST90200405	GCST90200684	20:38915692-39415692	-0.0203838810896201	0.173200759841652	0.906313822783275	1.0
MR-IVW LD	hypotaurine	HMDB0000965	alpha-ketobutyrate	HMDB0000005	GCST90200379	GCST90200438	4:138793652-139293652	0.0631551862338559	0.136802022969487	0.644329541486297	1.0
MR-IVW LD	hypotaurine	HMDB0000965	alpha-ketobutyrate	HMDB0000005	GCST90200379	GCST90200438	5:114821656-115321656	-0.197011700870133	0.16061436189613	0.219967995112212	1.0
MR-IVW LD	hypotaurine	HMDB0000965	alpha-ketobutyrate	HMDB0000005	GCST90200379	GCST90200438	19:47031255-47531255	-0.382396498850932	0.176664221957198	0.0304230499871149	1.0
MR-IVW LD	sulfate*	HMDB01448	lactate	HMDB0000190	GCST90199896	M00527	7:122557611-123057611	0.269379561236014	0.182227350247892	0.139337967047262	1.0
MR-IVW LD	arginine	HMDB0000517	glucose	HMDB0000122	GCST90200372	M20489	4:77758299-78258299	-0.137111243492552	0.194240928281116	0.480261302753424	1.0
MR-IVW LD	arginine	HMDB0000517	glucose	HMDB0000122	GCST90200372	M20489	6:131644358-132148208	-0.124138161076059	0.129310584454228	0.337055214933676	1.0
MR-IVW LD	arginine	HMDB0000517	glucose	HMDB0000122	GCST90200372	M20489	10:99896895-100396895	1.17517729173347e-308	0.125280724959736	1.0	1.0
MR-IVW LD	pantothenate	HMDB0000210	isoleucine	HMDB0000172	M01508	M01125	2:27200724-27700724	0.0986499134171371	0.157839861467419	0.5319710580974	1.0
MR-IVW LD	1-methylurate	HMDB0003099	eicosapentaenoate (epa; 20:5n3)	HMDB0001999	M34395	GCST90200349	8:18010431-18510431	-0.0772305095334182	0.0903824994659133	0.392836197734175	1.0
MR-IVW LD	glycine	HMDB0000123	lactate	HMDB0000190	M32338	M00527	2:211289363-212090389	0.082609386434356	0.0470831804185161	0.0793377928844793	2.0
MR-IVW LD	dihydroorotate	HMDB03349	tyrosine	HMDB0000158	GCST90200444	GCST90200427	5:53379047-53879047	-0.127443429404364	0.178599490315593	0.475492451929479	1.0
MR-IVW LD	dihydroorotate	HMDB03349	tyrosine	HMDB0000158	GCST90200444	GCST90200427	10:104381189-105206827	-0.005438680440348	0.159200416825594	0.972747588770479	1.0
MR-IVW LD	dihydroorotate	HMDB03349	tyrosine	HMDB0000158	GCST90200444	GCST90200427	10:125910495-126410495	-0.100703417572111	0.128889326516439	0.434616093838456	1.0
MR-IVW LD	dihydroorotate	HMDB03349	tyrosine	HMDB0000158	GCST90200444	GCST90200427	11:122683181-123183181	-0.064859736284358	0.149227481687484	0.663826170697113	1.0
MR-IVW LD	dihydroorotate	HMDB03349	tyrosine	HMDB0000158	GCST90200444	GCST90200427	15:77921365-78954732	0.0667141814159891	0.0474583333907877	0.159800694577137	5.0
MR-IVW LD	aspartate	HMDB0000191	taurine	HMDB0000251	bioa_004	bioa_034	2:211431243-211931243	0.445283844621042	0.192847052672602	0.0209435812426405	1.0
MR-IVW LD	aspartate	HMDB0000191	taurine	HMDB0000251	bioa_004	bioa_034	4:178111051-178611051	-0.0578416603166903	0.0640549948136102	0.366525894936115	1.0
MR-IVW LD	aspartate	HMDB0000191	taurine	HMDB0000251	bioa_004	bioa_034	12:101969766-102469766	0.0003882286883226	0.0970571720806494	0.996808470267537	1.0
MR-IVW LD	3-methyl-2-oxobutyrate	HMDB0000019	cystine	HMDB0000192	GCST90199677	GCST90200382	4:88953670-89453670	0.139959257965618	0.123130878592166	0.255675985893515	1.0
MR-IVW LD	4-hydroxyphenylpyruvate	HMDB0000707	inosine 5'-monophosphate (imp)	HMDB0000175	GCST90200300	GCST90200395	11:63046797-63546797	-0.294447028567683	0.236460384653053	0.213048051377348	1.0
MR-IVW LD	4-hydroxyphenylpyruvate	HMDB0000707	inosine 5'-monophosphate (imp)	HMDB0000175	GCST90200300	GCST90200395	12:122051275-122551275	0.339522409530296	0.196150042741278	0.0834638718145527	1.0
MR-IVW LD	glutamine	HMDB0000641	threonine	HMDB0000167	M00053	GCST90200432	12:56615040-57115040	-0.343348611740894	0.110586332265008	0.0019040675191691	1.0
MR-IVW LD	arginine	HMDB0000517	docosahexaenoate (dha; 22:6n3)	HMDB0002183	GCST90200372	M19323	4:77758299-78258299	-0.171524272237975	0.193656436397714	0.37577150825113	1.0
MR-IVW LD	arginine	HMDB0000517	docosahexaenoate (dha; 22:6n3)	HMDB0002183	GCST90200372	M19323	6:131644358-132148208	-0.116285245387763	0.128924945973389	0.367077699961891	1.0
MR-IVW LD	arginine	HMDB0000517	docosahexaenoate (dha; 22:6n3)	HMDB0002183	GCST90200372	M19323	10:99896895-100396895	0.0771459143077758	0.124902908879257	0.536808016981023	1.0
MR-IVW LD	mannose	HMDB0000169	trans-urocanate	HMDB0000301	M00584	GCST90200416	2:27182547-28770083	0.049039749892924	0.071286250842902	0.491498636153179	1.0
MR-IVW LD	isoursodeoxycholate	HMDB0000686	n1-methyl-2-pyridone-5-carboxamide	HMDB0004193	GCST90199892	GCST90199778	5:35715970-36215970	0.22324005093023	0.175232421849128	0.202675661413394	1.0
MR-IVW LD	valine	HMDB0000883	inosine	HMDB0000195	M01649	M01123	4:88976422-89476422	-0.26480254821004	0.248103288413011	0.285832915658272	1.0
MR-IVW LD	n-acetylglucosaminylasparagine	HMDB0000489	lactate	HMDB0000190	GCST90200316	M00527	4:178111987-178611987	0.054640534259852	0.119215711112405	0.646712979615902	1.0
MR-IVW LD	n-acetylglucosaminylasparagine	HMDB0000489	lactate	HMDB0000190	GCST90200316	M00527	6:167457759-167966043	0.0984796035769378	0.0445217695147565	0.0269706235783438	2.0
MR-IVW LD	3-(4-hydroxyphenyl)lactate	HMDB0000755	3-hydroxybutyrate (bhba)	HMDB0000011	M32197	M00542	17:79879970-80379970	0.161599016041941	0.143862538671484	0.26131533821055	1.0
MR-IVW LD	alanine	HMDB0000161	hippurate	HMDB0000714	M32339	M15753	2:27480940-27980940	-0.229679758024949	0.130151862880804	0.0776132094577011	1.0
MR-IVW LD	alanine	HMDB0000161	hippurate	HMDB0000714	M32339	M15753	12:46962370-47462370	-0.384753517221734	0.173649817507154	0.0267129955588068	1.0
MR-IVW LD	glycerophosphoethanolamine	HMDB0000114	glycerol 3-phosphate	HMDB0000126	GCST90199808	M15365	1:40156715-40656715	0.706545673570048	0.190767331863912	0.0002124744148996	1.0
MR-IVW LD	glycerophosphoethanolamine	HMDB0000114	glycerol 3-phosphate	HMDB0000126	GCST90199808	M15365	22:24208096-24708096	0.183703854836332	0.13085754043136	0.160364666866555	1.0
MR-IVW LD	glycerophosphoethanolamine	HMDB0000114	histidine	HMDB0000177	GCST90199808	met-d-His	1:40156715-40656715	0.0363788126468513	0.0475320077534986	0.444060771883661	1.0
MR-IVW LD	glycerophosphoethanolamine	HMDB0000114	histidine	HMDB0000177	GCST90199808	met-d-His	22:24208096-24708096	0.0255476442106963	0.0323573696741141	0.429792731166973	1.0
MR-IVW LD	tyrosine	HMDB0000158	alpha-ketoglutaramate*	HMDB0001552	bioa_021	GCST90199885	4:99820973-100320973	0.485557465534005	0.551744168014525	0.378837122504645	1.0
MR-IVW LD	tyrosine	HMDB0000158	alpha-ketoglutaramate*	HMDB0001552	bioa_021	GCST90199885	6:111242119-112017012	-0.231612830148693	0.146517689563736	0.113927417311391	2.0
MR-IVW LD	tyrosine	HMDB0000158	alpha-ketoglutaramate*	HMDB0001552	bioa_021	GCST90199885	6:112114361-112614361	-0.492506998305576	0.572978738131832	0.390034140363616	1.0
MR-IVW LD	tyrosine	HMDB0000158	alpha-ketoglutaramate*	HMDB0001552	bioa_021	GCST90199885	7:27926305-28426305	-0.380002978678189	0.468369530738555	0.417175294784369	1.0
MR-IVW LD	tyrosine	HMDB0000158	alpha-ketoglutaramate*	HMDB0001552	bioa_021	GCST90199885	10:64816186-65575478	1.38095082825971	0.466063107001212	0.0030464416258908	1.0
MR-IVW LD	tyrosine	HMDB0000158	alpha-ketoglutaramate*	HMDB0001552	bioa_021	GCST90199885	11:61310081-61810081	0.197528855380994	0.554500954185236	0.721669703709728	1.0
MR-IVW LD	tyrosine	HMDB0000158	alpha-ketoglutaramate*	HMDB0001552	bioa_021	GCST90199885	12:46678393-47435518	0.513293933746434	0.43486709454471	0.237862357131389	1.0
MR-IVW LD	tyrosine	HMDB0000158	alpha-ketoglutaramate*	HMDB0001552	bioa_021	GCST90199885	12:56615040-57115040	-1.32003009798467	0.334090774536877	7.7788878428182e-05	1.0
MR-IVW LD	tyrosine	HMDB0000158	alpha-ketoglutaramate*	HMDB0001552	bioa_021	GCST90199885	12:57594049-58094049	-0.209769392392074	0.502127070532797	0.676121452451412	1.0
MR-IVW LD	tyrosine	HMDB0000158	alpha-ketoglutaramate*	HMDB0001552	bioa_021	GCST90199885	12:59727701-60227701	0.752082206470739	0.490085124869185	0.124883329437611	1.0
MR-IVW LD	tyrosine	HMDB0000158	alpha-ketoglutaramate*	HMDB0001552	bioa_021	GCST90199885	12:120845172-121674861	0.899851643802503	0.45281417272638	0.0468955118329533	1.0
MR-IVW LD	tyrosine	HMDB0000158	alpha-ketoglutaramate*	HMDB0001552	bioa_021	GCST90199885	12:122092964-122592964	-0.0411245492315163	0.524426044566896	0.937495392382053	1.0
MR-IVW LD	tyrosine	HMDB0000158	alpha-ketoglutaramate*	HMDB0001552	bioa_021	GCST90199885	15:60649639-61149639	0.646536487036258	0.564240941173491	0.251856485813097	1.0
MR-IVW LD	tyrosine	HMDB0000158	alpha-ketoglutaramate*	HMDB0001552	bioa_021	GCST90199885	16:71153235-72438683	0.191955930398509	0.251346589796809	0.445040017803207	2.0
MR-IVW LD	gluconate	HMDB0000625	leucine	HMDB0000687	GCST90200373	M00060	4:99521223-100894070	-0.193153493503918	0.152489600134672	0.205274503664272	1.0
MR-IVW LD	inositol 1-phosphate (i1p)	HMDB0000213	3-hydroxybutyrate (bhba)	HMDB0000011	M01481	GCST90200367	1:5349333-5849333	-0.134751674275366	0.0813378386394243	0.0975819410372013	1.0
MR-IVW LD	inositol 1-phosphate (i1p)	HMDB0000213	3-hydroxybutyrate (bhba)	HMDB0000011	M01481	GCST90200367	4:31607204-32397858	0.0436120645744035	0.0773987751429319	0.573113328256322	1.0
MR-IVW LD	inositol 1-phosphate (i1p)	HMDB0000213	3-hydroxybutyrate (bhba)	HMDB0000011	M01481	GCST90200367	4:66148855-66648855	-0.0339742074326257	0.0799725927809192	0.670965612631404	1.0
MR-IVW LD	inositol 1-phosphate (i1p)	HMDB0000213	3-hydroxybutyrate (bhba)	HMDB0000011	M01481	GCST90200367	10:114775621-115275621	0.0067071154146428	0.0796457475005776	0.932887999983601	1.0
MR-IVW LD	inositol 1-phosphate (i1p)	HMDB0000213	3-hydroxybutyrate (bhba)	HMDB0000011	M01481	GCST90200367	12:62771708-63271708	0.0200495942875877	0.0822242033625329	0.807354320100653	1.0
MR-IVW LD	inositol 1-phosphate (i1p)	HMDB0000213	3-hydroxybutyrate (bhba)	HMDB0000011	M01481	GCST90200367	15:77060646-77560646	-0.0448263739788699	0.0785641322270598	0.568290839407233	1.0
MR-IVW LD	adenosine	HMDB0000050	cytidine	HMDB0000089	M00555	GCST90200429	1:109564880-110064880	-0.168292564128185	0.170249269588143	0.322904495909098	1.0
MR-IVW LD	adenosine	HMDB0000050	cytidine	HMDB0000089	M00555	GCST90200429	6:96128415-96628415	0.449109855592365	0.176347319068295	0.0108736031142458	1.0
MR-IVW LD	2-aminobutyrate	HMDB0000452	taurochenodeoxycholate	HMDB0000951	GCST90200305	GCST90200337	2:64970910-65470910	-0.0431791640106912	0.0953126933398852	0.650529749159431	1.0
MR-IVW LD	2-aminobutyrate	HMDB0000452	taurochenodeoxycholate	HMDB0000951	GCST90200305	GCST90200337	4:88993818-89493818	0.0967799707067062	0.129875652280022	0.456166485436996	1.0
MR-IVW LD	glutamine	HMDB0000641	histidine	HMDB0000177	bioa_006	M00059	2:27200724-28253174	0.518489755952663	0.248875082857279	0.0372208503797731	1.0
MR-IVW LD	glutamine	HMDB0000641	histidine	HMDB0000177	bioa_006	M00059	2:191299636-192089976	0.231749179346539	0.334748814611665	0.488744120386505	1.0
MR-IVW LD	glutamine	HMDB0000641	histidine	HMDB0000177	bioa_006	M00059	6:20469561-20969561	0.326153802266351	0.619692224306071	0.598668814257767	1.0
MR-IVW LD	glutamine	HMDB0000641	histidine	HMDB0000177	bioa_006	M00059	7:72732874-73232874	0.0852240597811879	0.447426313851247	0.848935998880551	1.0
MR-IVW LD	glutamine	HMDB0000641	histidine	HMDB0000177	bioa_006	M00059	8:17122121-17622121	-0.102191730224775	0.61315038134865	0.867632334778193	1.0
MR-IVW LD	glutamine	HMDB0000641	histidine	HMDB0000177	bioa_006	M00059	8:134082558-134582558	0.75598319768104	0.624507858953904	0.22607699913373	1.0
MR-IVW LD	glutamine	HMDB0000641	histidine	HMDB0000177	bioa_006	M00059	9:4032942-4532942	0.310244054407079	0.531846950412136	0.559668927199412	1.0
MR-IVW LD	glutamine	HMDB0000641	histidine	HMDB0000177	bioa_006	M00059	10:64798306-65565800	-0.156113323568947	0.624453294275797	0.802587348634156	1.0
MR-IVW LD	glutamine	HMDB0000641	histidine	HMDB0000177	bioa_006	M00059	10:99109412-99609412	0.0129921972956354	0.259843945912734	0.960122388323259	1.0
MR-IVW LD	glutamine	HMDB0000641	histidine	HMDB0000177	bioa_006	M00059	11:8003049-8503049	-0.0797128584550402	0.478277150730241	0.867632334778193	1.0
MR-IVW LD	glutamine	HMDB0000641	histidine	HMDB0000177	bioa_006	M00059	12:46679007-47711183	0.225104608821323	0.275127855226063	0.413253375493642	1.0
MR-IVW LD	glutamine	HMDB0000641	histidine	HMDB0000177	bioa_006	M00059	12:56615040-57375879	-0.177656399063573	0.0964420452059392	0.0654597540993174	1.0
MR-IVW LD	glutamine	HMDB0000641	histidine	HMDB0000177	bioa_006	M00059	12:59344212-60165849	-0.423949323895213	0.403761260852585	0.293718112751794	1.0
MR-IVW LD	glutamine	HMDB0000641	histidine	HMDB0000177	bioa_006	M00059	14:100594368-101094368	-0.554027011094878	0.554027011094878	0.317310507862914	1.0
MR-IVW LD	glutamine	HMDB0000641	histidine	HMDB0000177	bioa_006	M00059	15:58477325-58977325	0.185983676480032	0.588948308853447	0.752162308378059	1.0
MR-IVW LD	tryptophan	HMDB0000929	n-acetylaspartate (naa)	HMDB0000812	GCST90200441	GCST90199665	4:156527528-157027528	-0.123094406022063	0.159924283188458	0.441475327778984	1.0
MR-IVW LD	tryptophan	HMDB0000929	n-acetylaspartate (naa)	HMDB0000812	GCST90200441	GCST90199665	6:111301079-112053797	0.146729355282971	0.166845535902531	0.379166919152356	1.0
MR-IVW LD	adenosine	HMDB0000050	isoleucine	HMDB0000172	M00555	bioa_010	1:109564880-110064880	-0.0657884642875851	0.0513571149785987	0.200193666095552	1.0
MR-IVW LD	adenosine	HMDB0000050	isoleucine	HMDB0000172	M00555	bioa_010	6:96128415-96628415	-0.0633998099051601	0.0525267687698093	0.22743214397229	1.0
MR-IVW LD	3-hydroxybutyrate (bhba)	HMDB0000011	caffeine	HMDB0001847	met-d-bOHbutyrate	M00569	1:230050269-230550269	-1.26568068931069	0.562000007567059	0.0243159002189385	1.0
MR-IVW LD	3-hydroxybutyrate (bhba)	HMDB0000011	caffeine	HMDB0001847	met-d-bOHbutyrate	M00569	5:41452897-42471829	-0.487646422191201	0.408568623998032	0.232654673754247	1.0
MR-IVW LD	3-hydroxybutyrate (bhba)	HMDB0000011	caffeine	HMDB0001847	met-d-bOHbutyrate	M00569	8:8059014-8559014	1.23554321931017	0.701666519608245	0.0782604822073623	1.0
MR-IVW LD	3-hydroxybutyrate (bhba)	HMDB0000011	caffeine	HMDB0001847	met-d-bOHbutyrate	M00569	8:8580720-9433358	0.236184603758354	0.438628549836948	0.590258451314777	1.0
MR-IVW LD	3-hydroxybutyrate (bhba)	HMDB0000011	caffeine	HMDB0001847	met-d-bOHbutyrate	M00569	8:9546321-10530228	0.783577490147104	0.613234557506427	0.201327791982999	1.0
MR-IVW LD	3-hydroxybutyrate (bhba)	HMDB0000011	caffeine	HMDB0001847	met-d-bOHbutyrate	M00569	8:10591858-11909109	0.912257125771452	0.583021471357694	0.117651888587857	1.0
MR-IVW LD	3-hydroxybutyrate (bhba)	HMDB0000011	caffeine	HMDB0001847	met-d-bOHbutyrate	M00569	9:107339744-107915739	-0.246326672073801	0.592356997129858	0.677525927479337	1.0
MR-IVW LD	3-hydroxybutyrate (bhba)	HMDB0000011	caffeine	HMDB0001847	met-d-bOHbutyrate	M00569	10:113694271-114194271	-0.59803545397391	0.448526590480431	0.182422439451735	1.0
MR-IVW LD	3-hydroxybutyrate (bhba)	HMDB0000011	caffeine	HMDB0001847	met-d-bOHbutyrate	M00569	11:116451535-117240760	0.130004580285936	0.690649332769058	0.85069220627241	1.0
MR-IVW LD	3-hydroxybutyrate (bhba)	HMDB0000011	caffeine	HMDB0001847	met-d-bOHbutyrate	M00569	12:122375755-122875755	-0.898729059806991	0.623395879634905	0.149396431456607	1.0
MR-IVW LD	3-hydroxybutyrate (bhba)	HMDB0000011	caffeine	HMDB0001847	met-d-bOHbutyrate	M00569	14:94393207-95094947	0.889088166870442	0.504617608223764	0.078085389936855	1.0
MR-IVW LD	3-hydroxybutyrate (bhba)	HMDB0000011	caffeine	HMDB0001847	met-d-bOHbutyrate	M00569	15:58430643-58980498	0.571715927554511	0.440678295064951	0.19450927274424	2.0
MR-IVW LD	3-hydroxybutyrate (bhba)	HMDB0000011	caffeine	HMDB0001847	met-d-bOHbutyrate	M00569	16:71899923-73042963	0.951750471819724	0.420452015663331	0.023596489383954	1.0
MR-IVW LD	3-hydroxybutyrate (bhba)	HMDB0000011	caffeine	HMDB0001847	met-d-bOHbutyrate	M00569	19:45161941-45661941	-0.163890412031116	0.423641253740813	0.698858882506304	1.0
MR-IVW LD	stearoyl sphingomyelin (d18:1/18:0)	HMDB0001348	inosine	HMDB0000195	GCST90200335	GCST90200394	8:113373776-113873776	-0.322675584933955	0.22084420887165	0.14398786188567	1.0
MR-IVW LD	stearoyl sphingomyelin (d18:1/18:0)	HMDB0001348	inosine	HMDB0000195	GCST90200335	GCST90200394	11:61368608-61868608	0.263485715782952	0.235903780962385	0.264028414995367	1.0
MR-IVW LD	stearoyl sphingomyelin (d18:1/18:0)	HMDB0001348	inosine	HMDB0000195	GCST90200335	GCST90200394	14:63982386-64482386	-0.0884480794742301	0.147309168488919	0.548223157421484	1.0
MR-IVW LD	stearoyl sphingomyelin (d18:1/18:0)	HMDB0001348	inosine	HMDB0000195	GCST90200335	GCST90200394	19:8013648-8513648	0.122217997456326	0.122161241968035	0.317085723369541	1.0
MR-IVW LD	stearoyl sphingomyelin (d18:1/18:0)	HMDB0001348	inosine	HMDB0000195	GCST90200335	GCST90200394	19:45165640-45665640	0.0173031814084531	0.2185165869019	0.936885673861	1.0
MR-IVW LD	glucose	HMDB0000122	taurocholate	HMDB0000036	met-d-Glucose	M18497	2:165251927-165751927	-1.35053078839662	0.971434426741428	0.164454826104282	1.0
MR-IVW LD	glucose	HMDB0000122	taurocholate	HMDB0000036	met-d-Glucose	M18497	2:169498833-170056652	-0.286542598750874	0.236057482994496	0.22479817640648	2.0
MR-IVW LD	glucose	HMDB0000122	taurocholate	HMDB0000036	met-d-Glucose	M18497	3:122819058-123319058	-0.466881923942761	0.628273206293349	0.457409476348482	1.0
MR-IVW LD	glucose	HMDB0000122	taurocholate	HMDB0000036	met-d-Glucose	M18497	3:151951767-152451767	0.448629080604895	0.970803912128629	0.643994399356172	1.0
MR-IVW LD	glucose	HMDB0000122	taurocholate	HMDB0000036	met-d-Glucose	M18497	3:170377909-170877909	-0.169829335790218	0.52705655934896	0.747284350642743	1.0
MR-IVW LD	glucose	HMDB0000122	taurocholate	HMDB0000036	met-d-Glucose	M18497	4:185468314-185968314	-1.37527105066295	0.958522247431746	0.151349055248387	1.0
MR-IVW LD	glucose	HMDB0000122	taurocholate	HMDB0000036	met-d-Glucose	M18497	5:95479406-95979406	0.52495240315065	0.974911605851208	0.590258451314772	1.0
MR-IVW LD	glucose	HMDB0000122	taurocholate	HMDB0000036	met-d-Glucose	M18497	6:7000270-7500270	1.19427530233533	0.895706476751494	0.182422439451736	1.0
MR-IVW LD	glucose	HMDB0000122	taurocholate	HMDB0000036	met-d-Glucose	M18497	7:14801789-15301789	0.139853683634849	0.637111225447655	0.826251081180619	1.0
MR-IVW LD	glucose	HMDB0000122	taurocholate	HMDB0000036	met-d-Glucose	M18497	7:43935955-44473721	-0.0341749939167082	0.408044803713052	0.933252783183761	2.0
MR-IVW LD	glucose	HMDB0000122	taurocholate	HMDB0000036	met-d-Glucose	M18497	8:117934783-118434783	-0.455507012512433	0.797137271896754	0.567709166197351	1.0
MR-IVW LD	glucose	HMDB0000122	taurocholate	HMDB0000036	met-d-Glucose	M18497	9:21884068-22384068	0.284451153092564	0.970480404668743	0.76944308112354	1.0
MR-IVW LD	glucose	HMDB0000122	taurocholate	HMDB0000036	met-d-Glucose	M18497	10:2888477-3388477	-0.0977098844627572	0.534147368396412	0.854855431363848	1.0
MR-IVW LD	glucose	HMDB0000122	taurocholate	HMDB0000036	met-d-Glucose	M18497	10:112762852-113262852	-0.158063274277102	0.991487811374579	0.873337754340535	1.0
MR-IVW LD	glucose	HMDB0000122	taurocholate	HMDB0000036	met-d-Glucose	M18497	10:114504071-115004071	-0.467829008418681	0.675753012160322	0.48874412038651	1.0
MR-IVW LD	glucose	HMDB0000122	taurocholate	HMDB0000036	met-d-Glucose	M18497	12:111682800-112523499	-1.09026725914817	0.903049648991417	0.227310058016445	1.0
MR-IVW LD	glucose	HMDB0000122	taurocholate	HMDB0000036	met-d-Glucose	M18497	12:121166650-121666650	1.00999536243013	0.927546761415427	0.276202886617979	1.0
MR-IVW LD	glucose	HMDB0000122	taurocholate	HMDB0000036	met-d-Glucose	M18497	13:28213465-28721145	0.578018801276204	0.996584140131389	0.56191461779713	1.0
MR-IVW LD	glucose	HMDB0000122	taurocholate	HMDB0000036	met-d-Glucose	M18497	17:43272775-44380160	-0.342615229647725	0.98868966269772	0.728940945890886	1.0
MR-IVW LD	glucose	HMDB0000122	taurocholate	HMDB0000036	met-d-Glucose	M18497	20:22311971-22811971	0.336678953331051	0.984138478967684	0.732271676747656	1.0
MR-IVW LD	adenosine	HMDB0000050	3-(4-hydroxyphenyl)lactate	HMDB0000755	M00555	GCST90200371	1:109564880-110064880	-0.0660154981258708	0.163957390978086	0.687214451192523	1.0
MR-IVW LD	adenosine	HMDB0000050	3-(4-hydroxyphenyl)lactate	HMDB0000755	M00555	GCST90200371	6:96128415-96628415	-0.239213511853687	0.169872406965998	0.159073270672498	1.0
MR-IVW LD	leucine	HMDB0000687	asparagine	HMDB0000168	M00060	M34283	4:88976422-89476422	0.0186647173602803	0.111988304161685	0.867632334778197	1.0
MR-IVW LD	leucine	HMDB0000687	asparagine	HMDB0000168	M00060	M34283	6:45295851-45795851	0.225456360591933	0.184464295029763	0.221623602459394	1.0
MR-IVW LD	bilirubin (z,z)	HMDB0000054	5-oxoproline	HMDB0000267	M27716	M01494	2:234140469-234918570	0.0435354171208123	0.0386981485518332	0.260589034273618	1.0
MR-IVW LD	sphingosine 1-phosphate	HMDB0000277	1,7-dimethylurate	HMDB0011103	GCST90199657	M34400	17:74160792-74684003	0.0257158532487626	0.192868899365721	0.893929766752773	1.0
MR-IVW LD	glucose	HMDB0000122	glucose	HMDB0000122	met-d-Glucose	GCST90200440	2:165251927-165751927	-0.700271130062044	0.659457121631691	0.288285482714623	1.0
MR-IVW LD	glucose	HMDB0000122	glucose	HMDB0000122	met-d-Glucose	GCST90200440	2:169498833-170056652	0.795879409146677	0.171410229258792	3.43175784498558e-06	4.0
MR-IVW LD	glucose	HMDB0000122	glucose	HMDB0000122	met-d-Glucose	GCST90200440	3:122819058-123319058	1.09104977297533	0.424097774107853	0.0100926900735537	1.0
MR-IVW LD	glucose	HMDB0000122	glucose	HMDB0000122	met-d-Glucose	GCST90200440	3:151951767-152451767	1.35295029415727	0.667288497264943	0.0426078036962774	1.0
MR-IVW LD	glucose	HMDB0000122	glucose	HMDB0000122	met-d-Glucose	GCST90200440	3:170377909-170877909	1.0129500478437	0.353442819620008	0.0041575768051841	1.0
MR-IVW LD	glucose	HMDB0000122	glucose	HMDB0000122	met-d-Glucose	GCST90200440	4:185468314-185968314	0.526710714404883	0.654278954427396	0.420805430529476	1.0
MR-IVW LD	glucose	HMDB0000122	glucose	HMDB0000122	met-d-Glucose	GCST90200440	5:95479406-95979406	1.47746677387076	0.639497759375741	0.0208685144954567	1.0
MR-IVW LD	glucose	HMDB0000122	glucose	HMDB0000122	met-d-Glucose	GCST90200440	6:7000270-7500270	1.35736122801166	0.611339139111071	0.0263978620656953	1.0
MR-IVW LD	glucose	HMDB0000122	glucose	HMDB0000122	met-d-Glucose	GCST90200440	7:14801789-15301789	0.566244393589939	0.439996656943118	0.198119087072479	1.0
MR-IVW LD	glucose	HMDB0000122	glucose	HMDB0000122	met-d-Glucose	GCST90200440	7:43935955-44473721	1.358596330613	0.277848856689932	1.00992029430756e-06	2.0
MR-IVW LD	glucose	HMDB0000122	glucose	HMDB0000122	met-d-Glucose	GCST90200440	8:117934783-118434783	0.928526775617864	0.551437500596511	0.092214608608683	1.0
MR-IVW LD	glucose	HMDB0000122	glucose	HMDB0000122	met-d-Glucose	GCST90200440	9:21884068-22384068	1.33581104085252	0.66212939702554	0.0436488748355979	1.0
MR-IVW LD	glucose	HMDB0000122	glucose	HMDB0000122	met-d-Glucose	GCST90200440	10:2888477-3388477	0.378550873068475	0.362381072592776	0.296198176749887	1.0
MR-IVW LD	glucose	HMDB0000122	glucose	HMDB0000122	met-d-Glucose	GCST90200440	10:112762852-113262852	1.11309686772311	0.68311687365523	0.103220244636504	1.0
MR-IVW LD	glucose	HMDB0000122	glucose	HMDB0000122	met-d-Glucose	GCST90200440	10:114504071-115004071	0.933906505361004	0.455339818028936	0.0402659760826761	1.0
MR-IVW LD	glucose	HMDB0000122	glucose	HMDB0000122	met-d-Glucose	GCST90200440	12:4134844-4634844	1.50483634105645	0.664587251332161	0.0235546127261904	1.0
MR-IVW LD	glucose	HMDB0000122	glucose	HMDB0000122	met-d-Glucose	GCST90200440	12:111682800-112523499	1.6270731284952	0.675063662318699	0.0159415320159202	1.0
MR-IVW LD	glucose	HMDB0000122	glucose	HMDB0000122	met-d-Glucose	GCST90200440	12:121166650-121666650	1.1684436940306	0.61633372801802	0.0579868795438388	1.0
MR-IVW LD	glucose	HMDB0000122	glucose	HMDB0000122	met-d-Glucose	GCST90200440	13:28213465-28721145	0.61734856337807	0.685951675258374	0.368126414062272	1.0
MR-IVW LD	glucose	HMDB0000122	glucose	HMDB0000122	met-d-Glucose	GCST90200440	17:43272775-44380160	0.0060681519076602	0.653067089930838	0.992586343538353	1.0
MR-IVW LD	glucose	HMDB0000122	glucose	HMDB0000122	met-d-Glucose	GCST90200440	17:44543627-45043627	-0.0615048722797478	0.684551443262365	0.928408823255018	1.0
MR-IVW LD	glucose	HMDB0000122	glucose	HMDB0000122	met-d-Glucose	GCST90200440	20:22311971-22811971	0.219561498740551	0.664542762381084	0.741101640957892	1.0
MR-IVW LD	citrulline	HMDB0000904	7-methylxanthine	HMDB0001991	M02132	M34390	10:97115163-97871266	-0.136148304442109	0.189891056195573	0.473385738834381	1.0
MR-IVW LD	tyrosine	HMDB0000158	citrulline	HMDB0000904	met-d-Tyr	GCST90200403	2:211293055-211793055	1.51313025795155	0.551174809319434	0.0060458929034325	1.0
MR-IVW LD	tyrosine	HMDB0000158	citrulline	HMDB0000904	met-d-Tyr	GCST90200403	3:135701113-136607693	0.40565040651019	0.486972581238612	0.404842127719591	1.0
MR-IVW LD	tyrosine	HMDB0000158	citrulline	HMDB0000904	met-d-Tyr	GCST90200403	3:186140627-186640627	0.113095949499975	0.520437758104039	0.827967332984541	1.0
MR-IVW LD	tyrosine	HMDB0000158	citrulline	HMDB0000904	met-d-Tyr	GCST90200403	4:99789651-100289651	-0.765459372803694	0.427607910990739	0.0734384189348086	1.0
MR-IVW LD	tyrosine	HMDB0000158	citrulline	HMDB0000904	met-d-Tyr	GCST90200403	4:124511762-125011762	0.0979103632677766	0.677068939316153	0.885019473150144	1.0
MR-IVW LD	tyrosine	HMDB0000158	citrulline	HMDB0000904	met-d-Tyr	GCST90200403	5:89941256-90441256	-0.09595042891427	0.633076606303502	0.879532316596477	1.0
MR-IVW LD	tyrosine	HMDB0000158	citrulline	HMDB0000904	met-d-Tyr	GCST90200403	6:43031486-43531486	-0.629098759699539	0.677952261353669	0.353438894172242	1.0
MR-IVW LD	tyrosine	HMDB0000158	citrulline	HMDB0000904	met-d-Tyr	GCST90200403	6:110683901-112778738	-0.015592830557796	0.0886824816142319	0.860429362248298	15.0
MR-IVW LD	tyrosine	HMDB0000158	citrulline	HMDB0000904	met-d-Tyr	GCST90200403	7:25715759-26215759	-0.492487528684418	0.654582994533478	0.451829573433653	1.0
MR-IVW LD	tyrosine	HMDB0000158	citrulline	HMDB0000904	met-d-Tyr	GCST90200403	7:27916442-28416442	-0.367142352238004	0.50556991151911	0.467719224185319	1.0
MR-IVW LD	tyrosine	HMDB0000158	citrulline	HMDB0000904	met-d-Tyr	GCST90200403	8:126236230-126736230	-0.15878935923997	0.442273244445433	0.719572652972707	1.0
MR-IVW LD	tyrosine	HMDB0000158	citrulline	HMDB0000904	met-d-Tyr	GCST90200403	9:21884651-22384651	0.511908521979362	0.629903844440647	0.416403129921837	1.0
MR-IVW LD	tyrosine	HMDB0000158	citrulline	HMDB0000904	met-d-Tyr	GCST90200403	10:64760672-65511176	-0.131454360252093	0.436769435846325	0.763437609953656	1.0
MR-IVW LD	tyrosine	HMDB0000158	citrulline	HMDB0000904	met-d-Tyr	GCST90200403	11:8005408-8505408	0.15216076624993	0.557084543147349	0.784747401619817	1.0
MR-IVW LD	tyrosine	HMDB0000158	citrulline	HMDB0000904	met-d-Tyr	GCST90200403	11:61320783-61820783	0.357901978990001	0.489071237390866	0.464291089098588	1.0
MR-IVW LD	tyrosine	HMDB0000158	citrulline	HMDB0000904	met-d-Tyr	GCST90200403	12:21081549-21581549	0.301444054348822	0.3613495821879	0.404158572898996	1.0
MR-IVW LD	tyrosine	HMDB0000158	citrulline	HMDB0000904	met-d-Tyr	GCST90200403	12:46690648-47449549	1.03795929745036	0.396718223213046	0.0088871746858889	1.0
MR-IVW LD	tyrosine	HMDB0000158	citrulline	HMDB0000904	met-d-Tyr	GCST90200403	12:56615040-57115040	-0.641699864762841	0.29798174812518	0.0312804131183512	1.0
MR-IVW LD	tyrosine	HMDB0000158	citrulline	HMDB0000904	met-d-Tyr	GCST90200403	12:59740603-60240603	2.15930114897091	0.669457879007359	0.0012577596278319	1.0
MR-IVW LD	tyrosine	HMDB0000158	citrulline	HMDB0000904	met-d-Tyr	GCST90200403	12:121174574-121674574	0.430736323477032	0.262390661396119	0.100676236281696	1.0
MR-IVW LD	tyrosine	HMDB0000158	citrulline	HMDB0000904	met-d-Tyr	GCST90200403	12:122076812-122576812	0.536433944797854	0.563043061329118	0.340721552437722	1.0
MR-IVW LD	tyrosine	HMDB0000158	citrulline	HMDB0000904	met-d-Tyr	GCST90200403	14:102441854-102941854	0.488042620019368	0.602664675644332	0.418050587045214	1.0
MR-IVW LD	tyrosine	HMDB0000158	citrulline	HMDB0000904	met-d-Tyr	GCST90200403	16:70194094-72795019	0.0709499603299226	0.141179754442137	0.615280318132633	6.0
MR-IVW LD	tyrosine	HMDB0000158	citrulline	HMDB0000904	met-d-Tyr	GCST90200403	16:79505446-80005446	0.211804429959107	0.628403161626079	0.736077835716546	1.0
MR-IVW LD	tyrosine	HMDB0000158	citrulline	HMDB0000904	met-d-Tyr	GCST90200403	19:45175460-45675460	0.0463028839071081	0.612970926206087	0.939786292935367	1.0
MR-IVW LD	tyrosine	HMDB0000158	citrulline	HMDB0000904	met-d-Tyr	GCST90200403	20:42792364-43292364	0.325548806609269	0.618073880521461	0.598391492051998	1.0
MR-IVW LD	tyrosine	HMDB0000158	citrulline	HMDB0000904	met-d-Tyr	GCST90200403	22:31926825-32426825	0.93823060369981	0.676854643054741	0.165697253464105	1.0
MR-IVW LD	tyrosine	HMDB0000158	citrulline	HMDB0000904	met-d-Tyr	GCST90200403	22:44074855-44574855	0.106110403181755	0.64111619268848	0.868543485325081	1.0
MR-IVW LD	alanine	HMDB0000161	creatinine	HMDB0000562	bioa_001	bioa_026	1:206985954-207485954	-0.208032413864268	0.108124955230908	0.0543545834680468	1.0
MR-IVW LD	alanine	HMDB0000161	creatinine	HMDB0000562	bioa_001	bioa_026	2:27143030-28594285	-0.576172275766387	0.0693431551048719	9.65119221918816e-17	1.0
MR-IVW LD	alanine	HMDB0000161	creatinine	HMDB0000562	bioa_001	bioa_026	2:64958074-65458074	-0.0993836774583847	0.094741351247267	0.294178118417217	1.0
MR-IVW LD	alanine	HMDB0000161	creatinine	HMDB0000562	bioa_001	bioa_026	3:71155270-71655270	-0.135337732528572	0.160352763659442	0.398669405604176	1.0
MR-IVW LD	alanine	HMDB0000161	creatinine	HMDB0000562	bioa_001	bioa_026	4:88976422-89476422	0.0097236937230778	0.151932714423097	0.948970226809392	1.0
MR-IVW LD	alanine	HMDB0000161	creatinine	HMDB0000562	bioa_001	bioa_026	7:72732874-73232874	0.41709703734975	0.143776986332211	0.0037197387835769	1.0
MR-IVW LD	alanine	HMDB0000161	creatinine	HMDB0000562	bioa_001	bioa_026	8:145568681-146068681	-0.190031975172142	0.164529848633888	0.248090426466897	1.0
MR-IVW LD	alanine	HMDB0000161	creatinine	HMDB0000562	bioa_001	bioa_026	9:4040541-4540541	0.318174909597088	0.146489369059432	0.0298556629168928	1.0
MR-IVW LD	alanine	HMDB0000161	creatinine	HMDB0000562	bioa_001	bioa_026	11:116336283-116836283	-0.05279500182945	0.151275076875221	0.727089309566939	1.0
MR-IVW LD	alanine	HMDB0000161	creatinine	HMDB0000562	bioa_001	bioa_026	12:46636543-47713425	-0.0323471296001223	0.0624175035674822	0.604292142301578	2.0
MR-IVW LD	alanine	HMDB0000161	creatinine	HMDB0000562	bioa_001	bioa_026	12:56615040-57115040	0.164153968627806	0.080586140710754	0.0416500420059881	1.0
MR-IVW LD	alanine	HMDB0000161	creatinine	HMDB0000562	bioa_001	bioa_026	12:59727701-60227701	-0.0579992231716715	0.117884599942426	0.622719343541375	1.0
MR-IVW LD	alanine	HMDB0000161	creatinine	HMDB0000562	bioa_001	bioa_026	14:75116447-75616447	-0.0322040544104393	0.167729450054373	0.847742205425023	1.0
MR-IVW LD	alanine	HMDB0000161	creatinine	HMDB0000562	bioa_001	bioa_026	16:69621701-70931491	-0.0758688981873728	0.0778983139831494	0.330082415831559	3.0
MR-IVW LD	alanine	HMDB0000161	creatinine	HMDB0000562	bioa_001	bioa_026	17:40568584-41068584	0.0385061485780581	0.171138438124714	0.821979274262553	1.0
MR-IVW LD	alanine	HMDB0000161	creatinine	HMDB0000562	bioa_001	bioa_026	22:18906543-19406543	-0.129328476722036	0.173130490926422	0.455063560834892	1.0
MR-IVW LD	asparagine	HMDB0000168	methionine	HMDB0000696	bioa_003	GCST90200391	2:27480940-27980940	0.348118252780914	0.337369409541399	0.302137354179026	1.0
MR-IVW LD	asparagine	HMDB0000168	methionine	HMDB0000696	bioa_003	GCST90200391	4:178111051-178611051	0.510253989260833	0.287630516148895	0.0760646146918103	1.0
MR-IVW LD	asparagine	HMDB0000168	methionine	HMDB0000696	bioa_003	GCST90200391	7:97252737-97752737	-0.0426102088271555	0.232818762438376	0.854783273194793	1.0
MR-IVW LD	asparagine	HMDB0000168	methionine	HMDB0000696	bioa_003	GCST90200391	11:61853420-62353420	-0.0940849449827871	0.191699287477244	0.623571840917653	1.0
MR-IVW LD	asparagine	HMDB0000168	methionine	HMDB0000696	bioa_003	GCST90200391	12:46900176-47400176	0.96605155805274	0.326329154092614	0.0030728040704682	1.0
MR-IVW LD	asparagine	HMDB0000168	methionine	HMDB0000696	bioa_003	GCST90200391	14:103514503-104812812	0.281884900036701	0.126224686024462	0.0255357942600802	4.0
MR-IVW LD	glutamate	HMDB0000148	tryptophan	HMDB0000929	GCST90200412	GCST90200441	5:36388589-36888589	-0.128026482614907	0.155507507215492	0.410347826162977	1.0
MR-IVW LD	n-acetyl-aspartyl-glutamate (naag)	HMDB0001067	ornithine	HMDB0000214	GCST90200684	M01493	11:45663099-50986366	-0.0216710538254521	0.0267724126723553	0.418253680452359	3.0
MR-IVW LD	n-acetyl-aspartyl-glutamate (naag)	HMDB0001067	ornithine	HMDB0000214	GCST90200684	M01493	11:54602007-58367668	-0.0576659577592126	0.03372259979753	0.0872641616278296	3.0
MR-IVW LD	5-oxoproline	HMDB0000267	leucine	HMDB0000687	GCST90200280	M00060	8:144861615-145802337	-0.0525265711819995	0.0393949283864997	0.182422439451737	1.0
MR-IVW LD	5-oxoproline	HMDB0000267	leucine	HMDB0000687	GCST90200280	M00060	12:56615338-57115338	-0.0560663867555257	0.179412437617685	0.754660563059689	1.0
MR-IVW LD	urate	HMDB0000289	sphingosine 1-phosphate	HMDB0000277	M01604	GCST90199657	4:9676051-10553081	0.0358586592678411	0.0480017371674261	0.455046438651775	1.0
MR-IVW LD	3-methyl-2-oxovalerate	HMDB0000491	flavin adenine dinucleotide (fad)	HMDB0001248	M15676	GCST90200376	4:88976422-89476422	0.289388854524875	0.146542204207282	0.0482929333284747	1.0
MR-IVW LD	leucine	HMDB0000687	1,7-dimethylurate	HMDB0011103	M00060	GCST90199756	4:88976422-89476422	0.0984828750178007	0.122401512976802	0.421057061246463	1.0
MR-IVW LD	leucine	HMDB0000687	1,7-dimethylurate	HMDB0011103	M00060	GCST90199756	6:45295851-45795851	0.111221140486903	0.176969794343637	0.529692637594223	1.0
MR-IVW LD	3-methyl-2-oxobutyrate	HMDB0000019	arginine	HMDB0000517	GCST90199677	GCST90200372	4:88953670-89453670	-0.146956706434247	0.122680610252604	0.230963555903115	1.0
MR-IVW LD	2-aminobutyrate	HMDB0000452	hypoxanthine	HMDB0000157	GCST90200305	M03127	2:64970910-65470910	0.0970188178392945	0.104205396938502	0.351835727228351	1.0
MR-IVW LD	2-aminobutyrate	HMDB0000452	hypoxanthine	HMDB0000157	GCST90200305	M03127	4:88993818-89493818	-0.0839103772210153	0.139850628701691	0.548506235500145	1.0
MR-IVW LD	3-(4-hydroxyphenyl)lactate	HMDB0000755	arginine	HMDB0000517	GCST90200371	bioa_002	6:111301079-111801079	0.0042213194076335	0.0938070979474372	0.964107308955732	1.0
MR-IVW LD	3-(4-hydroxyphenyl)lactate	HMDB0000755	arginine	HMDB0000517	GCST90200371	bioa_002	17:79941425-80441425	-0.1192885502135	0.052852702797297	0.0240080747680829	1.0
MR-IVW LD	dimethylglycine	HMDB0000092	kynurenine	HMDB0000684	GCST90200424	GCST90199636	5:78080227-78832833	-0.0128301423368929	0.0449400255286121	0.775265109246374	3.0
MR-IVW LD	dimethylglycine	HMDB0000092	kynurenine	HMDB0000684	GCST90200424	GCST90199636	10:103976834-104737382	0.0840530462578845	0.165314315099787	0.611142109923695	1.0
MR-IVW LD	dimethylglycine	HMDB0000092	kynurenine	HMDB0000684	GCST90200424	GCST90199636	15:76242337-76742337	-0.151034030707126	0.137364618595507	0.271544852874779	1.0
MR-IVW LD	docosahexaenoate (dha; 22:6n3)	HMDB0002183	4-acetamidobutanoate	HMDB0003681	GCST90199651	GCST90200311	11:61376206-61876206	-0.235383582812741	0.171258917192971	0.169307885072667	1.0
MR-IVW LD	inositol 1-phosphate (i1p)	HMDB0000213	valine	HMDB0000883	M01481	M01649	1:5349333-5849333	-0.0932554187770958	0.0863476099787928	0.28014218017754	1.0
MR-IVW LD	inositol 1-phosphate (i1p)	HMDB0000213	valine	HMDB0000883	M01481	M01649	4:31607204-32397858	0.0597508850500481	0.0821574669438166	0.467058901715176	1.0
MR-IVW LD	inositol 1-phosphate (i1p)	HMDB0000213	valine	HMDB0000883	M01481	M01649	4:66148855-66648855	0.118832807056264	0.0848805764687598	0.161513318467542	1.0
MR-IVW LD	inositol 1-phosphate (i1p)	HMDB0000213	valine	HMDB0000883	M01481	M01649	6:20616244-21116244	0.065834217328874	0.0877789564384986	0.453254704753736	1.0
MR-IVW LD	inositol 1-phosphate (i1p)	HMDB0000213	valine	HMDB0000883	M01481	M01649	10:114775621-115275621	-0.02113592153609	0.0845436861443615	0.802587348634156	1.0
MR-IVW LD	inositol 1-phosphate (i1p)	HMDB0000213	valine	HMDB0000883	M01481	M01649	12:47079779-47579779	-0.153023511397076	0.0866170819228727	0.0772840689255891	1.0
MR-IVW LD	inositol 1-phosphate (i1p)	HMDB0000213	valine	HMDB0000883	M01481	M01649	12:62771708-63271708	-0.0207811948106125	0.087281018204575	0.811807228003438	1.0
MR-IVW LD	inositol 1-phosphate (i1p)	HMDB0000213	valine	HMDB0000883	M01481	M01649	14:96380570-96880570	0.086717216975436	0.0882123414060474	0.325582413807626	1.0
MR-IVW LD	inositol 1-phosphate (i1p)	HMDB0000213	valine	HMDB0000883	M01481	M01649	15:77060646-77560646	-0.066287483553993	0.0833939309227653	0.426688082619747	1.0
MR-IVW LD	glutamine	HMDB0000641	urate	HMDB0000289	M00053	GCST90200307	12:56615040-57115040	-0.179633618791325	0.110506020957579	0.104044347168704	1.0
MR-IVW LD	beta-alanine	HMDB0000056	1-(1-enyl-stearoyl)-2-arachidonoyl-gpe (p-18:0/20:4)*	HMDB0005779	GCST90200361	GCST90200058	3:30500404-31000404	-0.0551567896765055	0.0804013930723074	0.492701861238204	1.0
MR-IVW LD	tyrosine	HMDB0000158	methionine	HMDB0000696	met-d-Tyr	M01302	3:135701113-136607693	-0.382740390193787	0.510320520258384	0.453254704753738	1.0
MR-IVW LD	tyrosine	HMDB0000158	methionine	HMDB0000696	met-d-Tyr	M01302	3:186140627-186640627	0.182791386505694	0.548374159517087	0.738882680363529	1.0
MR-IVW LD	tyrosine	HMDB0000158	methionine	HMDB0000696	met-d-Tyr	M01302	4:99789651-100289651	0.262921055660006	0.438201759433348	0.548506235500151	1.0
MR-IVW LD	tyrosine	HMDB0000158	methionine	HMDB0000696	met-d-Tyr	M01302	5:89941256-90441256	-1.97123918343325	0.673106062635742	0.0034052358212947	1.0
MR-IVW LD	tyrosine	HMDB0000158	methionine	HMDB0000696	met-d-Tyr	M01302	6:43031486-43531486	0.892029324897928	0.657284765714261	0.174735823215246	1.0
MR-IVW LD	tyrosine	HMDB0000158	methionine	HMDB0000696	met-d-Tyr	M01302	6:110683901-112778738	-0.121663259236152	0.118677978194559	0.305290309862036	5.0
MR-IVW LD	tyrosine	HMDB0000158	methionine	HMDB0000696	met-d-Tyr	M01302	7:27916442-28416442	-0.0710303051140427	0.532727288355331	0.893929766752774	1.0
MR-IVW LD	tyrosine	HMDB0000158	methionine	HMDB0000696	met-d-Tyr	M01302	8:126236230-126736230	-0.606636351261224	0.45497726344592	0.182422439451738	1.0
MR-IVW LD	tyrosine	HMDB0000158	methionine	HMDB0000696	met-d-Tyr	M01302	9:21884651-22384651	1.00445906898714	0.669639379324761	0.133614402537716	1.0
MR-IVW LD	tyrosine	HMDB0000158	methionine	HMDB0000696	met-d-Tyr	M01302	10:64760672-65511176	-0.829578883654781	0.464564174846676	0.0741455311114063	1.0
MR-IVW LD	tyrosine	HMDB0000158	methionine	HMDB0000696	met-d-Tyr	M01302	11:61320783-61820783	0.881431799294414	0.508518345746777	0.0830364393775581	1.0
MR-IVW LD	tyrosine	HMDB0000158	methionine	HMDB0000696	met-d-Tyr	M01302	12:21081549-21581549	0.856803224087344	0.403201517217574	0.033586612896898	1.0
MR-IVW LD	tyrosine	HMDB0000158	methionine	HMDB0000696	met-d-Tyr	M01302	12:46690648-47449549	0.803861721625469	0.420200445395131	0.0557424866357435	1.0
MR-IVW LD	tyrosine	HMDB0000158	methionine	HMDB0000696	met-d-Tyr	M01302	12:56615040-57115040	0.977623079153124	0.312839385328998	0.0017780505982167	1.0
MR-IVW LD	tyrosine	HMDB0000158	methionine	HMDB0000696	met-d-Tyr	M01302	12:59740603-60240603	0.103040026983854	0.721280188887001	0.886403006367068	1.0
MR-IVW LD	tyrosine	HMDB0000158	methionine	HMDB0000696	met-d-Tyr	M01302	12:121174574-121674574	0.509245063603932	0.274208880402117	0.0632908322333454	1.0
MR-IVW LD	tyrosine	HMDB0000158	methionine	HMDB0000696	met-d-Tyr	M01302	12:122076812-122576812	0.0702266595693596	0.596926606339588	0.906347316282198	1.0
MR-IVW LD	tyrosine	HMDB0000158	methionine	HMDB0000696	met-d-Tyr	M01302	14:102441854-102941854	0.121588670634577	0.648472910051102	0.851268623688212	1.0
MR-IVW LD	tyrosine	HMDB0000158	methionine	HMDB0000696	met-d-Tyr	M01302	16:70194094-72795019	-0.127698313797695	0.185523483007417	0.491255396146332	4.0
MR-IVW LD	tyrosine	HMDB0000158	methionine	HMDB0000696	met-d-Tyr	M01302	16:79505446-80005446	0.264854196961107	0.662135492402774	0.689156516779354	1.0
MR-IVW LD	tyrosine	HMDB0000158	methionine	HMDB0000696	met-d-Tyr	M01302	20:42792364-43292364	-2.02907383336642	0.650835003155263	0.0018230097224571	1.0
MR-IVW LD	trans-urocanate	HMDB0000301	3-methyl-2-oxobutyrate	HMDB0000019	GCST90200416	M21047	8:17963874-18463874	0.229198597125937	0.195492921078005	0.241030964418941	1.0
MR-IVW LD	trans-urocanate	HMDB0000301	3-methyl-2-oxobutyrate	HMDB0000019	GCST90200416	M21047	12:96124750-96624750	0.0887318597466393	0.0750808044010023	0.237277851868277	1.0
MR-IVW LD	leucine	HMDB0000687	kynurenine	HMDB0000684	bioa_011	GCST90199636	2:27480940-27980940	-0.985486024222191	0.537518807505116	0.0667433723222112	1.0
MR-IVW LD	leucine	HMDB0000687	kynurenine	HMDB0000684	bioa_011	GCST90199636	4:88972827-89472827	-0.116662804814489	0.218375069602674	0.59318149262932	1.0
MR-IVW LD	leucine	HMDB0000687	kynurenine	HMDB0000684	bioa_011	GCST90199636	11:116336283-116883862	0.563575241412928	0.58593684706903	0.336131915685095	1.0
MR-IVW LD	leucine	HMDB0000687	kynurenine	HMDB0000684	bioa_011	GCST90199636	15:58477325-58977325	-1.12487479903341	0.495736711175871	0.0232624136827814	1.0
MR-IVW LD	leucine	HMDB0000687	kynurenine	HMDB0000684	bioa_011	GCST90199636	16:70059237-70559237	0.144800345204833	0.31876360343974	0.649644432668567	1.0
MR-IVW LD	cytidine	HMDB0000089	serine	HMDB0000187	GCST90200429	M32315	15:85255020-85755020	-0.358553915172726	0.159751744383887	0.024803819632257	1.0
MR-IVW LD	3-methyl-2-oxobutyrate	HMDB0000019	lactate	HMDB0000190	GCST90199677	GCST90200408	4:88953670-89453670	0.139046606103067	0.122830941225745	0.257627655266408	1.0
MR-IVW LD	citrulline	HMDB0000904	pyruvate	HMDB0000243	M02132	met-d-Pyruvate	10:97115163-97871266	0.0647127624004361	0.0418045865867782	0.121626544793038	1.0
MR-IVW LD	3-hydroxybutyrate (bhba)	HMDB0000011	adenosine	HMDB0000050	met-d-bOHbutyrate	M00555	1:230050269-230550269	-1.87158785526238	0.559045723000452	0.000814481056989	1.0
MR-IVW LD	3-hydroxybutyrate (bhba)	HMDB0000011	adenosine	HMDB0000050	met-d-bOHbutyrate	M00555	5:41452897-42471829	0.762246859787703	0.406531658553442	0.0607927235305231	1.0
MR-IVW LD	3-hydroxybutyrate (bhba)	HMDB0000011	adenosine	HMDB0000050	met-d-bOHbutyrate	M00555	8:8059014-8559014	-0.74200974997495	0.698362117623484	0.288008758003943	1.0
MR-IVW LD	3-hydroxybutyrate (bhba)	HMDB0000011	adenosine	HMDB0000050	met-d-bOHbutyrate	M00555	8:8580720-9433358	0.822458612055132	0.436406610478234	0.0594817837003187	1.0
MR-IVW LD	3-hydroxybutyrate (bhba)	HMDB0000011	adenosine	HMDB0000050	met-d-bOHbutyrate	M00555	8:9546321-10530228	-0.57215197067224	0.610295435383719	0.348501423761081	1.0
MR-IVW LD	3-hydroxybutyrate (bhba)	HMDB0000011	adenosine	HMDB0000050	met-d-bOHbutyrate	M00555	8:10591858-11909109	-0.906559333571277	0.580197973485618	0.118170245865336	1.0
MR-IVW LD	3-hydroxybutyrate (bhba)	HMDB0000011	adenosine	HMDB0000050	met-d-bOHbutyrate	M00555	9:107339744-107915739	1.52505403223561	0.589225421545577	0.0096469059906339	1.0
MR-IVW LD	3-hydroxybutyrate (bhba)	HMDB0000011	adenosine	HMDB0000050	met-d-bOHbutyrate	M00555	10:113694271-114194271	-0.753167580157152	0.446321528982015	0.0915072499234812	1.0
MR-IVW LD	3-hydroxybutyrate (bhba)	HMDB0000011	adenosine	HMDB0000050	met-d-bOHbutyrate	M00555	11:116451535-117240760	0.816096161437022	0.687238872789067	0.235030456586426	1.0
MR-IVW LD	3-hydroxybutyrate (bhba)	HMDB0000011	adenosine	HMDB0000050	met-d-bOHbutyrate	M00555	12:122375755-122875755	-0.344695078660286	0.620451141588522	0.578514721507949	1.0
MR-IVW LD	3-hydroxybutyrate (bhba)	HMDB0000011	adenosine	HMDB0000050	met-d-bOHbutyrate	M00555	14:94393207-95094947	-0.051515850484575	0.502279542224616	0.918308934545485	1.0
MR-IVW LD	3-hydroxybutyrate (bhba)	HMDB0000011	adenosine	HMDB0000050	met-d-bOHbutyrate	M00555	15:58430643-58980498	-1.12200165339639	0.43847238724547	0.0105007619048875	2.0
MR-IVW LD	3-hydroxybutyrate (bhba)	HMDB0000011	adenosine	HMDB0000050	met-d-bOHbutyrate	M00555	16:71899923-73042963	-0.0570766037522463	0.418561760849818	0.891533819083158	1.0
MR-IVW LD	3-hydroxybutyrate (bhba)	HMDB0000011	adenosine	HMDB0000050	met-d-bOHbutyrate	M00555	19:45161941-45661941	0.0162151163388586	0.421593024810359	0.969319696640594	1.0
MR-IVW LD	5,6-dihydrothymine	HMDB0000079	cortisone	HMDB0002802	GCST90200339	M01769	22:50721854-51221854	0.375575846417976	0.182422553974444	0.0395111467775612	1.0
MR-IVW LD	3-(4-hydroxyphenyl)lactate	HMDB0000755	theobromine	HMDB0002825	M32197	M18392	17:79879970-80379970	0.178707108973648	0.144340357247946	0.215680749361013	1.0
MR-IVW LD	n-formylanthranilic acid	HMDB0004089	tryptophan	HMDB0000929	GCST90199960	GCST90200441	2:143548189-144048189	-0.0728207065679717	0.116426840768872	0.53166708153182	1.0
MR-IVW LD	n-formylanthranilic acid	HMDB0004089	tryptophan	HMDB0000929	GCST90199960	GCST90200441	17:75643177-76448530	0.024121640546851	0.0309690178132153	0.43604104797929	1.0
MR-IVW LD	1-methylnicotinamide	HMDB0000699	caffeine	HMDB0001847	GCST90200406	M00569	6:160317928-160817928	-0.225754124589799	0.178866729482686	0.206899881139708	1.0
MR-IVW LD	ornithine	HMDB0000214	sphinganine	HMDB0000269	bioa_014	GCST90200374	2:219037276-219805573	0.249242242620117	0.318965865606856	0.434563003340888	1.0
MR-IVW LD	ornithine	HMDB0000214	sphinganine	HMDB0000269	bioa_014	GCST90200374	4:144415809-145209327	-0.508328123016207	0.287109846971525	0.0766438038377463	1.0
MR-IVW LD	ornithine	HMDB0000214	sphinganine	HMDB0000269	bioa_014	GCST90200374	6:131638147-132138147	0.0994634127394481	0.258565598849231	0.700479105171346	1.0
MR-IVW LD	ornithine	HMDB0000214	sphinganine	HMDB0000269	bioa_014	GCST90200374	10:97138162-97638162	0.508437273402249	0.344875150850962	0.140410325789841	1.0
MR-IVW LD	ornithine	HMDB0000214	sphinganine	HMDB0000269	bioa_014	GCST90200374	12:46964292-47464292	0.265605921962189	0.316102975490454	0.400767525646945	1.0
MR-IVW LD	ornithine	HMDB0000214	sphinganine	HMDB0000269	bioa_014	GCST90200374	12:132819894-133319894	-0.459530988582387	0.36826303276243	0.212091998520415	1.0
MR-IVW LD	ornithine	HMDB0000214	sphinganine	HMDB0000269	bioa_014	GCST90200374	19:12789284-13289284	0.145737719482462	0.318775515427166	0.647541831793423	1.0
MR-IVW LD	sphinganine-1-phosphate	HMDB0001383	biliverdin	HMDB0001008	GCST90199845	GCST90200706	3:56698451-57198451	0.221593071955682	0.181287174542259	0.221582191750621	1.0
MR-IVW LD	sphinganine-1-phosphate	HMDB0001383	biliverdin	HMDB0001008	GCST90199845	GCST90200706	17:74160792-74669333	0.145373391262142	0.107167535590197	0.174938268490132	2.0
MR-IVW LD	4-hydroxyphenylpyruvate	HMDB0000707	dihydroorotate	HMDB03349	GCST90200300	GCST90200444	11:63046797-63546797	0.0481909422407668	0.177937188861607	0.786520862838685	1.0
MR-IVW LD	4-hydroxyphenylpyruvate	HMDB0000707	dihydroorotate	HMDB03349	GCST90200300	GCST90200444	12:122051275-122551275	-0.330250324494239	0.147582094526816	0.0252380291741755	1.0
MR-IVW LD	phosphate	HMDB0001429	glucose	HMDB0000122	GCST90200393	met-d-Glucose	1:21570042-22070042	-0.0514908634463971	0.0424084895041084	0.224685084835029	1.0
MR-IVW LD	oleamide	HMDB0002117	serotonin (5ht)	HMDB0000259	M32458	M02342	12:21138621-21638621	-0.0398090980593422	0.12208123404865	0.744358565335066	1.0
MR-IVW LD	oleamide	HMDB0002117	serotonin (5ht)	HMDB0000259	M32458	M02342	19:15740431-16240431	0.0581314269207723	0.193771423069244	0.764177155622099	1.0
MR-IVW LD	kynurenine	HMDB0000684	betaine	HMDB0000043	bioa_027	M03141	1:241473615-241973615	-0.175845964643313	0.293076607738858	0.548506235500152	1.0
MR-IVW LD	kynurenine	HMDB0000684	betaine	HMDB0000043	bioa_027	M03141	5:131338151-131838151	-0.232653446885996	0.37224551501759	0.531971058097398	1.0
MR-IVW LD	kynurenine	HMDB0000684	betaine	HMDB0000043	bioa_027	M03141	5:176563404-177063404	-0.880569152423704	0.333548921372614	0.0082906027220718	1.0
MR-IVW LD	kynurenine	HMDB0000684	betaine	HMDB0000043	bioa_027	M03141	8:39556267-40056267	-0.0633594780433001	0.190078434129902	0.73888268036353	1.0
MR-IVW LD	kynurenine	HMDB0000684	betaine	HMDB0000043	bioa_027	M03141	12:111111298-111611298	-0.200168046939356	0.320268875102968	0.531971058097398	1.0
MR-IVW LD	kynurenine	HMDB0000684	betaine	HMDB0000043	bioa_027	M03141	12:111634608-113433486	-0.104788577408111	0.14509187641123	0.470157862857669	1.0
MR-IVW LD	kynurenine	HMDB0000684	betaine	HMDB0000043	bioa_027	M03141	16:87568569-88128476	0.0710564185332028	0.0844888743155652	0.400339478833929	2.0
MR-IVW LD	paraxanthine	HMDB0001860	creatine	HMDB0000064	GCST90199654	GCST90200323	19:41091229-41591229	-0.194976186440098	0.157778031347094	0.216546829694828	1.0
MR-IVW LD	5-oxoproline	HMDB0000267	alpha-tocopherol	HMDB0001893	M01494	GCST90200302	8:144903138-145403138	-0.05317334332331	0.0486414212957323	0.2743191589636	1.0
MR-IVW LD	isoleucine	HMDB0000172	serine	HMDB0000187	bioa_010	GCST90200415	2:27480940-27980940	-1.67983761683108	0.468658986439109	0.000337919309636	1.0
MR-IVW LD	isoleucine	HMDB0000172	serine	HMDB0000187	bioa_010	GCST90200415	4:88976422-89476422	-0.318030489881387	0.255268757557602	0.212813847410457	1.0
MR-IVW LD	isoleucine	HMDB0000172	serine	HMDB0000187	bioa_010	GCST90200415	12:56615040-57115040	1.23034155171247	0.51756466774484	0.0174458308169332	1.0
MR-IVW LD	isoleucine	HMDB0000172	serine	HMDB0000187	bioa_010	GCST90200415	16:70059237-70559237	-0.0078176080677502	0.33627121112636	0.981452509893904	1.0
MR-IVW LD	1-methylxanthine	HMDB0010738	choline	HMDB0000097	M34389	M15506	8:18010431-18510431	-0.022678452299133	0.0566961307478326	0.689156516779352	1.0
MR-IVW LD	orotate	HMDB0000226	4-hydroxy-2-oxoglutaric acid	HMDB0002070	GCST90200392	GCST90199897	3:123305909-124961335	0.0185149761515861	0.0316349336150167	0.558366214176113	3.0
MR-IVW LD	orotate	HMDB0000226	4-hydroxy-2-oxoglutaric acid	HMDB0002070	GCST90200392	GCST90199897	7:32831514-33590783	0.0100952548930969	0.0501791983331519	0.840554654253795	1.0
MR-IVW LD	guanidinoacetate	HMDB0000128	tyrosine	HMDB0000158	GCST90200384	met-d-Tyr	6:131647278-132147278	-0.0266307215756606	0.044147676687297	0.546362946429359	1.0
MR-IVW LD	guanidinoacetate	HMDB0000128	tyrosine	HMDB0000158	GCST90200384	met-d-Tyr	11:64893892-65393892	-0.0168703338565539	0.0311839455520011	0.588511576471072	1.0
MR-IVW LD	guanidinoacetate	HMDB0000128	tyrosine	HMDB0000158	GCST90200384	met-d-Tyr	12:101043-601043	-0.0363715996004975	0.0389694952601348	0.350646953393946	1.0
MR-IVW LD	guanidinoacetate	HMDB0000128	tyrosine	HMDB0000158	GCST90200384	met-d-Tyr	14:100558168-101058168	-0.0178974256577927	0.0411192780838938	0.66337638647966	1.0
MR-IVW LD	guanidinoacetate	HMDB0000128	tyrosine	HMDB0000158	GCST90200384	met-d-Tyr	20:61898912-62398912	-0.0280247903053721	0.0362278338117452	0.439184711966394	1.0
MR-IVW LD	alpha-aminoadipic acid	HMDB0000510	glucose	HMDB0000122	bioa_025	GCST90200440	3:2996317-3496317	-0.38368654294753	0.244500760161492	0.116586149249778	1.0
MR-IVW LD	alpha-aminoadipic acid	HMDB0000510	glucose	HMDB0000122	bioa_025	GCST90200440	5:36380209-36880209	0.21936102811066	0.184030065607153	0.233267232683107	1.0
MR-IVW LD	n-stearoyl-sphingosine (d18:1/18:0)*	HMDB0004950	threonine	HMDB0000167	GCST90200341	GCST90200432	10:64645010-65401382	-0.202138261798316	0.167168699870192	0.226590911911288	1.0
MR-IVW LD	n-stearoyl-sphingosine (d18:1/18:0)*	HMDB0004950	threonine	HMDB0000167	GCST90200341	GCST90200432	14:63982220-64482220	-0.0390772087343533	0.154683124630084	0.800556088893479	1.0
MR-IVW LD	n-stearoyl-sphingosine (d18:1/18:0)*	HMDB0004950	threonine	HMDB0000167	GCST90200341	GCST90200432	18:55052269-55552269	-0.17352882944128	0.171387610853848	0.311302187940085	1.0
MR-IVW LD	n-stearoyl-sphingosine (d18:1/18:0)*	HMDB0004950	threonine	HMDB0000167	GCST90200341	GCST90200432	19:8013648-8513648	0.0327759451558916	0.103373755720988	0.751196151218233	1.0
MR-IVW LD	isoleucine	HMDB0000172	glycine	HMDB0000123	met-d-Ile	M32338	2:27480940-28253174	-0.834966155133001	0.351564696898106	0.0175489501914768	1.0
MR-IVW LD	isoleucine	HMDB0000172	glycine	HMDB0000123	met-d-Ile	M32338	2:165251927-165751927	-0.522535715317069	0.545254659461289	0.33789470042481	1.0
MR-IVW LD	isoleucine	HMDB0000172	glycine	HMDB0000123	met-d-Ile	M32338	4:88890833-89475171	-0.213893559953645	0.244449782804166	0.381573905705023	1.0
MR-IVW LD	isoleucine	HMDB0000172	glycine	HMDB0000123	met-d-Ile	M32338	8:76193463-76693463	0.150588847011912	0.68840615776876	0.826844797716903	1.0
MR-IVW LD	isoleucine	HMDB0000172	glycine	HMDB0000123	met-d-Ile	M32338	12:56611458-57111458	0.455063079270937	0.485400617888998	0.348501423761084	1.0
MR-IVW LD	isoleucine	HMDB0000172	glycine	HMDB0000123	met-d-Ile	M32338	16:69865519-70914672	0.582697955397977	0.337795916172739	0.0845274725159039	1.0
MR-IVW LD	isoleucine	HMDB0000172	glycine	HMDB0000123	met-d-Ile	M32338	19:49069664-49569664	-0.893792996111645	0.556512620220459	0.108260594348095	1.0
MR-IVW LD	cystine	HMDB0000192	cholesterol	HMDB0000067	M31454	M00063	22:24745202-25245202	0.122002622340248	0.0766873626138698	0.111630036355489	1.0
MR-IVW LD	myo-inositol	HMDB0000211	7-methylxanthine	HMDB0001991	GCST90200401	M34390	16:24676314-25176314	-0.103601743163922	0.203218803898464	0.610188838027011	1.0
MR-IVW LD	glutamate	HMDB0000148	alpha-ketoglutarate	HMDB0000208	bioa_007	M33453	12:121174861-121674861	0.641153052683291	0.378385408140958	0.0901808600977073	1.0
MR-IVW LD	thyroxine	HMDB0000248	aspartate	HMDB0000191	GCST90200293	M15996	2:234397317-234897317	-0.161896203164766	0.175773020578889	0.357022949173407	1.0
MR-IVW LD	inositol 1-phosphate (i1p)	HMDB0000213	myo-inositol	HMDB0000211	M01481	GCST90200401	1:5349333-5849333	0.021188470547807	0.0818409918018286	0.795713927667245	1.0
MR-IVW LD	inositol 1-phosphate (i1p)	HMDB0000213	myo-inositol	HMDB0000211	M01481	GCST90200401	4:31607204-32397858	-0.0016504877204531	0.0778664830650248	0.983089000376879	1.0
MR-IVW LD	inositol 1-phosphate (i1p)	HMDB0000213	myo-inositol	HMDB0000211	M01481	GCST90200401	4:66148855-66648855	-0.0323945133951955	0.0804543953029515	0.687209826387691	1.0
MR-IVW LD	inositol 1-phosphate (i1p)	HMDB0000213	myo-inositol	HMDB0000211	M01481	GCST90200401	10:114775621-115275621	0.0931383458285704	0.0801189285664854	0.24503196171458	1.0
MR-IVW LD	inositol 1-phosphate (i1p)	HMDB0000213	myo-inositol	HMDB0000211	M01481	GCST90200401	12:62771708-63271708	-0.0077118252156825	0.0827197418567067	0.92572215078923	1.0
MR-IVW LD	inositol 1-phosphate (i1p)	HMDB0000213	myo-inositol	HMDB0000211	M01481	GCST90200401	15:77060646-77560646	-0.0020495525844558	0.0790389194948013	0.979312430815955	1.0
MR-IVW LD	histidine	HMDB0000177	citrate	HMDB0000094	bioa_009	M01564	2:27492603-27992603	0.497611887086659	0.389435389893906	0.201327791983	1.0
MR-IVW LD	histidine	HMDB0000177	citrate	HMDB0000094	bioa_009	M01564	2:211331245-211831245	0.800164858350008	0.357216454620539	0.025090922871893	1.0
MR-IVW LD	histidine	HMDB0000177	citrate	HMDB0000094	bioa_009	M01564	3:186208322-186708322	-0.049910101133268	0.449190910199416	0.911528237909378	1.0
MR-IVW LD	histidine	HMDB0000177	citrate	HMDB0000094	bioa_009	M01564	4:186893802-187393802	0.340228115439636	0.235542541458209	0.148613996455211	1.0
MR-IVW LD	histidine	HMDB0000177	citrate	HMDB0000094	bioa_009	M01564	8:145389726-145889726	-0.675200133559642	0.548600108517208	0.21840918661924	1.0
MR-IVW LD	histidine	HMDB0000177	citrate	HMDB0000094	bioa_009	M01564	9:135904304-136404304	-0.842756903605382	0.458020056307271	0.0657682373183266	1.0
MR-IVW LD	histidine	HMDB0000177	citrate	HMDB0000094	bioa_009	M01564	12:56615040-57115040	0.394136926963184	0.445546091349685	0.376364106216778	1.0
MR-IVW LD	histidine	HMDB0000177	citrate	HMDB0000094	bioa_009	M01564	12:96083535-96730076	0.44222272441856	0.198114019458762	0.0256042117263465	3.0
MR-IVW LD	histidine	HMDB0000177	citrate	HMDB0000094	bioa_009	M01564	14:21229605-21729605	-0.270934358850883	0.584647826994014	0.643067191064243	1.0
MR-IVW LD	histidine	HMDB0000177	citrate	HMDB0000094	bioa_009	M01564	15:58473939-58973939	-1.41237538872948e-308	0.599676918951749	1.0	1.0
MR-IVW LD	creatinine	HMDB0000562	3-hydroxybutyrate (bhba)	HMDB0000011	GCST90200366	met-d-bOHbutyrate	16:20142332-20642332	0.022497419460529	0.0465830113481748	0.629128889212489	1.0
MR-IVW LD	eicosapentaenoate (epa; 20:5n3)	HMDB0001999	hypoxanthine	HMDB0000157	GCST90200349	M03127	11:61319830-61819830	-0.0361578101635574	0.0834411003774405	0.664772625253351	1.0
MR-IVW LD	urate	HMDB0000289	cortisone	HMDB0002802	GCST90200307	M01769	4:9672167-10439135	-0.0848062093369576	0.063604657002718	0.182422439451734	1.0
MR-IVW LD	urate	HMDB0000289	cortisone	HMDB0002802	GCST90200307	M01769	4:88802323-89302323	-0.123917838550189	0.172407427548088	0.472294969945706	1.0
MR-IVW LD	pantothenate	HMDB0000210	gluconate	HMDB0000625	GCST90200279	GCST90200373	1:199230515-199730515	0.36371363286844	0.171994898599696	0.034457497515782	1.0
MR-IVW LD	3-hydroxybutyrate (bhba)	HMDB0000011	2-aminobutyrate	HMDB0000452	met-d-bOHbutyrate	GCST90200305	1:230050269-230550269	0.788805442529795	0.547308294546419	0.149515428029896	1.0
MR-IVW LD	3-hydroxybutyrate (bhba)	HMDB0000011	2-aminobutyrate	HMDB0000452	met-d-bOHbutyrate	GCST90200305	5:41452897-42471829	-0.0209175163704671	0.386091071402979	0.956793607771777	1.0
MR-IVW LD	3-hydroxybutyrate (bhba)	HMDB0000011	2-aminobutyrate	HMDB0000452	met-d-bOHbutyrate	GCST90200305	8:8059014-8559014	-0.558106801524826	0.628778359285505	0.374753275205611	1.0
MR-IVW LD	3-hydroxybutyrate (bhba)	HMDB0000011	2-aminobutyrate	HMDB0000452	met-d-bOHbutyrate	GCST90200305	8:8580720-9433358	0.714386752083548	0.493852492976753	0.148020485556888	1.0
MR-IVW LD	3-hydroxybutyrate (bhba)	HMDB0000011	2-aminobutyrate	HMDB0000452	met-d-bOHbutyrate	GCST90200305	8:9546321-10530228	0.325680699571226	0.576152274645142	0.571891189156574	1.0
MR-IVW LD	3-hydroxybutyrate (bhba)	HMDB0000011	2-aminobutyrate	HMDB0000452	met-d-bOHbutyrate	GCST90200305	8:10591858-11909109	0.722206284167104	0.507262010054488	0.15452342272133	1.0
MR-IVW LD	3-hydroxybutyrate (bhba)	HMDB0000011	2-aminobutyrate	HMDB0000452	met-d-bOHbutyrate	GCST90200305	9:107339744-107915739	0.299211044359983	0.42008525977643	0.47630214210172	2.0
MR-IVW LD	3-hydroxybutyrate (bhba)	HMDB0000011	2-aminobutyrate	HMDB0000452	met-d-bOHbutyrate	GCST90200305	10:113694271-114194271	0.300378303214029	0.448390400603603	0.502919302072702	1.0
MR-IVW LD	3-hydroxybutyrate (bhba)	HMDB0000011	2-aminobutyrate	HMDB0000452	met-d-bOHbutyrate	GCST90200305	11:116451535-117240760	0.500234927528228	0.625563316410267	0.423910625073432	1.0
MR-IVW LD	3-hydroxybutyrate (bhba)	HMDB0000011	2-aminobutyrate	HMDB0000452	met-d-bOHbutyrate	GCST90200305	12:122375755-122875755	-0.0745909478118125	0.571823194871945	0.896215097523135	1.0
MR-IVW LD	3-hydroxybutyrate (bhba)	HMDB0000011	2-aminobutyrate	HMDB0000452	met-d-bOHbutyrate	GCST90200305	14:94393207-95094947	0.0785660329505071	0.289763807028499	0.786284753161087	2.0
MR-IVW LD	3-hydroxybutyrate (bhba)	HMDB0000011	2-aminobutyrate	HMDB0000452	met-d-bOHbutyrate	GCST90200305	15:58430643-58980498	1.01645737949681	0.39638924974499	0.0103386828180895	2.0
MR-IVW LD	3-hydroxybutyrate (bhba)	HMDB0000011	2-aminobutyrate	HMDB0000452	met-d-bOHbutyrate	GCST90200305	16:71899923-73042963	0.150971924579753	0.330532702981652	0.647848328433548	1.0
MR-IVW LD	3-hydroxybutyrate (bhba)	HMDB0000011	2-aminobutyrate	HMDB0000452	met-d-bOHbutyrate	GCST90200305	17:6935779-7435779	0.358660371035409	0.571463288428889	0.530254529661966	1.0
MR-IVW LD	3-hydroxybutyrate (bhba)	HMDB0000011	2-aminobutyrate	HMDB0000452	met-d-bOHbutyrate	GCST90200305	19:45161941-45661941	-0.339437045878138	0.386469780718519	0.379780040914662	1.0
MR-IVW LD	creatinine	HMDB0000562	guanidinoacetate	HMDB0000128	M00513	GCST90200384	7:23845366-24345366	-0.0941988906527527	0.163972317701766	0.56564272714453	1.0
MR-IVW LD	mannose	HMDB0000169	n-acetylornithine	HMDB0003357	GCST90200435	bioa_023	2:27176853-28662558	-0.0366004650421832	0.0476568555236763	0.442487184894405	1.0
MR-IVW LD	histidine	HMDB0000177	kynurenate	HMDB0000715	M00059	GCST90200454	4:9731889-10602550	-0.174909952084839	0.129731123261445	0.177578074218795	1.0
MR-IVW LD	n-acetylglucosaminylasparagine	HMDB0000489	adenosine	HMDB0000050	GCST90200316	M00555	4:178111987-178611987	0.0447669259216971	0.119378469124527	0.707660466654555	1.0
MR-IVW LD	n-acetylglucosaminylasparagine	HMDB0000489	adenosine	HMDB0000050	GCST90200316	M00555	6:167457759-167966043	-0.003891012848681	0.0445865279199386	0.930457852286022	2.0
MR-IVW LD	sphinganine-1-phosphate	HMDB0001383	n-acetylglucosaminylasparagine	HMDB0000489	GCST90199845	GCST90200316	3:56698451-57198451	0.0382003436498342	0.182611822807708	0.834300874251558	1.0
MR-IVW LD	sphinganine-1-phosphate	HMDB0001383	n-acetylglucosaminylasparagine	HMDB0000489	GCST90199845	GCST90200316	17:74160792-74669333	-0.0613797099124832	0.107924403722475	0.569540242136579	2.0
MR-IVW LD	uridine	HMDB0000296	arginine	HMDB0000517	M00606	bioa_002	1:20665172-21165172	0.0632557476642959	0.0877333532098428	0.47090951473985	1.0
MR-IVW LD	uridine	HMDB0000296	arginine	HMDB0000517	M00606	bioa_002	7:47852911-48352911	-0.0952228232590694	0.0886618466099353	0.282822681550468	1.0
MR-IVW LD	uridine	HMDB0000296	arginine	HMDB0000517	M00606	bioa_002	22:50721752-51221752	-0.0205994052544031	0.0605864860423639	0.733856527927952	1.0
MR-IVW LD	valine	HMDB0000883	pyruvate	HMDB0000243	M01649	met-d-Pyruvate	4:88976422-89476422	-0.0635698200144866	0.0376329242866252	0.0911796617264659	1.0
MR-IVW LD	arachidonate (20:4n6)	HMDB0001043	tryptophan	HMDB0000929	M01110	GCST90200441	11:61330635-61830635	-0.10727270644487	0.0496776590544611	0.0308210679819756	1.0
MR-IVW LD	5-acetylamino-6-formylamino-3-methyluracil	HMDB0011105	myo-inositol	HMDB0000211	GCST90200680	GCST90200401	8:17743764-18765840	-0.0243326441612936	0.0253915886506075	0.337913791787732	7.0
MR-IVW LD	mannose	HMDB0000169	glutamate	HMDB0000148	GCST90200435	bioa_007	2:27176853-28662558	-0.121047965503199	0.0474325883633224	0.0107106518764267	1.0
MR-IVW LD	arginine	HMDB0000517	aspartate	HMDB0000191	GCST90200372	bioa_004	4:77758299-78258299	-0.153517113792146	0.0947636504889797	0.105232276908507	1.0
MR-IVW LD	arginine	HMDB0000517	aspartate	HMDB0000191	GCST90200372	bioa_004	6:131644358-132148208	-0.0700294092002733	0.0630895578380831	0.266999026485487	1.0
MR-IVW LD	arginine	HMDB0000517	aspartate	HMDB0000191	GCST90200372	bioa_004	10:99896895-100396895	0.01344656578367	0.06112075356214	0.825871154703581	1.0
MR-IVW LD	7-methylxanthine	HMDB0001991	serine	HMDB0000187	GCST90199754	bioa_018	15:74777880-75578595	0.154248625232437	0.0826627144868357	0.0620413654958475	1.0
MR-IVW LD	sphingosine	HMDB0000252	n-stearoyl-sphingosine (d18:1/18:0)*	HMDB0004950	GCST90200385	GCST90200341	3:56598999-57098999	-0.0685047169739777	0.143799786172364	0.633796870449989	1.0
MR-IVW LD	1-stearoyl-2-oleoyl-gps (18:0/18:1)	HMDB0010163	glucuronate	HMDB0000127	GCST90199652	GCST90199641	3:56598999-57098999	-0.0220123779484398	0.133034339930297	0.868578878159007	1.0
MR-IVW LD	urate	HMDB0000289	2-aminobutyrate	HMDB0000452	M01604	GCST90200305	4:9676051-10553081	-0.0175475229862499	0.0480146194298904	0.714766503219627	1.0
MR-IVW LD	leucine	HMDB0000687	methionine	HMDB0000696	bioa_011	bioa_013	2:27480940-27980940	-0.81026468956484	0.175838691311813	4.06560663515159e-06	1.0
MR-IVW LD	leucine	HMDB0000687	methionine	HMDB0000696	bioa_011	bioa_013	4:88972827-89472827	-0.145234991966388	0.112672608197352	0.197398086578825	1.0
MR-IVW LD	leucine	HMDB0000687	methionine	HMDB0000696	bioa_011	bioa_013	4:186893802-187393802	0.169159218152694	0.267234151899991	0.52673364298526	1.0
MR-IVW LD	leucine	HMDB0000687	methionine	HMDB0000696	bioa_011	bioa_013	11:116336283-116883862	0.375859046867351	0.211460180830983	0.0754948924866121	2.0
MR-IVW LD	leucine	HMDB0000687	methionine	HMDB0000696	bioa_011	bioa_013	15:58477325-58977325	0.306764007205675	0.251239973141421	0.222086019791251	1.0
MR-IVW LD	leucine	HMDB0000687	methionine	HMDB0000696	bioa_011	bioa_013	16:70059237-70559237	0.424129318338772	0.164454950887465	0.0099086786676936	1.0
MR-IVW LD	1-methylxanthine	HMDB0010738	cholesterol	HMDB0000067	GCST90199763	GCST90200368	8:18005709-18505709	-0.0057732888178683	0.0587077875011045	0.921662790138772	1.0
MR-IVW LD	1-methylxanthine	HMDB0010738	cholesterol	HMDB0000067	GCST90199763	GCST90200368	15:74275585-74775585	0.140479371583925	0.148614084027515	0.344524703161473	1.0
MR-IVW LD	1-methylxanthine	HMDB0010738	cholesterol	HMDB0000067	GCST90199763	GCST90200368	15:74777880-75599999	0.250943807105321	0.119419589190865	0.0356091860977016	1.0
MR-IVW LD	aspartate	HMDB0000191	dehydroepiandrosterone sulfate (dhea-s)	HMDB0001032	GCST90200370	M32425	3:56598999-57098999	0.328239895421235	0.158612566914959	0.0385043995285967	1.0
MR-IVW LD	histidine	HMDB0000177	valine	HMDB0000883	met-d-His	met-d-Val	1:168963261-169463261	-0.0195774374663514	0.16865072049837	0.907586969092226	1.0
MR-IVW LD	histidine	HMDB0000177	valine	HMDB0000883	met-d-His	met-d-Val	2:27491237-27991237	-1.57487995772764	0.125884362266762	6.53873621288954e-36	1.0
MR-IVW LD	histidine	HMDB0000177	valine	HMDB0000883	met-d-His	met-d-Val	2:211290507-212074453	0.221232241781721	0.0639676650191169	0.0005431899931924	1.0
MR-IVW LD	histidine	HMDB0000177	valine	HMDB0000883	met-d-His	met-d-Val	3:148408762-149190142	0.0675920237996374	0.074735928989522	0.36577731230104	3.0
MR-IVW LD	histidine	HMDB0000177	valine	HMDB0000883	met-d-His	met-d-Val	6:134622121-135122121	0.0117722936477741	0.164815657028133	0.943057894003591	1.0
MR-IVW LD	histidine	HMDB0000177	valine	HMDB0000883	met-d-His	met-d-Val	8:145389726-145889726	-0.443401224945479	0.143866615343226	0.0020559411382445	1.0
MR-IVW LD	histidine	HMDB0000177	valine	HMDB0000883	met-d-His	met-d-Val	11:8005408-8505408	0.805562445898352	0.169189482942295	1.92346702878978e-06	1.0
MR-IVW LD	histidine	HMDB0000177	valine	HMDB0000883	met-d-His	met-d-Val	12:46932531-47432531	0.734624499538134	0.16838467154491	1.28422779743321e-05	1.0
MR-IVW LD	histidine	HMDB0000177	valine	HMDB0000883	met-d-His	met-d-Val	12:56610020-57110020	0.742475312916071	0.0907136598799128	2.72702588667147e-16	1.0
MR-IVW LD	histidine	HMDB0000177	valine	HMDB0000883	met-d-His	met-d-Val	12:95659569-96755187	-0.0732441629930138	0.0363149433773586	0.0437043586501324	8.0
MR-IVW LD	histidine	HMDB0000177	valine	HMDB0000883	met-d-His	met-d-Val	14:21241151-21765620	-0.0435158397888002	0.0748249869225988	0.560857506358504	3.0
MR-IVW LD	histidine	HMDB0000177	valine	HMDB0000883	met-d-His	met-d-Val	14:24625832-25125832	-0.404213409301314	0.169926318287391	0.0173711258123298	1.0
MR-IVW LD	histidine	HMDB0000177	valine	HMDB0000883	met-d-His	met-d-Val	14:94599201-95099201	-0.376151062429056	0.145022754997185	0.0094938743187734	1.0
MR-IVW LD	histidine	HMDB0000177	valine	HMDB0000883	met-d-His	met-d-Val	15:43028726-45092210	0.386983537274151	0.144037276990354	0.0072163854506165	1.0
MR-IVW LD	histidine	HMDB0000177	valine	HMDB0000883	met-d-His	met-d-Val	20:38915692-39415692	0.33028667131532	0.140722267215288	0.0189211006419035	1.0
MR-IVW LD	1-methylxanthine	HMDB0010738	orotate	HMDB0000226	M34389	GCST90200392	8:18010431-18510431	0.137187824547976	0.0598563501087055	0.021908467897856	1.0
MR-IVW LD	beta-alanine	HMDB0000056	alanine	HMDB0000161	GCST90200361	GCST90200431	3:30500404-31000404	0.128887090690492	0.0803376540353673	0.108644122854518	1.0
MR-IVW LD	methionine	HMDB0000696	sarcosine	HMDB0000271	M01302	bioa_031	1:213396566-213896566	-0.0040023104175465	0.102623344039683	0.968890388615021	1.0
MR-IVW LD	2-aminobutyrate	HMDB0000452	beta-citrylglutamate	HMDB0241915	M32348	GCST90199911	2:64958074-65458074	-0.110946784900716	0.115668631850516	0.337469177520843	1.0
MR-IVW LD	2-aminobutyrate	HMDB0000452	beta-citrylglutamate	HMDB0241915	M32348	GCST90199911	4:88993818-89493818	0.169780530683994	0.145977219295338	0.24480442038616	1.0
MR-IVW LD	glucose	HMDB0000122	asparagine	HMDB0000168	M20489	M34283	2:169551488-170051488	0.0580282474737219	0.181338273355383	0.748968330553363	1.0
MR-IVW LD	thyroxine	HMDB0000248	n-acetyl-aspartyl-glutamate (naag)	HMDB0001067	GCST90200293	GCST90200684	2:234397317-234897317	-0.183582906885713	0.17177959679379	0.285199487718171	1.0
MR-IVW LD	thyroxine	HMDB0000248	n-acetyl-aspartyl-glutamate (naag)	HMDB0001067	GCST90200293	GCST90200684	12:121166650-121666650	-0.0933589378321843	0.189467363734544	0.622193367570339	1.0
MR-IVW LD	kynurenate	HMDB0000715	methionine sulfoxide	HMDB0002005	GCST90200454	GCST90199625	1:241463402-241963402	0.0032617380784119	0.0521780498331177	0.950155352836706	1.0
MR-IVW LD	kynurenate	HMDB0000715	methionine sulfoxide	HMDB0002005	GCST90200454	GCST90199625	4:170711647-171211647	-0.183533545121485	0.132862780152681	0.16716317465933	1.0
MR-IVW LD	kynurenate	HMDB0000715	methionine sulfoxide	HMDB0002005	GCST90200454	GCST90199625	16:58517848-59017848	-0.21527587970709	0.152083733526866	0.156919338188996	1.0
MR-IVW LD	mannose	HMDB0000169	urea	HMDB0000294	M00584	GCST90200417	2:27182547-28770083	0.0432931700927856	0.0711134262205278	0.542663387877206	1.0
MR-IVW LD	caffeine	HMDB0001847	dihydroorotate	HMDB03349	GCST90200436	GCST90200444	15:56384745-56884745	0.0739293112874652	0.170148769033365	0.663926798027834	1.0
MR-IVW LD	caffeine	HMDB0001847	dihydroorotate	HMDB03349	GCST90200436	GCST90200444	15:57044800-57544800	-0.0539047303953535	0.181602425576717	0.766597635656844	1.0
MR-IVW LD	phenylalanine	HMDB0000159	citrate	HMDB0000094	GCST90200396	met-d-Citrate	12:103005621-103594137	0.0085974649997909	0.0268497426310308	0.748811714642538	2.0
MR-IVW LD	1-methylxanthine	HMDB0010738	urate	HMDB0000289	GCST90199763	M01604	8:18005709-18505709	0.0183757968002476	0.0682120442909843	0.78762784137633	2.0
MR-IVW LD	1-methylxanthine	HMDB0010738	urate	HMDB0000289	GCST90199763	M01604	15:74275585-74775585	-0.010600705607623	0.180211995329611	0.953092667147445	1.0
MR-IVW LD	1-methylxanthine	HMDB0010738	urate	HMDB0000289	GCST90199763	M01604	15:74777880-75599999	-0.0743715398893926	0.126431617811968	0.556374370426908	1.0
MR-IVW LD	threonine	HMDB0000167	2-aminobutyrate	HMDB0000452	GCST90200432	GCST90200305	2:27589369-28089369	-0.066736751728851	0.155586679433898	0.667969689348499	1.0
MR-IVW LD	threonine	HMDB0000167	2-aminobutyrate	HMDB0000452	GCST90200432	GCST90200305	2:211290507-211790507	-0.0639530650337057	0.136208571175653	0.638695806379785	1.0
MR-IVW LD	threonine	HMDB0000167	2-aminobutyrate	HMDB0000452	GCST90200432	GCST90200305	12:46938082-47438082	0.184438947662012	0.161521173535244	0.253500943091659	1.0
MR-IVW LD	threonine	HMDB0000167	2-aminobutyrate	HMDB0000452	GCST90200432	GCST90200305	14:100594368-101094368	-0.618498585605164	0.180271330317427	0.0006015124738216	1.0
MR-IVW LD	pantothenate	HMDB0000210	3-aminoisobutyrate	HMDB0002166	GCST90200279	GCST90200310	1:199230515-199730515	-0.382969116121048	0.170327360480027	0.0245487956075679	1.0
MR-IVW LD	phenylalanine	HMDB0000159	acetone	HMDB0001659	met-d-Phe	met-d-Acetone	2:211293055-211793055	-0.283032888402721	0.160117830645785	0.0771188015197149	1.0
MR-IVW LD	phenylalanine	HMDB0000159	acetone	HMDB0001659	met-d-Phe	met-d-Acetone	6:17868392-18368392	0.0247132192692362	0.171406168003119	0.885358895793899	1.0
MR-IVW LD	phenylalanine	HMDB0000159	acetone	HMDB0001659	met-d-Phe	met-d-Acetone	11:57019429-57519429	-0.0583174233470245	0.0835457880686406	0.485158755422588	1.0
MR-IVW LD	phenylalanine	HMDB0000159	acetone	HMDB0001659	met-d-Phe	met-d-Acetone	12:56671418-57171418	-0.030599783592615	0.172992603172052	0.859598780214461	1.0
MR-IVW LD	phenylalanine	HMDB0000159	acetone	HMDB0001659	met-d-Phe	met-d-Acetone	12:102211009-102721004	0.0448735405165607	0.110160696380473	0.683753738693596	2.0
MR-IVW LD	phenylalanine	HMDB0000159	acetone	HMDB0001659	met-d-Phe	met-d-Acetone	12:102890425-104124563	0.0059285171796139	0.0292383296091716	0.839318521064376	7.0
MR-IVW LD	phenylalanine	HMDB0000159	acetone	HMDB0001659	met-d-Phe	met-d-Acetone	12:104125826-104625826	0.151671219991823	0.179956922657219	0.399329349395708	1.0
MR-IVW LD	phenylalanine	HMDB0000159	acetone	HMDB0001659	met-d-Phe	met-d-Acetone	14:55161744-55661744	-0.0956549105674186	0.0936915704893523	0.307275591322943	1.0
MR-IVW LD	phenylalanine	HMDB0000159	acetone	HMDB0001659	met-d-Phe	met-d-Acetone	14:55670870-56170870	-0.0771363635465531	0.169024088629045	0.648128868216133	1.0
MR-IVW LD	phenylalanine	HMDB0000159	acetone	HMDB0001659	met-d-Phe	met-d-Acetone	16:16004626-16504626	-0.0129065339600815	0.177947750043256	0.942180204905634	1.0
MR-IVW LD	citrulline	HMDB0000904	asparagine	HMDB0000168	M02132	M34283	10:97115163-97871266	-0.0367917293687672	0.165562782159454	0.824140895741887	1.0
MR-IVW LD	5-acetylamino-6-formylamino-3-methyluracil	HMDB0011105	n-formylanthranilic acid	HMDB0004089	GCST90200680	GCST90199960	8:17743764-18765840	-0.0938489371922435	0.026462518966147	0.0003904063727785	7.0
MR-IVW LD	leucine	HMDB0000687	beta-citrylglutamate	HMDB0241915	M00060	GCST90199911	4:88976422-89476422	-0.117863542989551	0.120328458603099	0.327325527971492	1.0
MR-IVW LD	leucine	HMDB0000687	beta-citrylglutamate	HMDB0241915	M00060	GCST90199911	6:45295851-45795851	0.0433081217571313	0.17397927250898	0.803417323413283	1.0
MR-IVW LD	tryptophan	HMDB0000929	inosine 5'-monophosphate (imp)	HMDB0000175	M00054	GCST90200395	3:189559163-190059163	-0.290426466006721	0.227082896867082	0.200916532381031	1.0
MR-IVW LD	tryptophan	HMDB0000929	inosine 5'-monophosphate (imp)	HMDB0000175	M00054	GCST90200395	5:153760041-154260041	0.416733781060159	0.22704049860127	0.0664310223706897	1.0
MR-IVW LD	tryptophan	HMDB0000929	inosine 5'-monophosphate (imp)	HMDB0000175	M00054	GCST90200395	6:111281159-111781159	0.0509301653108979	0.199353912824064	0.79835538080313	1.0
MR-IVW LD	tryptophan	HMDB0000929	inosine 5'-monophosphate (imp)	HMDB0000175	M00054	GCST90200395	6:125293311-125793311	-0.0465275634170753	0.206564835917289	0.821789184878726	1.0
MR-IVW LD	tryptophan	HMDB0000929	inosine 5'-monophosphate (imp)	HMDB0000175	M00054	GCST90200395	7:14057409-14557409	0.0113270707191919	0.222688270148147	0.959432981344945	1.0
MR-IVW LD	tryptophan	HMDB0000929	inosine 5'-monophosphate (imp)	HMDB0000175	M00054	GCST90200395	11:116404435-116904435	-0.147075391200345	0.222677862446566	0.50894263199019	1.0
MR-IVW LD	tryptophan	HMDB0000929	inosine 5'-monophosphate (imp)	HMDB0000175	M00054	GCST90200395	16:53794515-54294515	-0.129055625630253	0.227115023778168	0.569872658178994	1.0
MR-IVW LD	isoursodeoxycholate	HMDB0000686	kynurenate	HMDB0000715	GCST90199892	GCST90200454	5:35715970-36215970	0.429421629996807	0.174503883455638	0.0138622143312247	1.0
MR-IVW LD	valine	HMDB0000883	glycerol 3-phosphate	HMDB0000126	met-d-Val	GCST90199638	2:27480940-28253616	0.880380303284925	0.523150356442116	0.0924053447551145	1.0
MR-IVW LD	valine	HMDB0000883	glycerol 3-phosphate	HMDB0000126	met-d-Val	GCST90199638	2:64975088-65475088	-0.267434466562445	0.25471454156827	0.293746636724117	2.0
MR-IVW LD	valine	HMDB0000883	glycerol 3-phosphate	HMDB0000126	met-d-Val	GCST90199638	2:165251927-165751927	0.745358975153031	0.439210344389803	0.0896884733206203	1.0
MR-IVW LD	valine	HMDB0000883	glycerol 3-phosphate	HMDB0000126	met-d-Val	GCST90199638	3:135701113-136578270	-0.412473592451537	0.66175495681658	0.533085682303542	1.0
MR-IVW LD	valine	HMDB0000883	glycerol 3-phosphate	HMDB0000126	met-d-Val	GCST90199638	4:86953335-87453335	-0.0325712441910672	0.620896771535218	0.958163450653381	1.0
MR-IVW LD	valine	HMDB0000883	glycerol 3-phosphate	HMDB0000126	met-d-Val	GCST90199638	4:87663610-88163610	0.0258891996382899	0.611761104646379	0.96624429290725	1.0
MR-IVW LD	valine	HMDB0000883	glycerol 3-phosphate	HMDB0000126	met-d-Val	GCST90199638	4:88882515-89510546	-0.187915808286247	0.139463203017124	0.177844312087093	4.0
MR-IVW LD	valine	HMDB0000883	glycerol 3-phosphate	HMDB0000126	met-d-Val	GCST90199638	5:55564890-56064890	0.53682335133587	0.678819514776982	0.429049636813074	1.0
MR-IVW LD	valine	HMDB0000883	glycerol 3-phosphate	HMDB0000126	met-d-Val	GCST90199638	6:108910874-109410874	-1.32905248371449	0.680697355097162	0.0508804569895228	1.0
MR-IVW LD	valine	HMDB0000883	glycerol 3-phosphate	HMDB0000126	met-d-Val	GCST90199638	12:56199875-57115338	0.231002232057995	0.384422266424574	0.547901581968391	2.0
MR-IVW LD	valine	HMDB0000883	glycerol 3-phosphate	HMDB0000126	met-d-Val	GCST90199638	12:122278263-122778263	-0.34166944880768	0.511823508462277	0.504418805098643	1.0
MR-IVW LD	valine	HMDB0000883	glycerol 3-phosphate	HMDB0000126	met-d-Val	GCST90199638	14:102468052-102968052	0.167237528030543	0.665518051803361	0.801590490556653	1.0
MR-IVW LD	valine	HMDB0000883	glycerol 3-phosphate	HMDB0000126	met-d-Val	GCST90199638	16:69315747-70918195	0.103329601549307	0.262412864726287	0.693752859129651	1.0
MR-IVW LD	valine	HMDB0000883	glycerol 3-phosphate	HMDB0000126	met-d-Val	GCST90199638	17:6935779-7435779	0.311299189277886	0.272904504404278	0.25399933055076	1.0
MR-IVW LD	valine	HMDB0000883	glycerol 3-phosphate	HMDB0000126	met-d-Val	GCST90199638	17:79384062-79884062	-0.554708969778142	0.632206128292978	0.380259697286254	1.0
MR-IVW LD	valine	HMDB0000883	glycerol 3-phosphate	HMDB0000126	met-d-Val	GCST90199638	19:49050431-49611255	-0.0579860699259946	0.257069846615476	0.821539432472221	4.0
MR-IVW LD	kynurenine	HMDB0000684	dimethylglycine	HMDB0000092	GCST90199636	GCST90200424	1:241463402-241963402	-0.0495482735788918	0.132147445759183	0.707699966790138	1.0
MR-IVW LD	kynurenine	HMDB0000684	dimethylglycine	HMDB0000092	GCST90199636	GCST90200424	8:39554593-40054593	0.141517730695741	0.167972866883489	0.399506173286818	1.0
MR-IVW LD	kynurenine	HMDB0000684	dimethylglycine	HMDB0000092	GCST90199636	GCST90200424	12:111809557-113090766	0.0938625381017412	0.141330474385761	0.506603804440487	1.0
MR-IVW LD	kynurenine	HMDB0000684	dimethylglycine	HMDB0000092	GCST90199636	GCST90200424	16:87568373-88128072	0.0309472601454427	0.0690312374668717	0.653930884547512	2.0
MR-IVW LD	betaine	HMDB0000043	cystine	HMDB0000192	GCST90200425	GCST90200382	2:211290507-211790507	0.0182086847984406	0.104062799024629	0.861097038503863	1.0
MR-IVW LD	betaine	HMDB0000043	cystine	HMDB0000192	GCST90200425	GCST90200382	5:78081434-78907016	0.029657068946482	0.0669592106271849	0.657829051909444	2.0
MR-IVW LD	betaine	HMDB0000043	cystine	HMDB0000192	GCST90200425	GCST90200382	6:160264283-160825366	-0.178728596778944	0.100743447038918	0.0760471896505788	2.0
MR-IVW LD	betaine	HMDB0000043	cystine	HMDB0000192	GCST90200425	GCST90200382	12:68601-568601	0.160279555510934	0.076357106091767	0.0358099862233003	1.0
MR-IVW LD	betaine	HMDB0000043	cystine	HMDB0000192	GCST90200425	GCST90200382	17:17178278-17678278	-0.0365053396378609	0.179186701229243	0.838566097855428	1.0
MR-IVW LD	betaine	HMDB0000043	cystine	HMDB0000192	GCST90200425	GCST90200382	21:44165982-44665982	-0.010037632043367	0.179284900777369	0.955352126518534	1.0
MR-IVW LD	myo-inositol	HMDB0000211	4-hydroxyphenylpyruvate	HMDB0000707	M19934	GCST90200300	16:24681798-25181798	0.0638723517987452	0.136507878669353	0.639854451296469	1.0
MR-IVW LD	myo-inositol	HMDB0000211	4-hydroxyphenylpyruvate	HMDB0000707	M19934	GCST90200300	19:18368867-18868867	0.112544263659858	0.135840079249258	0.407384236086056	1.0
MR-IVW LD	phenylpyruvate	HMDB0000205	pyruvate	HMDB0000243	GCST90200365	GCST90200430	9:131315554-131815554	0.0691609335700016	0.130915275438641	0.597299647137536	1.0
MR-IVW LD	phenylpyruvate	HMDB0000205	pyruvate	HMDB0000243	GCST90200365	GCST90200430	16:58503995-59003995	-0.155033943038495	0.158848672709259	0.329071831543802	1.0
MR-IVW LD	cystine	HMDB0000192	docosahexaenoate (dha; 22:6n3)	HMDB0002183	M31454	M19323	22:24745202-25245202	-0.0338812872132721	0.0766787026405632	0.658590180841495	1.0
MR-IVW LD	glycine	HMDB0000123	n-palmitoyl-sphinganine (d18:0/16:0)	HMDB11760	met-d-Gly	GCST90200064	1:11606378-12106378	-0.402598544778128	0.660576873582065	0.542216204382415	1.0
MR-IVW LD	glycine	HMDB0000123	n-palmitoyl-sphinganine (d18:0/16:0)	HMDB11760	met-d-Gly	GCST90200064	1:75982013-76482013	0.642249203893896	0.373649281083624	0.0856406467485026	1.0
MR-IVW LD	glycine	HMDB0000123	n-palmitoyl-sphinganine (d18:0/16:0)	HMDB11760	met-d-Gly	GCST90200064	1:120004506-120504506	-0.41173923602005	0.454901305657785	0.365403021480738	2.0
MR-IVW LD	glycine	HMDB0000123	n-palmitoyl-sphinganine (d18:0/16:0)	HMDB11760	met-d-Gly	GCST90200064	1:151589838-152089838	-0.769527139997856	0.724685252444232	0.288291190565515	1.0
MR-IVW LD	glycine	HMDB0000123	n-palmitoyl-sphinganine (d18:0/16:0)	HMDB11760	met-d-Gly	GCST90200064	2:165276338-165776338	-0.674959372198384	0.59478976806885	0.256464802957372	1.0
MR-IVW LD	glycine	HMDB0000123	n-palmitoyl-sphinganine (d18:0/16:0)	HMDB11760	met-d-Gly	GCST90200064	2:208538752-212979649	-0.0196791716670358	0.030694818630064	0.521442402402348	61.0
MR-IVW LD	glycine	HMDB0000123	n-palmitoyl-sphinganine (d18:0/16:0)	HMDB11760	met-d-Gly	GCST90200064	2:226790540-227290540	0.499602529004904	0.66031845808878	0.449284473819816	1.0
MR-IVW LD	glycine	HMDB0000123	n-palmitoyl-sphinganine (d18:0/16:0)	HMDB11760	met-d-Gly	GCST90200064	3:12110357-12610357	0.870642160542659	0.672954796447302	0.195748249488357	1.0
MR-IVW LD	glycine	HMDB0000123	n-palmitoyl-sphinganine (d18:0/16:0)	HMDB11760	met-d-Gly	GCST90200064	3:48534270-49826414	1.11201988915914	0.604119579279085	0.0656614129720605	1.0
MR-IVW LD	glycine	HMDB0000123	n-palmitoyl-sphinganine (d18:0/16:0)	HMDB11760	met-d-Gly	GCST90200064	3:125116791-126249375	0.0547652416113563	0.164165217856306	0.738682682786089	5.0
MR-IVW LD	glycine	HMDB0000123	n-palmitoyl-sphinganine (d18:0/16:0)	HMDB11760	met-d-Gly	GCST90200064	4:102676923-103438709	0.542682587878655	0.562785760164097	0.334905979280047	1.0
MR-IVW LD	glycine	HMDB0000123	n-palmitoyl-sphinganine (d18:0/16:0)	HMDB11760	met-d-Gly	GCST90200064	5:90005685-90505685	0.75700915504862	0.560171698626343	0.176571265169642	1.0
MR-IVW LD	glycine	HMDB0000123	n-palmitoyl-sphinganine (d18:0/16:0)	HMDB11760	met-d-Gly	GCST90200064	5:131427047-131927047	-0.489647874640271	0.64593320406848	0.448422710225062	1.0
MR-IVW LD	glycine	HMDB0000123	n-palmitoyl-sphinganine (d18:0/16:0)	HMDB11760	met-d-Gly	GCST90200064	6:131620261-132120261	1.12966507370763	0.731584064920275	0.122555461394909	1.0
MR-IVW LD	glycine	HMDB0000123	n-palmitoyl-sphinganine (d18:0/16:0)	HMDB11760	met-d-Gly	GCST90200064	6:160518860-161018860	-1.09083750760447	0.634913721285297	0.0857806049223001	1.0
MR-IVW LD	glycine	HMDB0000123	n-palmitoyl-sphinganine (d18:0/16:0)	HMDB11760	met-d-Gly	GCST90200064	7:55560073-56715237	0.0875795645847536	0.262976481172818	0.739110182305341	2.0
MR-IVW LD	glycine	HMDB0000123	n-palmitoyl-sphinganine (d18:0/16:0)	HMDB11760	met-d-Gly	GCST90200064	8:8915380-9434231	-0.223628260598649	0.216414597183922	0.30144827142026	2.0
MR-IVW LD	glycine	HMDB0000123	n-palmitoyl-sphinganine (d18:0/16:0)	HMDB11760	met-d-Gly	GCST90200064	8:17169461-17669461	0.473437055550114	0.583327549112554	0.417012909344246	1.0
MR-IVW LD	glycine	HMDB0000123	n-palmitoyl-sphinganine (d18:0/16:0)	HMDB11760	met-d-Gly	GCST90200064	8:126212070-126756694	-0.572398096595004	0.242574272159565	0.0182906159968566	2.0
MR-IVW LD	glycine	HMDB0000123	n-palmitoyl-sphinganine (d18:0/16:0)	HMDB11760	met-d-Gly	GCST90200064	9:5668443-7086536	0.172458244396396	0.168512617360498	0.306111939137495	4.0
MR-IVW LD	glycine	HMDB0000123	n-palmitoyl-sphinganine (d18:0/16:0)	HMDB11760	met-d-Gly	GCST90200064	11:8005408-8505408	0.822029767310544	0.554367853433829	0.138121269174937	1.0
MR-IVW LD	glycine	HMDB0000123	n-palmitoyl-sphinganine (d18:0/16:0)	HMDB11760	met-d-Gly	GCST90200064	12:115016-615016	0.253887956806543	0.62937481410865	0.686656140864538	1.0
MR-IVW LD	glycine	HMDB0000123	n-palmitoyl-sphinganine (d18:0/16:0)	HMDB11760	met-d-Gly	GCST90200064	12:21136493-21636493	0.384959558042127	0.651216322043278	0.554427092329524	1.0
MR-IVW LD	glycine	HMDB0000123	n-palmitoyl-sphinganine (d18:0/16:0)	HMDB11760	met-d-Gly	GCST90200064	12:46468358-47667420	-0.588821744008813	0.341053715167101	0.0842614496835488	2.0
MR-IVW LD	glycine	HMDB0000123	n-palmitoyl-sphinganine (d18:0/16:0)	HMDB11760	met-d-Gly	GCST90200064	12:56615338-57115338	0.401580096531008	0.393900931308092	0.307967945512248	1.0
MR-IVW LD	glycine	HMDB0000123	n-palmitoyl-sphinganine (d18:0/16:0)	HMDB11760	met-d-Gly	GCST90200064	12:57516305-58016305	-0.125054615635141	0.625277153554091	0.841481600603886	1.0
MR-IVW LD	glycine	HMDB0000123	n-palmitoyl-sphinganine (d18:0/16:0)	HMDB11760	met-d-Gly	GCST90200064	12:59343804-59843804	0.744947374299754	0.669560858026879	0.265884134143756	1.0
MR-IVW LD	glycine	HMDB0000123	n-palmitoyl-sphinganine (d18:0/16:0)	HMDB11760	met-d-Gly	GCST90200064	13:50472895-50972895	0.276297523649961	0.686338175619525	0.687266336506371	1.0
MR-IVW LD	glycine	HMDB0000123	n-palmitoyl-sphinganine (d18:0/16:0)	HMDB11760	met-d-Gly	GCST90200064	14:100551720-101051720	-0.416652045311309	0.687548768940637	0.544517176116076	1.0
MR-IVW LD	glycine	HMDB0000123	n-palmitoyl-sphinganine (d18:0/16:0)	HMDB11760	met-d-Gly	GCST90200064	15:42451374-42951374	1.54027606137241	0.648767246186088	0.0175890137721954	1.0
MR-IVW LD	glycine	HMDB0000123	n-palmitoyl-sphinganine (d18:0/16:0)	HMDB11760	met-d-Gly	GCST90200064	15:43028726-44613739	1.37078097327085	0.472872353433571	0.0037454678044955	1.0
MR-IVW LD	glycine	HMDB0000123	n-palmitoyl-sphinganine (d18:0/16:0)	HMDB11760	met-d-Gly	GCST90200064	15:58180763-58713267	0.174359494634207	0.383919695879926	0.649716434760064	2.0
MR-IVW LD	glycine	HMDB0000123	n-palmitoyl-sphinganine (d18:0/16:0)	HMDB11760	met-d-Gly	GCST90200064	16:79678196-80178196	0.166012519690357	0.646353095676269	0.797298479226897	1.0
MR-IVW LD	glycine	HMDB0000123	n-palmitoyl-sphinganine (d18:0/16:0)	HMDB11760	met-d-Gly	GCST90200064	16:80626853-81422810	0.11821448583988	0.169104366779798	0.484513104055019	2.0
MR-IVW LD	glycine	HMDB0000123	n-palmitoyl-sphinganine (d18:0/16:0)	HMDB11760	met-d-Gly	GCST90200064	17:45235982-45996386	-0.550704729336461	0.370918750411707	0.137622125254561	1.0
MR-IVW LD	glycine	HMDB0000123	n-palmitoyl-sphinganine (d18:0/16:0)	HMDB11760	met-d-Gly	GCST90200064	19:17984588-18484588	-0.859503247035237	0.459132582072738	0.0612044781806025	1.0
MR-IVW LD	eicosapentaenoate (epa; 20:5n3)	HMDB0001999	4-acetamidobutanoate	HMDB0003681	M18467	GCST90200311	11:61330635-61830635	-0.0194375749369357	0.0994082467565444	0.844975845944043	1.0
MR-IVW LD	n6,n6,n6-trimethyllysine	HMDB0001325	thyroxine	HMDB0000248	GCST90200344	GCST90200293	11:64586385-65555309	-0.0464837557298397	0.0715374698157939	0.515833088012544	2.0
MR-IVW LD	n6,n6,n6-trimethyllysine	HMDB0001325	thyroxine	HMDB0000248	GCST90200344	GCST90200293	16:67497306-67997306	0.186355555942625	0.165179961698579	0.259236682842825	1.0
MR-IVW LD	urate	HMDB0000289	taurocholate	HMDB0000036	GCST90200307	GCST90200333	2:207223753-207723753	0.113183049931598	0.183874254146152	0.538194242563385	1.0
MR-IVW LD	urate	HMDB0000289	taurocholate	HMDB0000036	GCST90200307	GCST90200333	4:9672167-10439135	0.0916104568530056	0.0610594203023907	0.133523952268877	1.0
MR-IVW LD	urate	HMDB0000289	taurocholate	HMDB0000036	GCST90200307	GCST90200333	4:88802323-89302323	0.162008449591259	0.166601065130814	0.3308349545639	1.0
MR-IVW LD	urate	HMDB0000289	taurocholate	HMDB0000036	GCST90200307	GCST90200333	11:64114866-64614866	-0.169325367805961	0.178136313362834	0.341838861493469	1.0
MR-IVW LD	urate	HMDB0000289	taurocholate	HMDB0000036	GCST90200307	GCST90200333	12:114208961-114708961	-0.156619780814014	0.189161107627631	0.407687314679225	1.0
MR-IVW LD	1-(1-enyl-stearoyl)-2-arachidonoyl-gpe (p-18:0/20:4)*	HMDB0005779	acetate	HMDB0000042	GCST90200058	met-d-Acetate	11:61307803-62000560	0.0265071808853569	0.0150665097954542	0.0785190154132071	2.0
MR-IVW LD	1-(1-enyl-stearoyl)-2-arachidonoyl-gpe (p-18:0/20:4)*	HMDB0005779	acetate	HMDB0000042	GCST90200058	met-d-Acetate	19:45162079-45662079	-0.116318576501404	0.0487906530880336	0.0171240195683828	1.0
MR-IVW LD	1-(1-enyl-stearoyl)-2-arachidonoyl-gpe (p-18:0/20:4)*	HMDB0005779	acetate	HMDB0000042	GCST90200058	met-d-Acetate	19:55491205-55991205	-0.0121222688765921	0.0489172730121639	0.804280160603246	1.0
MR-IVW LD	asparagine	HMDB0000168	2-hydroxyphenylacetate	HMDB0000669	M34283	GCST90200369	11:61916235-62416235	-0.17390709065917	0.175637225952652	0.322101109587923	1.0
MR-IVW LD	asparagine	HMDB0000168	2-hydroxyphenylacetate	HMDB0000669	M34283	GCST90200369	14:104016664-104812812	-0.0310793384059352	0.147967471303942	0.833635131285134	1.0
MR-IVW LD	serine	HMDB0000187	acetoacetate	HMDB0000060	GCST90200415	met-d-Acetoacetate	1:119778579-120514573	0.0371892839318144	0.02004543514218	0.0635606030959474	3.0
MR-IVW LD	serine	HMDB0000187	acetoacetate	HMDB0000060	GCST90200415	met-d-Acetoacetate	2:211290507-212040821	0.0058137438796581	0.0214408926402781	0.786274022725455	1.0
MR-IVW LD	serine	HMDB0000187	acetoacetate	HMDB0000060	GCST90200415	met-d-Acetoacetate	7:55905219-56847625	0.0377494553749378	0.0275976677233992	0.171359196805623	1.0
MR-IVW LD	alanine	HMDB0000161	alpha-aminoadipic acid	HMDB0000510	M32339	bioa_025	2:27480940-27980940	0.0186007218670217	0.093003609335112	0.8414805811218	1.0
MR-IVW LD	alanine	HMDB0000161	alpha-aminoadipic acid	HMDB0000510	M32339	bioa_025	12:46962370-47462370	0.215293757437208	0.124088621001272	0.0827408052102912	1.0
MR-IVW LD	glycine	HMDB0000123	acetoacetate	HMDB0000060	bioa_008	GCST90200318	1:75967169-76725029	-0.443601943153519	0.38519862229194	0.24947778668914	1.0
MR-IVW LD	glycine	HMDB0000123	acetoacetate	HMDB0000060	bioa_008	GCST90200318	1:120004506-120504506	-0.897117028349486	0.503080548241693	0.0745460562259266	1.0
MR-IVW LD	glycine	HMDB0000123	acetoacetate	HMDB0000060	bioa_008	GCST90200318	2:165258389-165758389	-0.163075038621722	0.564480702786604	0.772662562514424	1.0
MR-IVW LD	glycine	HMDB0000123	acetoacetate	HMDB0000060	bioa_008	GCST90200318	2:210575251-212439946	-0.0327322946182703	0.0575539126235803	0.56954341999017	6.0
MR-IVW LD	glycine	HMDB0000123	acetoacetate	HMDB0000060	bioa_008	GCST90200318	3:125660381-126160381	-0.025099393951587	0.296341118248636	0.932501770622077	1.0
MR-IVW LD	glycine	HMDB0000123	acetoacetate	HMDB0000060	bioa_008	GCST90200318	5:89976061-90476061	0.476258684356376	0.62118458873421	0.443263292537566	1.0
MR-IVW LD	glycine	HMDB0000123	acetoacetate	HMDB0000060	bioa_008	GCST90200318	5:131494202-131994202	0.843824678246105	0.561600384091051	0.132958791375345	1.0
MR-IVW LD	glycine	HMDB0000123	acetoacetate	HMDB0000060	bioa_008	GCST90200318	6:160525578-161025578	-0.820071470919318	0.563923841979509	0.145884269313201	1.0
MR-IVW LD	glycine	HMDB0000123	acetoacetate	HMDB0000060	bioa_008	GCST90200318	7:55797215-56297215	-0.201091490610994	0.37335331839405	0.590156614902534	1.0
MR-IVW LD	glycine	HMDB0000123	acetoacetate	HMDB0000060	bioa_008	GCST90200318	8:8933358-9433358	-1.05761423925782	0.339807909812304	0.0018558008589135	1.0
MR-IVW LD	glycine	HMDB0000123	acetoacetate	HMDB0000060	bioa_008	GCST90200318	8:126232077-126732077	0.512605356024155	0.339751966228953	0.131359238746767	1.0
MR-IVW LD	glycine	HMDB0000123	acetoacetate	HMDB0000060	bioa_008	GCST90200318	9:5720079-6894932	-0.264486512442709	0.212025668624698	0.212241025693312	3.0
MR-IVW LD	glycine	HMDB0000123	acetoacetate	HMDB0000060	bioa_008	GCST90200318	10:64798306-65575478	0.145821451338484	0.487178601323187	0.764697223294125	1.0
MR-IVW LD	glycine	HMDB0000123	acetoacetate	HMDB0000060	bioa_008	GCST90200318	12:46859387-47359387	0.501991577197091	0.475463874868794	0.291062656344561	1.0
MR-IVW LD	glycine	HMDB0000123	acetoacetate	HMDB0000060	bioa_008	GCST90200318	12:56611458-57111458	-0.288986625046475	0.625312748402786	0.643975661763817	1.0
MR-IVW LD	glycine	HMDB0000123	acetoacetate	HMDB0000060	bioa_008	GCST90200318	15:58217095-58717095	-0.207584734912982	0.576312984240877	0.718701729326923	1.0
MR-IVW LD	glycine	HMDB0000123	acetoacetate	HMDB0000060	bioa_008	GCST90200318	16:80861176-81361176	0.373978484556504	0.254308793956175	0.14140786617893	1.0
MR-IVW LD	glycine	HMDB0000123	acetoacetate	HMDB0000060	bioa_008	GCST90200318	17:45188952-45974996	0.331474369418464	0.5339875473508	0.534762154802553	1.0
MR-IVW LD	glycine	HMDB0000123	acetoacetate	HMDB0000060	bioa_008	GCST90200318	19:17984588-18484588	0.689596378084744	0.576844186426879	0.23190584792653	1.0
MR-IVW LD	glycerophosphorylcholine (gpc)	HMDB0000086	retinol (vitamin a)	HMDB0000305	GCST90199629	GCST90200405	1:40156715-40656715	-0.141802748929512	0.142644262955717	0.320173888035339	1.0
MR-IVW LD	glycerol 3-phosphate	HMDB0000126	dehydroepiandrosterone sulfate (dhea-s)	HMDB0001032	GCST90199638	GCST90199673	1:20921386-22251981	0.0301739783332176	0.0577294024207091	0.601197268562109	5.0
MR-IVW LD	glycerol 3-phosphate	HMDB0000126	dehydroepiandrosterone sulfate (dhea-s)	HMDB0001032	GCST90199638	GCST90199673	20:5231344-5731344	0.049023878941203	0.179002230251402	0.784182216551646	1.0
MR-IVW LD	glutamine	HMDB0000641	caffeine	HMDB0001847	bioa_006	GCST90200436	2:27200724-28253174	-0.156259866449605	0.3387450469786	0.644590211752143	1.0
MR-IVW LD	glutamine	HMDB0000641	caffeine	HMDB0001847	bioa_006	GCST90200436	2:191299636-192089976	0.195124521290614	0.320873489529577	0.543118357233225	1.0
MR-IVW LD	glutamine	HMDB0000641	caffeine	HMDB0001847	bioa_006	GCST90200436	6:20469561-20969561	-1.29209531951128	0.593835981242928	0.0295668186778131	1.0
MR-IVW LD	glutamine	HMDB0000641	caffeine	HMDB0001847	bioa_006	GCST90200436	7:72732874-73232874	-0.737073667222352	0.428798371668321	0.0856274236099502	1.0
MR-IVW LD	glutamine	HMDB0000641	caffeine	HMDB0001847	bioa_006	GCST90200436	8:134082558-134582558	0.108483810990844	0.598674757192139	0.856205422526651	1.0
MR-IVW LD	glutamine	HMDB0000641	caffeine	HMDB0001847	bioa_006	GCST90200436	9:4032942-4532942	0.963641846836511	0.519238401160913	0.0634713005183692	1.0
MR-IVW LD	glutamine	HMDB0000641	caffeine	HMDB0001847	bioa_006	GCST90200436	10:64798306-65565800	-0.697525625194236	0.59851582278421	0.243846784645461	1.0
MR-IVW LD	glutamine	HMDB0000641	caffeine	HMDB0001847	bioa_006	GCST90200436	10:99109412-99609412	-0.121241914134701	0.249067418321417	0.626411751642917	1.0
MR-IVW LD	glutamine	HMDB0000641	caffeine	HMDB0001847	bioa_006	GCST90200436	12:46679007-47711183	0.594395834580201	0.263649628207018	0.0241652674753121	1.0
MR-IVW LD	glutamine	HMDB0000641	caffeine	HMDB0001847	bioa_006	GCST90200436	12:56615040-57375879	-0.116479862522085	0.0924558067476856	0.207725764064316	1.0
MR-IVW LD	glutamine	HMDB0000641	caffeine	HMDB0001847	bioa_006	GCST90200436	12:59344212-60165849	-0.391851431540857	0.387025927877278	0.311314259985026	1.0
MR-IVW LD	glutamine	HMDB0000641	caffeine	HMDB0001847	bioa_006	GCST90200436	14:100594368-101094368	0.441841072145895	0.531070716786731	0.405419322517332	1.0
MR-IVW LD	glutamine	HMDB0000641	caffeine	HMDB0001847	bioa_006	GCST90200436	15:58477325-58977325	0.0039475687446205	0.581361835742932	0.99458223819197	1.0
MR-IVW LD	glutamine	HMDB0000641	creatinine	HMDB0000562	met-d-Gln	GCST90200366	1:213912734-214412734	-0.0351712895339789	0.544424241627525	0.948490315053948	1.0
MR-IVW LD	glutamine	HMDB0000641	creatinine	HMDB0000562	met-d-Gln	GCST90200366	2:26939063-28767861	0.549060595494855	0.228320209240133	0.0161820641406008	3.0
MR-IVW LD	glutamine	HMDB0000641	creatinine	HMDB0000562	met-d-Gln	GCST90200366	2:190998205-192033792	-0.149734830181539	0.248423992492931	0.546682328848363	1.0
MR-IVW LD	glutamine	HMDB0000641	creatinine	HMDB0000562	met-d-Gln	GCST90200366	2:211168890-211668890	-0.590506618851548	0.682099671486173	0.386644299435522	1.0
MR-IVW LD	glutamine	HMDB0000641	creatinine	HMDB0000562	met-d-Gln	GCST90200366	3:38941335-39441335	0.491732650793602	0.668917510718788	0.462268226285515	1.0
MR-IVW LD	glutamine	HMDB0000641	creatinine	HMDB0000562	met-d-Gln	GCST90200366	3:52085887-52937605	-0.227040244632421	0.6856592592341	0.740548611774788	1.0
MR-IVW LD	glutamine	HMDB0000641	creatinine	HMDB0000562	met-d-Gln	GCST90200366	3:121763465-122263465	0.206510309271682	0.707070439989502	0.770237163055826	1.0
MR-IVW LD	glutamine	HMDB0000641	creatinine	HMDB0000562	met-d-Gln	GCST90200366	3:159689586-160441236	0.382342271402749	0.369407143055361	0.300661479767391	1.0
MR-IVW LD	glutamine	HMDB0000641	creatinine	HMDB0000562	met-d-Gln	GCST90200366	4:17991903-18491903	-1.29077533101517	0.713741204574529	0.07053430242945	1.0
MR-IVW LD	glutamine	HMDB0000641	creatinine	HMDB0000562	met-d-Gln	GCST90200366	5:55611894-56111894	0.417880610439713	0.664972315769946	0.529730111367787	1.0
MR-IVW LD	glutamine	HMDB0000641	creatinine	HMDB0000562	met-d-Gln	GCST90200366	5:127968645-128468645	0.803878956851393	0.674569164775385	0.233381873388579	1.0
MR-IVW LD	glutamine	HMDB0000641	creatinine	HMDB0000562	met-d-Gln	GCST90200366	5:174698943-175198943	-1.4457946581993	0.508598015479577	0.0044732305097958	1.0
MR-IVW LD	glutamine	HMDB0000641	creatinine	HMDB0000562	met-d-Gln	GCST90200366	6:20425792-20925792	0.230827156597458	0.595645607696882	0.698368087059227	1.0
MR-IVW LD	glutamine	HMDB0000641	creatinine	HMDB0000562	met-d-Gln	GCST90200366	6:56020405-56520405	-0.28391593070035	0.683694851131206	0.677946433659216	1.0
MR-IVW LD	glutamine	HMDB0000641	creatinine	HMDB0000562	met-d-Gln	GCST90200366	6:126492728-127693092	0.254965107282347	0.392828914983168	0.516306881163167	2.0
MR-IVW LD	glutamine	HMDB0000641	creatinine	HMDB0000562	met-d-Gln	GCST90200366	6:131635614-132135614	0.355582998461939	0.530423896133241	0.502618672340834	1.0
MR-IVW LD	glutamine	HMDB0000641	creatinine	HMDB0000562	met-d-Gln	GCST90200366	7:1635600-2135600	0.329453027975282	0.625144979707018	0.598191784841005	1.0
MR-IVW LD	glutamine	HMDB0000641	creatinine	HMDB0000562	met-d-Gln	GCST90200366	7:72772933-73272933	-0.141896769371984	0.318398446195273	0.655844410438977	1.0
MR-IVW LD	glutamine	HMDB0000641	creatinine	HMDB0000562	met-d-Gln	GCST90200366	8:17124777-17669461	0.267543755168937	0.408673243909207	0.512683959258336	1.0
MR-IVW LD	glutamine	HMDB0000641	creatinine	HMDB0000562	met-d-Gln	GCST90200366	8:126231747-126731747	1.64213274312262	0.555624345245395	0.0031219003454768	1.0
MR-IVW LD	glutamine	HMDB0000641	creatinine	HMDB0000562	met-d-Gln	GCST90200366	9:4040541-4540541	0.679637655375528	0.471024257587847	0.14905058469127	1.0
MR-IVW LD	glutamine	HMDB0000641	creatinine	HMDB0000562	met-d-Gln	GCST90200366	9:21884172-22384172	1.50986111793575	0.638635094140377	0.0180690528660698	1.0
MR-IVW LD	glutamine	HMDB0000641	creatinine	HMDB0000562	met-d-Gln	GCST90200366	10:22676227-23176227	-0.956508528041051	0.683627638735881	0.161763218804232	1.0
MR-IVW LD	glutamine	HMDB0000641	creatinine	HMDB0000562	met-d-Gln	GCST90200366	10:98828483-99609412	0.24290217997569	0.194469257664342	0.211646121503598	1.0
MR-IVW LD	glutamine	HMDB0000641	creatinine	HMDB0000562	met-d-Gln	GCST90200366	10:114535278-115035278	0.889262026776829	0.644624901395866	0.167739702109085	1.0
MR-IVW LD	glutamine	HMDB0000641	creatinine	HMDB0000562	met-d-Gln	GCST90200366	11:8005408-8505408	-0.536826970595632	0.256707698057296	0.0365101978329941	1.0
MR-IVW LD	glutamine	HMDB0000641	creatinine	HMDB0000562	met-d-Gln	GCST90200366	11:73860169-74360169	-0.345788543149711	0.515317251361946	0.50220734222722	1.0
MR-IVW LD	glutamine	HMDB0000641	creatinine	HMDB0000562	met-d-Gln	GCST90200366	12:4051876-4551876	-0.962916018275948	0.543173947705955	0.0762687982736532	1.0
MR-IVW LD	glutamine	HMDB0000641	creatinine	HMDB0000562	met-d-Gln	GCST90200366	12:46377388-47736079	0.0120856668551815	0.214047114963164	0.954973250806524	2.0
MR-IVW LD	glutamine	HMDB0000641	creatinine	HMDB0000562	met-d-Gln	GCST90200366	12:55949170-57674145	0.0964961437631087	0.0785823828977556	0.219461406660784	11.0
MR-IVW LD	glutamine	HMDB0000641	creatinine	HMDB0000562	met-d-Gln	GCST90200366	12:57753270-58582050	0.0385182128926696	0.378763851938786	0.918999141992773	2.0
MR-IVW LD	glutamine	HMDB0000641	creatinine	HMDB0000562	met-d-Gln	GCST90200366	12:59330993-60240767	0.0432166804940347	0.28707982118975	0.880339462641263	2.0
MR-IVW LD	glutamine	HMDB0000641	creatinine	HMDB0000562	met-d-Gln	GCST90200366	14:21242229-21782312	-0.0927183015930344	0.32978528861442	0.778597288286133	3.0
MR-IVW LD	glutamine	HMDB0000641	creatinine	HMDB0000562	met-d-Gln	GCST90200366	14:74940531-75440531	-1.39549268194975	0.637203278015807	0.0285222447542131	1.0
MR-IVW LD	glutamine	HMDB0000641	creatinine	HMDB0000562	met-d-Gln	GCST90200366	14:94594947-95094947	0.414261525423839	0.610305692008997	0.497279108089771	1.0
MR-IVW LD	glutamine	HMDB0000641	creatinine	HMDB0000562	met-d-Gln	GCST90200366	14:100545139-101045139	0.0575045330880794	0.555755394880717	0.917589212240714	1.0
MR-IVW LD	glutamine	HMDB0000641	creatinine	HMDB0000562	met-d-Gln	GCST90200366	16:70118909-70618909	-0.0099777318940339	0.665577510707166	0.988039289299561	1.0
MR-IVW LD	glutamine	HMDB0000641	creatinine	HMDB0000562	met-d-Gln	GCST90200366	17:6935779-7435779	0.885005855997135	0.70226574461423	0.207591797408345	1.0
MR-IVW LD	glutamine	HMDB0000641	creatinine	HMDB0000562	met-d-Gln	GCST90200366	17:25345818-25845818	-0.688523651721955	0.571106602859186	0.227973426731055	1.0
MR-IVW LD	glutamine	HMDB0000641	creatinine	HMDB0000562	met-d-Gln	GCST90200366	18:31306350-31806350	-0.519644400686133	0.690550375056572	0.451745865286604	1.0
MR-IVW LD	glutamine	HMDB0000641	creatinine	HMDB0000562	met-d-Gln	GCST90200366	22:44074730-44574730	0.0489987078938738	0.563015586510905	0.930648426418301	1.0
MR-IVW LD	threonine	HMDB0000167	glycerol	HMDB0000131	GCST90200432	M15122	2:27589369-28089369	-0.504192501779161	0.170246818782574	0.0030610625895056	1.0
MR-IVW LD	threonine	HMDB0000167	glycerol	HMDB0000131	GCST90200432	M15122	14:100594368-101094368	0.236824378023283	0.19098740163168	0.214975394149175	1.0
MR-IVW LD	methionine	HMDB0000696	glutamate	HMDB0000148	bioa_013	GCST90200412	5:89993899-90493899	-0.730296779910204	0.256046010891293	0.0043416521248055	1.0
MR-IVW LD	methionine	HMDB0000696	glutamate	HMDB0000148	bioa_013	GCST90200412	12:46900176-47464292	0.638556041627627	0.337350316453783	0.0583768362444906	1.0
MR-IVW LD	methionine	HMDB0000696	glutamate	HMDB0000148	bioa_013	GCST90200412	12:56615040-57115040	0.273036626519736	0.336647151323797	0.417338741234211	1.0
MR-IVW LD	2-hydroxyphenylacetate	HMDB0000669	urea	HMDB0000294	GCST90200369	GCST90200417	9:131329579-131829579	-0.0912668571969842	0.0985848624049567	0.354565789120117	1.0
MR-IVW LD	2-hydroxyphenylacetate	HMDB0000669	urea	HMDB0000294	GCST90200369	GCST90200417	12:122051275-122551275	-0.113600819241912	0.13415641276138	0.397118372804698	1.0
MR-IVW LD	eicosapentaenoate (epa; 20:5n3)	HMDB0001999	biliverdin	HMDB0001008	GCST90200349	GCST90200706	11:61319830-61819830	0.164195574034193	0.0777789890689445	0.0347677501608538	1.0
MR-IVW LD	asparagine	HMDB0000168	threonine	HMDB0000167	M34283	M01284	11:61916235-62416235	0.0506426567177705	0.202570626871083	0.802587348634154	1.0
MR-IVW LD	asparagine	HMDB0000168	threonine	HMDB0000167	M34283	M01284	14:104016664-104812812	-0.0379063112223894	0.0930427639095013	0.683708787400791	1.0
MR-IVW LD	cytidine	HMDB0000089	inosine	HMDB0000195	GCST90200429	GCST90200394	15:85255020-85755020	0.11268470647242	0.187322255221612	0.547470151724862	1.0
MR-IVW LD	glycine	HMDB0000123	2-hydroxyglutarate	HMDB0059655	met-d-Gly	M37253	1:11606378-12106378	-0.133208956065277	0.77705224371412	0.863886790544927	1.0
MR-IVW LD	glycine	HMDB0000123	2-hydroxyglutarate	HMDB0059655	met-d-Gly	M37253	1:75982013-76482013	-0.267033907508903	0.440605947389689	0.54447450896301	1.0
MR-IVW LD	glycine	HMDB0000123	2-hydroxyglutarate	HMDB0059655	met-d-Gly	M37253	1:120004506-120504506	-0.453819621633254	0.599041900555895	0.448704997513636	1.0
MR-IVW LD	glycine	HMDB0000123	2-hydroxyglutarate	HMDB0059655	met-d-Gly	M37253	1:151589838-152089838	-0.225512773487365	0.851937144285605	0.791236045636807	1.0
MR-IVW LD	glycine	HMDB0000123	2-hydroxyglutarate	HMDB0059655	met-d-Gly	M37253	2:165276338-165776338	0.395206241081644	0.707211168251369	0.576282162590033	1.0
MR-IVW LD	glycine	HMDB0000123	2-hydroxyglutarate	HMDB0059655	met-d-Gly	M37253	2:208538752-212979649	0.111952405972191	0.0621665648000489	0.0717271653164777	15.0
MR-IVW LD	glycine	HMDB0000123	2-hydroxyglutarate	HMDB0059655	met-d-Gly	M37253	2:226790540-227290540	0.299049202821753	0.768983664398792	0.697358341877476	1.0
MR-IVW LD	glycine	HMDB0000123	2-hydroxyglutarate	HMDB0059655	met-d-Gly	M37253	3:12110357-12610357	0.184095195675194	0.803324490219036	0.818739379343839	1.0
MR-IVW LD	glycine	HMDB0000123	2-hydroxyglutarate	HMDB0059655	met-d-Gly	M37253	3:48534270-49826414	0.646872651969585	0.736096466034357	0.379516299656651	1.0
MR-IVW LD	glycine	HMDB0000123	2-hydroxyglutarate	HMDB0059655	met-d-Gly	M37253	3:125116791-126249375	-0.0767134607952231	0.22981108311035	0.738522204199998	3.0
MR-IVW LD	glycine	HMDB0000123	2-hydroxyglutarate	HMDB0059655	met-d-Gly	M37253	4:89427537-89927537	0.170345598470352	0.787848392925386	0.828819213786264	1.0
MR-IVW LD	glycine	HMDB0000123	2-hydroxyglutarate	HMDB0059655	met-d-Gly	M37253	4:102676923-103438709	0.379849850051058	0.662024024374701	0.566123119370812	1.0
MR-IVW LD	glycine	HMDB0000123	2-hydroxyglutarate	HMDB0059655	met-d-Gly	M37253	5:90005685-90505685	-0.669242003748789	0.632061892429413	0.289680155734688	1.0
MR-IVW LD	glycine	HMDB0000123	2-hydroxyglutarate	HMDB0059655	met-d-Gly	M37253	6:131620261-132120261	-1.46883472324432	0.885620936073781	0.0972092094322463	1.0
MR-IVW LD	glycine	HMDB0000123	2-hydroxyglutarate	HMDB0059655	met-d-Gly	M37253	6:160518860-161018860	-1.24145482713887	0.772981307463827	0.108260594348094	1.0
MR-IVW LD	glycine	HMDB0000123	2-hydroxyglutarate	HMDB0059655	met-d-Gly	M37253	7:55560073-56715237	0.0158454801648174	0.277295902884305	0.954431397113681	1.0
MR-IVW LD	glycine	HMDB0000123	2-hydroxyglutarate	HMDB0059655	met-d-Gly	M37253	8:8915380-9434231	0.107198555264884	0.217326889637315	0.621829233385971	2.0
MR-IVW LD	glycine	HMDB0000123	2-hydroxyglutarate	HMDB0059655	met-d-Gly	M37253	8:116710729-117210729	0.932531912987561	0.732703645918799	0.203114836343132	1.0
MR-IVW LD	glycine	HMDB0000123	2-hydroxyglutarate	HMDB0059655	met-d-Gly	M37253	8:126212070-126756694	-0.429493233484872	0.308114710978278	0.163335906964225	1.0
MR-IVW LD	glycine	HMDB0000123	2-hydroxyglutarate	HMDB0059655	met-d-Gly	M37253	9:5668443-7086536	0.12290328501215	0.224110119159622	0.583413307595938	3.0
MR-IVW LD	glycine	HMDB0000123	2-hydroxyglutarate	HMDB0059655	met-d-Gly	M37253	12:115016-615016	0.504630054982354	0.72403442671381	0.485821758188087	1.0
MR-IVW LD	glycine	HMDB0000123	2-hydroxyglutarate	HMDB0059655	met-d-Gly	M37253	12:21136493-21636493	-0.205395138331404	0.765563697417066	0.788474038011846	1.0
MR-IVW LD	glycine	HMDB0000123	2-hydroxyglutarate	HMDB0059655	met-d-Gly	M37253	12:46468358-47667420	0.13869539675006	0.414610771393686	0.737987562701798	2.0
MR-IVW LD	glycine	HMDB0000123	2-hydroxyglutarate	HMDB0059655	met-d-Gly	M37253	12:56615338-57115338	-0.392685796200642	0.465022653395497	0.398421095563974	1.0
MR-IVW LD	glycine	HMDB0000123	2-hydroxyglutarate	HMDB0059655	met-d-Gly	M37253	12:57516305-58016305	-0.195284897809879	0.737742947281767	0.791236045636807	1.0
MR-IVW LD	glycine	HMDB0000123	2-hydroxyglutarate	HMDB0059655	met-d-Gly	M37253	12:59343804-59843804	-0.298908823218372	0.781761537648049	0.702199590874297	1.0
MR-IVW LD	glycine	HMDB0000123	2-hydroxyglutarate	HMDB0059655	met-d-Gly	M37253	14:100551720-101051720	0.245083472640564	0.808775459713873	0.761866768188252	1.0
MR-IVW LD	glycine	HMDB0000123	2-hydroxyglutarate	HMDB0059655	met-d-Gly	M37253	15:42451374-42951374	1.13178348218823	0.767995934342012	0.140566636048712	1.0
MR-IVW LD	glycine	HMDB0000123	2-hydroxyglutarate	HMDB0059655	met-d-Gly	M37253	15:43028726-44613739	-0.0939452027900379	0.751561622320338	0.900523550339779	1.0
MR-IVW LD	glycine	HMDB0000123	2-hydroxyglutarate	HMDB0059655	met-d-Gly	M37253	15:58180763-58713267	0.174889769510207	0.577136239383692	0.761866768188252	1.0
MR-IVW LD	glycine	HMDB0000123	2-hydroxyglutarate	HMDB0059655	met-d-Gly	M37253	16:79678196-80178196	0.0188007813169307	0.789632815311246	0.981004543302519	1.0
MR-IVW LD	glycine	HMDB0000123	2-hydroxyglutarate	HMDB0059655	met-d-Gly	M37253	16:80626853-81422810	-0.286162556827633	0.246497289355197	0.245676210497973	2.0
MR-IVW LD	glycine	HMDB0000123	2-hydroxyglutarate	HMDB0059655	met-d-Gly	M37253	17:45235982-45996386	-0.553221985501562	0.445276232232963	0.214080075786951	1.0
MR-IVW LD	glycine	HMDB0000123	2-hydroxyglutarate	HMDB0059655	met-d-Gly	M37253	19:17984588-18484588	-0.245480516513777	0.531874452446516	0.644412333769811	1.0
MR-IVW LD	glycine	HMDB0000123	2-hydroxyglutarate	HMDB0059655	met-d-Gly	M37253	19:33473705-33973705	-0.996777002919239	0.865622134114072	0.249520365577283	1.0
MR-IVW LD	n-stearoyl-sphingosine (d18:1/18:0)*	HMDB0004950	docosapentaenoate (n6 dpa; 22:5n6)	HMDB0001976	GCST90200341	GCST90199796	10:64645010-65401382	-0.270308326842587	0.174797117598586	0.122005143965497	1.0
MR-IVW LD	n-stearoyl-sphingosine (d18:1/18:0)*	HMDB0004950	docosapentaenoate (n6 dpa; 22:5n6)	HMDB0001976	GCST90200341	GCST90199796	14:63982220-64482220	-0.084630706832564	0.161750782512144	0.600823477665676	1.0
MR-IVW LD	n-stearoyl-sphingosine (d18:1/18:0)*	HMDB0004950	docosapentaenoate (n6 dpa; 22:5n6)	HMDB0001976	GCST90200341	GCST90199796	18:55052269-55552269	0.146500395049339	0.179224277070395	0.413691999382132	1.0
MR-IVW LD	n-stearoyl-sphingosine (d18:1/18:0)*	HMDB0004950	docosapentaenoate (n6 dpa; 22:5n6)	HMDB0001976	GCST90200341	GCST90199796	19:8013648-8513648	0.18429981480796	0.108078391269469	0.0881492951245785	1.0
MR-IVW LD	leucine	HMDB0000687	arachidonate (20:4n6)	HMDB0001043	M00060	GCST90200358	4:88976422-89476422	0.139039145043834	0.11999068281948	0.246558302966396	1.0
MR-IVW LD	leucine	HMDB0000687	arachidonate (20:4n6)	HMDB0001043	M00060	GCST90200358	6:45295851-45795851	0.175015541598582	0.173484836619441	0.313059395054105	1.0
MR-IVW LD	isoursodeoxycholate	HMDB0000686	docosahexaenoate (dha; 22:6n3)	HMDB0002183	GCST90199892	M19323	5:35715970-36215970	0.308432197367239	0.181679239545085	0.0895692285336374	1.0
MR-IVW LD	caffeine	HMDB0001847	arachidonate (20:4n6)	HMDB0001043	M00569	M01110	7:17037106-17537106	0.128552186980953	0.13390852810516	0.337055214933677	1.0
MR-IVW LD	caffeine	HMDB0001847	arachidonate (20:4n6)	HMDB0001043	M00569	M01110	15:74777880-75277880	-1.1901073787911e-308	0.155140899075003	1.0	1.0
MR-IVW LD	kynurenine	HMDB0000684	phenylethylamine	HMDB0012275	bioa_027	bioa_015	1:241473615-241973615	-0.0195529021558281	0.271568085497626	0.942601907852739	1.0
MR-IVW LD	kynurenine	HMDB0000684	phenylethylamine	HMDB0012275	bioa_027	bioa_015	5:131338151-131838151	-0.292485230068592	0.344911827911076	0.396437970732096	1.0
MR-IVW LD	kynurenine	HMDB0000684	phenylethylamine	HMDB0012275	bioa_027	bioa_015	5:176563404-177063404	0.239936834389819	0.309196951533275	0.437748985866171	1.0
MR-IVW LD	kynurenine	HMDB0000684	phenylethylamine	HMDB0012275	bioa_027	bioa_015	8:39556267-40056267	-0.242673601174489	0.176105661229672	0.168203288142592	1.0
MR-IVW LD	kynurenine	HMDB0000684	phenylethylamine	HMDB0012275	bioa_027	bioa_015	12:111111298-111611298	-0.362910996029012	0.29673834507687	0.221329696295483	1.0
MR-IVW LD	kynurenine	HMDB0000684	phenylethylamine	HMDB0012275	bioa_027	bioa_015	12:111634608-113433486	-0.0328044013383287	0.134444267780036	0.807230819918205	1.0
MR-IVW LD	kynurenine	HMDB0000684	phenylethylamine	HMDB0012275	bioa_027	bioa_015	16:87568569-88128476	0.0108594851516958	0.0782870186434861	0.889676360099339	2.0
MR-IVW LD	methionine	HMDB0000696	xanthine	HMDB0000292	bioa_013	M03147	5:89993899-90493899	-0.205029681404792	0.288905460161296	0.47790419797937	1.0
MR-IVW LD	methionine	HMDB0000696	xanthine	HMDB0000292	bioa_013	M03147	10:81796208-82296208	0.183074403819754	0.379225550769489	0.629267134854081	1.0
MR-IVW LD	methionine	HMDB0000696	xanthine	HMDB0000292	bioa_013	M03147	12:46900176-47464292	0.256960908548919	0.278132313206477	0.355548746537933	2.0
MR-IVW LD	methionine	HMDB0000696	xanthine	HMDB0000292	bioa_013	M03147	12:56615040-57115040	0.408864750752132	0.379660125698408	0.281514632510023	1.0
MR-IVW LD	n-acetylornithine	HMDB0003357	glutamate	HMDB0000148	bioa_023	M32322	2:72878681-74437061	0.0351615509827223	0.0327125052965591	0.282434845706735	7.0
MR-IVW LD	n-acetylornithine	HMDB0003357	glutamate	HMDB0000148	bioa_023	M32322	5:950573-1450573	-0.444304493203735	0.291224793864632	0.127099289066819	1.0
MR-IVW LD	n-acetylornithine	HMDB0003357	glutamate	HMDB0000148	bioa_023	M32322	14:23348952-23848952	0.0547286124531338	0.372154564681328	0.883085590508204	1.0
MR-IVW LD	n-acetylornithine	HMDB0003357	glutamate	HMDB0000148	bioa_023	M32322	17:37301988-37801988	0.227184181662547	0.34077627249382	0.504985075093846	1.0
MR-IVW LD	acetate	HMDB0000042	serine	HMDB0000187	met-d-Acetate	M32315	2:27480940-27980940	2.13953481354211	0.552913491140094	0.0001090296140454	1.0
MR-IVW LD	acetate	HMDB0000042	serine	HMDB0000187	met-d-Acetate	M32315	2:136358646-136858646	1.10467641279647	0.686690743089697	0.10768290697712	1.0
MR-IVW LD	acetate	HMDB0000042	serine	HMDB0000187	met-d-Acetate	M32315	9:4513491-5013491	0.0652067430949552	0.586860687854632	0.911528237909382	1.0
MR-IVW LD	acetate	HMDB0000042	serine	HMDB0000187	met-d-Acetate	M32315	12:111634608-112523499	-0.416749873488081	0.590395654108119	0.480261302753426	1.0
MR-IVW LD	acetate	HMDB0000042	serine	HMDB0000187	met-d-Acetate	M32315	12:112590766-113090766	0.566841355216295	0.651867558498736	0.384538052996621	1.0
MR-IVW LD	acetate	HMDB0000042	serine	HMDB0000187	met-d-Acetate	M32315	20:24698737-26432690	0.343781844437529	0.276647060456187	0.213988341471979	2.0
MR-IVW LD	acetate	HMDB0000042	serine	HMDB0000187	met-d-Acetate	M32315	20:29267804-29767804	0.649497102171718	0.724439075499221	0.369958168208805	1.0
MR-IVW LD	acetate	HMDB0000042	serine	HMDB0000187	met-d-Acetate	M32315	20:32973832-34017690	-1.08945843834429	0.533139235785503	0.0410051172246417	1.0
MR-IVW LD	alanine	HMDB0000161	beta-citrylglutamate	HMDB0241915	bioa_001	GCST90199911	1:206985954-207485954	0.774796014766634	0.351285768304045	0.0274119943115494	1.0
MR-IVW LD	alanine	HMDB0000161	beta-citrylglutamate	HMDB0241915	bioa_001	GCST90199911	2:27143030-28594285	0.672833616184598	0.338698636662675	0.046974959190408	1.0
MR-IVW LD	alanine	HMDB0000161	beta-citrylglutamate	HMDB0241915	bioa_001	GCST90199911	2:64958074-65458074	0.289686765034083	0.30201570786102	0.337469177520843	1.0
MR-IVW LD	alanine	HMDB0000161	beta-citrylglutamate	HMDB0241915	bioa_001	GCST90199911	3:71155270-71655270	0.815833796195586	0.514733284068427	0.112974482377601	1.0
MR-IVW LD	alanine	HMDB0000161	beta-citrylglutamate	HMDB0241915	bioa_001	GCST90199911	4:88976422-89476422	0.515954163116906	0.526744467228626	0.327325527971492	1.0
MR-IVW LD	alanine	HMDB0000161	beta-citrylglutamate	HMDB0241915	bioa_001	GCST90199911	7:72732874-73232874	-0.141423142528768	0.461621912024325	0.759329482569296	1.0
MR-IVW LD	alanine	HMDB0000161	beta-citrylglutamate	HMDB0241915	bioa_001	GCST90199911	8:145568681-146068681	-1.31061002519777	0.528042181037953	0.0130640795978059	1.0
MR-IVW LD	alanine	HMDB0000161	beta-citrylglutamate	HMDB0241915	bioa_001	GCST90199911	9:4040541-4540541	-1.02090656802595	0.470193736725695	0.0299125339688536	1.0
MR-IVW LD	alanine	HMDB0000161	beta-citrylglutamate	HMDB0241915	bioa_001	GCST90199911	12:46636543-47713425	0.332786209634542	0.208909244699498	0.111166867442032	2.0
MR-IVW LD	alanine	HMDB0000161	beta-citrylglutamate	HMDB0241915	bioa_001	GCST90199911	12:56615040-57115040	0.317872575075817	0.258710599954361	0.219191756780187	1.0
MR-IVW LD	alanine	HMDB0000161	beta-citrylglutamate	HMDB0241915	bioa_001	GCST90199911	12:59727701-60227701	0.330953888901065	0.378458299993989	0.381857375133646	1.0
MR-IVW LD	alanine	HMDB0000161	beta-citrylglutamate	HMDB0241915	bioa_001	GCST90199911	14:75116447-75616447	-0.763121249424568	0.538426812322822	0.156390389149139	1.0
MR-IVW LD	alanine	HMDB0000161	beta-citrylglutamate	HMDB0241915	bioa_001	GCST90199911	16:69621701-70931491	-0.498243822378519	0.323783733632344	0.123849047268117	2.0
MR-IVW LD	alanine	HMDB0000161	beta-citrylglutamate	HMDB0241915	bioa_001	GCST90199911	17:40568584-41068584	-0.0495133884605036	0.549443301959453	0.928195387884407	1.0
MR-IVW LD	alanine	HMDB0000161	beta-citrylglutamate	HMDB0241915	bioa_001	GCST90199911	22:18906543-19406543	0.433594598017395	0.593460471388459	0.46501076896883	1.0
MR-IVW LD	sphingosine	HMDB0000252	acetate	HMDB0000042	GCST90200385	met-d-Acetate	3:56598999-57098999	-0.019179226799711	0.0385176882069654	0.618531289565013	1.0
MR-IVW LD	n-acetylornithine	HMDB0003357	creatine	HMDB0000064	bioa_023	GCST90200323	2:72878681-74437061	0.005461042692075	0.031203609954255	0.861069285173961	6.0
MR-IVW LD	n-acetylornithine	HMDB0003357	creatine	HMDB0000064	bioa_023	GCST90200323	5:950573-1450573	0.0639803938728009	0.350119813401822	0.855003151162652	1.0
MR-IVW LD	n-acetylornithine	HMDB0003357	creatine	HMDB0000064	bioa_023	GCST90200323	17:37301988-37801988	-0.0781488422480172	0.312950025268962	0.802806455709507	1.0
MR-IVW LD	biliverdin	HMDB0001008	ornithine	HMDB0000214	GCST90200706	bioa_014	2:233898737-234978158	0.004525915597376	0.0136864747994402	0.740882230701676	2.0
MR-IVW LD	biliverdin	HMDB0001008	ornithine	HMDB0000214	GCST90200706	bioa_014	12:21102315-21602315	0.0548374938185788	0.0687186639330568	0.42487049011198	1.0
MR-IVW LD	s-1-pyrroline-5-carboxylate	HMDB0001301	phenylethylamine	HMDB0012275	GCST90200381	bioa_015	1:18949448-19449448	0.0197779023218655	0.143318132767142	0.890240417547459	1.0
MR-IVW LD	s-1-pyrroline-5-carboxylate	HMDB0001301	phenylethylamine	HMDB0012275	GCST90200381	bioa_015	8:144432748-145014955	0.052431878407867	0.0433383651861064	0.226345690203141	3.0
MR-IVW LD	4-hydroxyphenylpyruvate	HMDB0000707	hypotaurine	HMDB0000965	GCST90200300	GCST90200379	11:63046797-63546797	-0.0548492663818692	0.17775268088199	0.757648123794719	1.0
MR-IVW LD	4-hydroxyphenylpyruvate	HMDB0000707	hypotaurine	HMDB0000965	GCST90200300	GCST90200379	12:122051275-122551275	0.0968593010489229	0.147470419856221	0.511306343998028	1.0
MR-IVW LD	caffeine	HMDB0001847	glucose	HMDB0000122	M00569	met-d-Glucose	7:17037106-17537106	-0.0264661663625652	0.0339142286447279	0.435164102747382	1.0
MR-IVW LD	caffeine	HMDB0001847	glucose	HMDB0000122	M00569	met-d-Glucose	15:74777880-75277880	-0.0650943898519644	0.039288804158352	0.0975563182754823	1.0
MR-IVW LD	mannose	HMDB0000169	5-oxoproline	HMDB0000267	M00584	GCST90200280	2:27182547-28770083	-0.0187101634251168	0.0710759125626148	0.792364081828976	1.0
MR-IVW LD	5-methylthioadenosine (mta)	HMDB0001173	tryptophan	HMDB0000929	GCST90200359	GCST90200441	2:211290507-211790507	-0.0455201739834955	0.15263983767312	0.765535650137189	1.0
MR-IVW LD	5-methylthioadenosine (mta)	HMDB0001173	tryptophan	HMDB0000929	GCST90200359	GCST90200441	6:149659491-150411114	-0.023867338847456	0.154254783740729	0.877036753342095	1.0
MR-IVW LD	5-methylthioadenosine (mta)	HMDB0001173	tryptophan	HMDB0000929	GCST90200359	GCST90200441	6:160319068-160819068	-0.0949648158981008	0.17806700033793	0.593819379828315	1.0
MR-IVW LD	5-methylthioadenosine (mta)	HMDB0001173	tryptophan	HMDB0000929	GCST90200359	GCST90200441	16:16009596-16509596	-0.0293451076565106	0.164072314161218	0.858051778328674	1.0
MR-IVW LD	citrulline	HMDB0000904	valine	HMDB0000883	bioa_005	bioa_022	2:211099261-211599261	-0.280250830566096	0.0583248346651593	1.54751505090286e-06	1.0
MR-IVW LD	citrulline	HMDB0000904	valine	HMDB0000883	bioa_005	bioa_022	8:10310878-10810878	-0.0914653309122201	0.0876104702224325	0.296485389631911	1.0
MR-IVW LD	citrulline	HMDB0000904	valine	HMDB0000883	bioa_005	bioa_022	8:11437159-11937159	-0.101563733389863	0.108392458260259	0.348758557918829	1.0
MR-IVW LD	citrulline	HMDB0000904	valine	HMDB0000883	bioa_005	bioa_022	9:133044244-133627617	-0.030751064747301	0.0479207054625912	0.521063272482386	2.0
MR-IVW LD	citrulline	HMDB0000904	valine	HMDB0000883	bioa_005	bioa_022	9:135893372-136393372	0.0168039157673489	0.093876624398602	0.857937701693492	1.0
MR-IVW LD	citrulline	HMDB0000904	valine	HMDB0000883	bioa_005	bioa_022	10:97138579-97638579	0.0086376501630231	0.0822633348859485	0.916375808720605	1.0
MR-IVW LD	citrulline	HMDB0000904	valine	HMDB0000883	bioa_005	bioa_022	17:9542768-10042768	-0.0748002532201746	0.0632827861422799	0.237205700858184	1.0
MR-IVW LD	1-(1-enyl-stearoyl)-2-arachidonoyl-gpe (p-18:0/20:4)*	HMDB0005779	glycochenodeoxycholate	HMDB0000637	GCST90200058	M32346	11:61307803-62000560	-0.0644752557771628	0.062708810413405	0.30387033128374	1.0
MR-IVW LD	glycohyocholate	HMDB0000138	1-methylnicotinamide	HMDB0000699	GCST90199935	GCST90200406	7:99108524-99608524	0.132219693533106	0.157070725142755	0.399908619084705	1.0
MR-IVW LD	glycohyocholate	HMDB0000138	1-methylnicotinamide	HMDB0000699	GCST90199935	GCST90200406	10:45742470-46242470	-0.264639383508773	0.16609610748721	0.111094991834796	1.0
MR-IVW LD	glycohyocholate	HMDB0000138	1-methylnicotinamide	HMDB0000699	GCST90199935	GCST90200406	13:103468308-103968308	0.336406704651119	0.152944665542939	0.0278401077254018	1.0
MR-IVW LD	glycohyocholate	HMDB0000138	1-methylnicotinamide	HMDB0000699	GCST90199935	GCST90200406	17:28409010-28909010	0.0139085559666188	0.141491403469047	0.921694353135755	1.0
MR-IVW LD	thyroxine	HMDB0000248	tyrosine	HMDB0000158	GCST90200293	GCST90200427	2:234397317-234897317	-0.0488556492476103	0.166000041973505	0.768520217765189	1.0
MR-IVW LD	thyroxine	HMDB0000248	tyrosine	HMDB0000158	GCST90200293	GCST90200427	12:121166650-121666650	0.358594178975609	0.183040415711313	0.0501012683678476	1.0
MR-IVW LD	1-(1-enyl-stearoyl)-2-arachidonoyl-gpe (p-18:0/20:4)*	HMDB0005779	glycerol	HMDB0000131	GCST90200058	GCST90200325	11:61307803-62000560	0.0628097558740855	0.0561423408988168	0.26324291624262	2.0
MR-IVW LD	1-(1-enyl-stearoyl)-2-arachidonoyl-gpe (p-18:0/20:4)*	HMDB0005779	glycerol	HMDB0000131	GCST90200058	GCST90200325	19:45162079-45662079	-0.0182211758623339	0.181817884766988	0.920172342875417	1.0
MR-IVW LD	1-(1-enyl-stearoyl)-2-arachidonoyl-gpe (p-18:0/20:4)*	HMDB0005779	glycerol	HMDB0000131	GCST90200058	GCST90200325	19:55491205-55991205	-0.145628016791162	0.182278367729828	0.424329855654796	1.0
MR-IVW LD	caffeine	HMDB0001847	cytosine	HMDB0000630	M00569	GCST90200433	7:17037106-17537106	-0.120334562839289	0.163031549261171	0.460450044919575	1.0
MR-IVW LD	caffeine	HMDB0001847	cytosine	HMDB0000630	M00569	GCST90200433	15:74777880-75277880	-0.494841103773329	0.15915964696245	0.0018766679068667	1.0
MR-IVW LD	3-aminoisobutyrate	HMDB0002166	flavin adenine dinucleotide (fad)	HMDB0001248	GCST90200310	GCST90200376	3:66115384-66615384	0.125757460280436	0.190909080279831	0.510069427835409	1.0
MR-IVW LD	3-aminoisobutyrate	HMDB0002166	flavin adenine dinucleotide (fad)	HMDB0001248	GCST90200310	GCST90200376	5:34511619-35593952	0.0021554171742022	0.0289146233431557	0.940577380475713	7.0
MR-IVW LD	3-aminoisobutyrate	HMDB0002166	flavin adenine dinucleotide (fad)	HMDB0001248	GCST90200310	GCST90200376	5:35822024-36322024	-0.229574113205064	0.192292592240569	0.232525251389554	1.0
MR-IVW LD	3-aminoisobutyrate	HMDB0002166	flavin adenine dinucleotide (fad)	HMDB0001248	GCST90200310	GCST90200376	12:89320-602261	-0.0606086168900466	0.090279684217089	0.502002168552746	2.0
MR-IVW LD	1-methylxanthine	HMDB0010738	5-oxoproline	HMDB0000267	M34389	GCST90200280	8:18010431-18510431	0.152769241426727	0.0594183228908066	0.0101382003937851	1.0
MR-IVW LD	2-aminobutyrate	HMDB0000452	phenylalanine	HMDB0000159	GCST90200305	met-d-Phe	2:64970910-65470910	-0.0025389040329186	0.0252118156656279	0.919786275170793	1.0
MR-IVW LD	2-aminobutyrate	HMDB0000452	phenylalanine	HMDB0000159	GCST90200305	met-d-Phe	4:88993818-89493818	-0.0287702113765148	0.0343549453948773	0.40234519308854	1.0
MR-IVW LD	1-stearoyl-2-oleoyl-gps (18:0/18:1)	HMDB0010163	gluconate	HMDB0000625	GCST90199652	GCST90200373	3:56598999-57098999	-0.0761050946518417	0.132060012852226	0.564418004714628	1.0
MR-IVW LD	s-1-pyrroline-5-carboxylate	HMDB0001301	allantoin	HMDB0000462	GCST90200381	GCST90200286	1:18949448-19449448	0.0592683297493521	0.146043845084006	0.684870753933251	1.0
MR-IVW LD	s-1-pyrroline-5-carboxylate	HMDB0001301	allantoin	HMDB0000462	GCST90200381	GCST90200286	8:144432748-145014955	0.0713429842322101	0.0441604967810548	0.106194122537693	3.0
MR-IVW LD	acetate	HMDB0000042	cysteine	HMDB0000574	met-d-Acetate	M31453	2:27480940-27980940	-0.556935388502509	0.556935388502509	0.317310507862914	1.0
MR-IVW LD	acetate	HMDB0000042	cysteine	HMDB0000574	met-d-Acetate	M31453	2:136358646-136858646	0.774022703968326	0.691091699971722	0.262713762085463	1.0
MR-IVW LD	acetate	HMDB0000042	cysteine	HMDB0000574	met-d-Acetate	M31453	9:4513491-5013491	1.2262028513597	0.590393965469483	0.0378086594703803	1.0
MR-IVW LD	acetate	HMDB0000042	cysteine	HMDB0000574	met-d-Acetate	M31453	12:111634608-112523499	0.0712974917504836	0.594145764587362	0.904483147958832	1.0
MR-IVW LD	acetate	HMDB0000042	cysteine	HMDB0000574	met-d-Acetate	M31453	12:112590766-113090766	-0.104963061174023	0.656019132337674	0.87288107421714	1.0
MR-IVW LD	acetate	HMDB0000042	cysteine	HMDB0000574	met-d-Acetate	M31453	20:24698737-26432690	-0.36247160459478	0.278384188726294	0.192897486802983	2.0
MR-IVW LD	acetate	HMDB0000042	cysteine	HMDB0000574	met-d-Acetate	M31453	20:29267804-29767804	0.883615391087235	0.728982697646965	0.225465985004504	1.0
MR-IVW LD	acetate	HMDB0000042	cysteine	HMDB0000574	met-d-Acetate	M31453	20:32973832-34017690	0.772680606533302	0.536583754537016	0.149867399068654	1.0
MR-IVW LD	3-(4-hydroxyphenyl)lactate	HMDB0000755	1-methylxanthine	HMDB0010738	GCST90200371	GCST90199763	6:111301079-111801079	0.158768415068707	0.184207228988197	0.388741938338133	1.0
MR-IVW LD	3-(4-hydroxyphenyl)lactate	HMDB0000755	1-methylxanthine	HMDB0010738	GCST90200371	GCST90199763	17:79941425-80441425	0.0970292957603263	0.103845817502077	0.350118632381967	1.0
MR-IVW LD	2-hydroxyglutarate	HMDB0059655	n-palmitoyl-sphingosine (d18:1/16:0)	HMDB0004949	GCST90199865	GCST90200336	2:242459363-242959363	0.0579731656507557	0.160651576098511	0.71820206918903	1.0
MR-IVW LD	2-hydroxyglutarate	HMDB0059655	n-palmitoyl-sphingosine (d18:1/16:0)	HMDB0004949	GCST90199865	GCST90200336	14:91386532-91886532	0.0171795579947867	0.119041462258895	0.885251141213817	1.0
MR-IVW LD	adenosine	HMDB0000050	pantothenate	HMDB0000210	M00555	GCST90200279	1:109564880-110064880	0.0905032539936897	0.164604992525608	0.582442268544053	1.0
MR-IVW LD	adenosine	HMDB0000050	pantothenate	HMDB0000210	M00555	GCST90200279	6:96128415-96628415	0.146605107176274	0.170557627423722	0.390029715338435	1.0
MR-IVW LD	cholesterol	HMDB0000067	docosahexaenoate (dha; 22:6n3)	HMDB0002183	M00063	M19323	1:109571511-110071511	-0.167016818973392	0.167016818973392	0.317310507862914	1.0
MR-IVW LD	urate	HMDB0000289	creatine	HMDB0000064	M01604	M27718	4:9676051-10553081	0.0633054190715074	0.0502077461601611	0.207355845086838	1.0
MR-IVW LD	2-hydroxyphenylacetate	HMDB0000669	arachidonate (20:4n6)	HMDB0001043	GCST90200369	GCST90200358	9:131329579-131829579	0.0808550500179926	0.0983831505413952	0.411168881464659	1.0
MR-IVW LD	2-hydroxyphenylacetate	HMDB0000669	arachidonate (20:4n6)	HMDB0001043	GCST90200369	GCST90200358	12:122051275-122551275	0.0722244305568286	0.133883891890466	0.589572446471928	1.0
MR-IVW LD	1-methylxanthine	HMDB0010738	acetoacetate	HMDB0000060	M34389	GCST90200318	8:18010431-18510431	0.0193195013169109	0.065065490339261	0.766524583560456	1.0
MR-IVW LD	serine	HMDB0000187	taurine	HMDB0000251	M32315	GCST90200420	1:119966025-120466025	-0.162387105141934	0.0911874565077936	0.0749442645632601	1.0
MR-IVW LD	serine	HMDB0000187	taurine	HMDB0000251	M32315	GCST90200420	2:211323559-211823559	-0.392282819782723	0.121653828501102	0.0012615645282298	1.0
MR-IVW LD	serine	HMDB0000187	taurine	HMDB0000251	M32315	GCST90200420	7:55822010-56322010	-0.168627105876286	0.163884792673427	0.303509340560538	1.0
MR-IVW LD	s-1-pyrroline-5-carboxylate	HMDB0001301	7-methylxanthine	HMDB0001991	GCST90200381	GCST90199754	1:18949448-19449448	0.153603377628111	0.148141925380155	0.299798147658333	1.0
MR-IVW LD	s-1-pyrroline-5-carboxylate	HMDB0001301	7-methylxanthine	HMDB0001991	GCST90200381	GCST90199754	8:144432748-145014955	0.0336331025023041	0.0447975133972472	0.452784726583714	3.0
MR-IVW LD	adenosine	HMDB0000050	sarcosine	HMDB0000271	M00555	bioa_031	1:109564880-110064880	0.0999964490087025	0.0985186689740921	0.310105827504904	1.0
MR-IVW LD	adenosine	HMDB0000050	sarcosine	HMDB0000271	M00555	bioa_031	6:96128415-96628415	-0.187567195266695	0.10199412466922	0.0659151860704031	1.0
MR-IVW LD	2-oxoarginine*	HMDB0004225	urate	HMDB0000289	GCST90199903	GCST90200307	4:102938709-103438709	0.103012653581714	0.182093857323419	0.57158967582352	1.0
MR-IVW LD	2-oxoarginine*	HMDB0004225	urate	HMDB0000289	GCST90199903	GCST90200307	6:160310824-160819068	-0.0714521355038749	0.101322078867803	0.480686975843567	2.0
MR-IVW LD	threonine	HMDB0000167	valine	HMDB0000883	bioa_019	GCST90200442	2:27191397-28253174	0.0629380071247765	0.204934505479242	0.758757525131222	1.0
MR-IVW LD	threonine	HMDB0000167	valine	HMDB0000883	bioa_019	GCST90200442	6:126521687-127323798	-0.0213885809767988	0.324978291570414	0.947524783815548	1.0
MR-IVW LD	threonine	HMDB0000167	valine	HMDB0000883	bioa_019	GCST90200442	8:74631674-75131674	-0.213945920931285	0.189133253869806	0.257974517039747	1.0
MR-IVW LD	threonine	HMDB0000167	valine	HMDB0000883	bioa_019	GCST90200442	12:46636543-47464292	-0.039602483095347	0.193130085999346	0.83752837208548	2.0
MR-IVW LD	threonine	HMDB0000167	valine	HMDB0000883	bioa_019	GCST90200442	12:56615040-57115040	0.23507463727298	0.207390472854515	0.257009327141721	1.0
MR-IVW LD	threonine	HMDB0000167	valine	HMDB0000883	bioa_019	GCST90200442	12:59727701-60227701	0.616356392672029	0.3289305501426	0.0609553439458407	1.0
MR-IVW LD	threonine	HMDB0000167	valine	HMDB0000883	bioa_019	GCST90200442	16:1654524-2154524	-0.144255863333185	0.238413340428014	0.545134985123349	1.0
MR-IVW LD	threonine	HMDB0000167	valine	HMDB0000883	bioa_019	GCST90200442	20:42792364-43292364	0.229946529224813	0.32109814804605	0.473913941389822	1.0
MR-IVW LD	arginine	HMDB0000517	citrate	HMDB0000094	GCST90200372	met-d-Citrate	6:131644358-132148208	-0.0346478906071449	0.0254609010762482	0.173568255773431	2.0
MR-IVW LD	arginine	HMDB0000517	citrate	HMDB0000094	GCST90200372	met-d-Citrate	10:99896895-100396895	-0.0089588207850989	0.0318928129591091	0.778783983186588	1.0
MR-IVW LD	sphingosine 1-phosphate	HMDB0000277	thyroxine	HMDB0000248	GCST90199657	GCST90200293	17:74160792-74684003	-0.0047776851157686	0.121822625425055	0.968716285683098	2.0
MR-IVW LD	2-hydroxyphenylacetate	HMDB0000669	eicosapentaenoate (epa; 20:5n3)	HMDB0001999	GCST90200369	GCST90200349	9:131329579-131829579	0.0003466219750404	0.0984764934367583	0.997191575962999	1.0
MR-IVW LD	2-hydroxyphenylacetate	HMDB0000669	eicosapentaenoate (epa; 20:5n3)	HMDB0001999	GCST90200369	GCST90200349	12:122051275-122551275	0.182963364042555	0.133992675705665	0.172104473044002	1.0
MR-IVW LD	phosphate	HMDB0001429	tyrosine	HMDB0000158	GCST90200393	M01299	1:21570042-22070042	0.309350494283458	0.183318811427234	0.0915072499234812	1.0
MR-IVW LD	alanine	HMDB0000161	2-hydroxyglutarate	HMDB0059655	met-d-Ala	M37253	1:206970800-207470800	0.515088104716861	0.414583108674545	0.214080075786951	1.0
MR-IVW LD	alanine	HMDB0000161	2-hydroxyglutarate	HMDB0059655	met-d-Ala	M37253	2:27480940-28253616	0.481387368420545	0.330953815789124	0.145795140951975	1.0
MR-IVW LD	alanine	HMDB0000161	2-hydroxyglutarate	HMDB0059655	met-d-Ala	M37253	2:64970910-65916674	-0.0290413068602501	0.355243723929763	0.934845220691179	2.0
MR-IVW LD	alanine	HMDB0000161	2-hydroxyglutarate	HMDB0059655	met-d-Ala	M37253	3:122879946-123379946	-0.86582150675164	0.706793066736032	0.220575220505702	1.0
MR-IVW LD	alanine	HMDB0000161	2-hydroxyglutarate	HMDB0059655	met-d-Ala	M37253	3:159754026-160551365	-0.468305048114207	0.468305048114207	0.317310507862914	1.0
MR-IVW LD	alanine	HMDB0000161	2-hydroxyglutarate	HMDB0059655	met-d-Ala	M37253	4:88958565-89458565	-1.34997705630673	0.571144139206694	0.0180965654136911	1.0
MR-IVW LD	alanine	HMDB0000161	2-hydroxyglutarate	HMDB0059655	met-d-Ala	M37253	5:35692098-36469710	0.176746902050788	0.760011678818406	0.816104535888481	1.0
MR-IVW LD	alanine	HMDB0000161	2-hydroxyglutarate	HMDB0059655	met-d-Ala	M37253	6:20453952-20953952	0.678936090136898	0.563020172308647	0.227862855875692	1.0
MR-IVW LD	alanine	HMDB0000161	2-hydroxyglutarate	HMDB0059655	met-d-Ala	M37253	8:17128898-17669461	0.195227958419551	0.667028857933475	0.769764521126954	1.0
MR-IVW LD	alanine	HMDB0000161	2-hydroxyglutarate	HMDB0059655	met-d-Ala	M37253	8:49725746-50225746	-0.529662547892879	0.699154563218601	0.448704997513636	1.0
MR-IVW LD	alanine	HMDB0000161	2-hydroxyglutarate	HMDB0059655	met-d-Ala	M37253	8:117935733-118435733	-0.640521756344247	0.640521756344247	0.317310507862914	1.0
MR-IVW LD	alanine	HMDB0000161	2-hydroxyglutarate	HMDB0059655	met-d-Ala	M37253	8:145497920-145997920	-0.392646115018396	0.588969172527596	0.504985075093847	1.0
MR-IVW LD	alanine	HMDB0000161	2-hydroxyglutarate	HMDB0059655	met-d-Ala	M37253	9:4033137-4533137	0.376118493053897	0.653258435304141	0.564779052623051	1.0
MR-IVW LD	alanine	HMDB0000161	2-hydroxyglutarate	HMDB0059655	met-d-Ala	M37253	11:8005408-8505408	0.617762886237145	0.637067976432055	0.332197561388374	1.0
MR-IVW LD	alanine	HMDB0000161	2-hydroxyglutarate	HMDB0059655	met-d-Ala	M37253	12:46544011-47796599	0.202553874767962	0.282650577512343	0.473606814417859	2.0
MR-IVW LD	alanine	HMDB0000161	2-hydroxyglutarate	HMDB0059655	met-d-Ala	M37253	12:56610577-57110577	-0.236295033135591	0.279823065555306	0.398421095563974	1.0
MR-IVW LD	alanine	HMDB0000161	2-hydroxyglutarate	HMDB0059655	met-d-Ala	M37253	12:59740767-60240767	-0.103818752024118	0.537969896852261	0.846972707794474	1.0
MR-IVW LD	alanine	HMDB0000161	2-hydroxyglutarate	HMDB0059655	met-d-Ala	M37253	12:122367989-122867989	0.560044763593052	0.710826046098876	0.430767609857811	1.0
MR-IVW LD	alanine	HMDB0000161	2-hydroxyglutarate	HMDB0059655	met-d-Ala	M37253	16:69383883-70933639	-0.269151004990661	0.31261033094693	0.389249477282899	3.0
MR-IVW LD	alanine	HMDB0000161	2-hydroxyglutarate	HMDB0059655	met-d-Ala	M37253	17:79391534-79891534	0.497955777926719	0.59754693351206	0.404656761927284	1.0
MR-IVW LD	alanine	HMDB0000161	2-hydroxyglutarate	HMDB0059655	met-d-Ala	M37253	21:32796216-33296216	1.33134835284527	0.771796146576962	0.0845274725159035	1.0
MR-IVW LD	alanine	HMDB0000161	2-hydroxyglutarate	HMDB0059655	met-d-Ala	M37253	22:18934095-19434095	-0.217222130323173	0.716833030066483	0.761866768188252	1.0
MR-IVW LD	phenylalanine	HMDB0000159	cysteine	HMDB0000574	met-d-Phe	M31453	6:17868392-18368392	0.184644401540357	0.699010948688508	0.791663610311368	1.0
MR-IVW LD	phenylalanine	HMDB0000159	cysteine	HMDB0000574	met-d-Phe	M31453	11:57019429-57519429	-0.358250984739496	0.332661628686674	0.281514632510022	1.0
MR-IVW LD	phenylalanine	HMDB0000159	cysteine	HMDB0000574	met-d-Phe	M31453	12:56671418-57171418	-0.648312030028685	0.688831531905478	0.346614432503051	1.0
MR-IVW LD	phenylalanine	HMDB0000159	cysteine	HMDB0000574	met-d-Phe	M31453	12:102890425-104124563	-0.0585643330371075	0.13036415403485	0.653261077743506	5.0
MR-IVW LD	phenylalanine	HMDB0000159	cysteine	HMDB0000574	met-d-Phe	M31453	14:55161744-55661744	0.183267934595654	0.427625180723196	0.668235141795253	1.0
MR-IVW LD	phenylalanine	HMDB0000159	cysteine	HMDB0000574	met-d-Phe	M31453	16:16004626-16504626	0.792703627610037	0.710699804064169	0.264685639371349	1.0
MR-IVW LD	docosapentaenoate (n6 dpa; 22:5n6)	HMDB0001976	myo-inositol	HMDB0000211	GCST90199796	GCST90200401	11:61347212-61847212	0.128534612810559	0.137454043911202	0.349731756724696	1.0
MR-IVW LD	tyrosine	HMDB0000158	isoleucine	HMDB0000172	bioa_021	bioa_010	4:99820973-100320973	-0.18726634209974	0.170087504177787	0.270896657160818	1.0
MR-IVW LD	tyrosine	HMDB0000158	isoleucine	HMDB0000172	bioa_021	bioa_010	4:148735862-149235862	0.275653182787302	0.174685160194741	0.114565609803681	1.0
MR-IVW LD	tyrosine	HMDB0000158	isoleucine	HMDB0000172	bioa_021	bioa_010	6:111242119-112017012	-0.0538375487281623	0.0446044314234976	0.227432143972286	1.0
MR-IVW LD	tyrosine	HMDB0000158	isoleucine	HMDB0000172	bioa_021	bioa_010	6:112114361-112614361	0.117988737996643	0.176629847300365	0.504133592490915	1.0
MR-IVW LD	tyrosine	HMDB0000158	isoleucine	HMDB0000172	bioa_021	bioa_010	7:27926305-28426305	-0.0261336002872425	0.144384531973732	0.856367576014228	1.0
MR-IVW LD	tyrosine	HMDB0000158	isoleucine	HMDB0000172	bioa_021	bioa_010	8:8933358-9433358	0.165976322396117	0.18179224796946	0.361242541540413	1.0
MR-IVW LD	tyrosine	HMDB0000158	isoleucine	HMDB0000172	bioa_021	bioa_010	10:64816186-65575478	-0.270660816319968	0.143739148337741	0.0597003679610665	1.0
MR-IVW LD	tyrosine	HMDB0000158	isoleucine	HMDB0000172	bioa_021	bioa_010	11:61310081-61810081	0.157767450746536	0.170928982390612	0.356007205229529	1.0
MR-IVW LD	tyrosine	HMDB0000158	isoleucine	HMDB0000172	bioa_021	bioa_010	12:20701307-21201307	0.189933427699984	0.180545083365003	0.292799549630598	1.0
MR-IVW LD	tyrosine	HMDB0000158	isoleucine	HMDB0000172	bioa_021	bioa_010	12:46678393-47435518	0.565820500412116	0.134048922154017	2.43220936783852e-05	1.0
MR-IVW LD	tyrosine	HMDB0000158	isoleucine	HMDB0000172	bioa_021	bioa_010	12:56615040-57115040	0.643511975403124	0.103060854484803	4.26519990499765e-10	1.0
MR-IVW LD	tyrosine	HMDB0000158	isoleucine	HMDB0000172	bioa_021	bioa_010	12:57594049-58094049	0.154783769567839	0.154783769567839	0.317310507862914	1.0
MR-IVW LD	tyrosine	HMDB0000158	isoleucine	HMDB0000172	bioa_021	bioa_010	12:59727701-60227701	0.48649211777325	0.15108450862523	0.0012819059673198	1.0
MR-IVW LD	tyrosine	HMDB0000158	isoleucine	HMDB0000172	bioa_021	bioa_010	12:120845172-121674861	-0.187825977167139	0.113216381655902	0.0971157923025363	1.0
MR-IVW LD	tyrosine	HMDB0000158	isoleucine	HMDB0000172	bioa_021	bioa_010	12:122092964-122592964	-0.281987038772638	0.152425426363588	0.0643135495912276	1.0
MR-IVW LD	tyrosine	HMDB0000158	isoleucine	HMDB0000172	bioa_021	bioa_010	15:60649639-61149639	0.0482866554234625	0.176228669428709	0.784084621657651	1.0
MR-IVW LD	tyrosine	HMDB0000158	isoleucine	HMDB0000172	bioa_021	bioa_010	16:71153235-72438683	-0.153228549534115	0.0672836401590931	0.0227651989010121	3.0
MR-IVW LD	n-acetylglucosaminylasparagine	HMDB0000489	urate	HMDB0000289	GCST90200316	M01604	4:178111987-178611987	0.268037949490078	0.119127977551145	0.024448945310089	1.0
MR-IVW LD	n-acetylglucosaminylasparagine	HMDB0000489	urate	HMDB0000289	GCST90200316	M01604	6:167457759-167966043	0.0693273112605199	0.0445066921743648	0.119308447120373	2.0
MR-IVW LD	kynurenine	HMDB0000684	glutamate	HMDB0000148	M15140	GCST90200412	8:39556267-40056267	0.217755284078118	0.155996905481971	0.162746148024504	1.0
MR-IVW LD	kynurenine	HMDB0000684	glutamate	HMDB0000148	M15140	GCST90200412	12:112341686-113156415	0.269984379731853	0.130751182763371	0.0389351684345403	1.0
MR-IVW LD	kynurenine	HMDB0000684	glutamate	HMDB0000148	M15140	GCST90200412	16:87628822-88128822	0.0317606805818883	0.0920258113212334	0.7299981739109	1.0
MR-IVW LD	n-acetylglucosaminylasparagine	HMDB0000489	2-hydroxyphenylacetate	HMDB0000669	GCST90200316	GCST90200369	4:178111987-178611987	0.0554705897015282	0.114916653064061	0.629306777940506	1.0
MR-IVW LD	n-acetylglucosaminylasparagine	HMDB0000489	2-hydroxyphenylacetate	HMDB0000669	GCST90200316	GCST90200369	6:167457759-167966043	-0.0350231443043788	0.039646403822389	0.377026850226195	4.0
MR-IVW LD	n-acetylglucosaminylasparagine	HMDB0000489	2-hydroxyphenylacetate	HMDB0000669	GCST90200316	GCST90200369	14:94594947-95094947	0.310279987428937	0.1348584874276	0.0214039534401911	1.0
MR-IVW LD	n-acetylglucosaminylasparagine	HMDB0000489	2-hydroxyphenylacetate	HMDB0000669	GCST90200316	GCST90200369	17:64055051-64555051	0.18663069494036	0.132782633486117	0.159862123472981	1.0
MR-IVW LD	1-methylurate	HMDB0003099	phenylalanine	HMDB0000159	M34395	GCST90200396	8:18010431-18510431	0.0958961877748783	0.0905394692953368	0.289524889277209	1.0
MR-IVW LD	asparagine	HMDB0000168	cystine	HMDB0000192	M34283	M31454	11:61916235-62416235	0.55652620918627	0.342910088488509	0.104599918552921	1.0
MR-IVW LD	asparagine	HMDB0000168	cystine	HMDB0000192	M34283	M31454	14:104016664-104812812	-0.137113391263664	0.157578076526898	0.384229435637485	1.0
MR-IVW LD	histidine	HMDB0000177	methionine sulfoxide	HMDB0002005	met-d-His	GCST90199625	1:168963261-169463261	-1.28834205675423	0.638189365298285	0.0435136542095821	1.0
MR-IVW LD	histidine	HMDB0000177	methionine sulfoxide	HMDB0002005	met-d-His	GCST90199625	2:27491237-27991237	0.867544233588996	0.628518229094006	0.167494039381772	1.0
MR-IVW LD	histidine	HMDB0000177	methionine sulfoxide	HMDB0002005	met-d-His	GCST90199625	2:211290507-212074453	0.113586873981339	0.238986852292021	0.634583825552456	1.0
MR-IVW LD	histidine	HMDB0000177	methionine sulfoxide	HMDB0002005	met-d-His	GCST90199625	3:148408762-149190142	0.314158883209052	0.331675480171025	0.343543221768925	2.0
MR-IVW LD	histidine	HMDB0000177	methionine sulfoxide	HMDB0002005	met-d-His	GCST90199625	6:134622121-135122121	-0.614826833213423	0.615699917570615	0.317997240591282	1.0
MR-IVW LD	histidine	HMDB0000177	methionine sulfoxide	HMDB0002005	met-d-His	GCST90199625	11:8005408-8505408	0.891745145758341	0.63206334403908	0.158289511885065	1.0
MR-IVW LD	histidine	HMDB0000177	methionine sulfoxide	HMDB0002005	met-d-His	GCST90199625	12:46932531-47432531	0.968343960763487	0.629032296026745	0.123702157698553	1.0
MR-IVW LD	histidine	HMDB0000177	methionine sulfoxide	HMDB0002005	met-d-His	GCST90199625	12:56610020-57110020	1.04608925708581	0.338801236354589	0.0020176672517764	1.0
MR-IVW LD	histidine	HMDB0000177	methionine sulfoxide	HMDB0002005	met-d-His	GCST90199625	12:95659569-96755187	0.0048294627099812	0.135659630679208	0.97160142671472	8.0
MR-IVW LD	histidine	HMDB0000177	methionine sulfoxide	HMDB0002005	met-d-His	GCST90199625	14:21241151-21765620	-0.618613196717913	0.279494319383716	0.0268748942024253	3.0
MR-IVW LD	histidine	HMDB0000177	methionine sulfoxide	HMDB0002005	met-d-His	GCST90199625	14:24625832-25125832	-0.0277046564162216	0.63484567356681	0.965191377687179	1.0
MR-IVW LD	histidine	HMDB0000177	methionine sulfoxide	HMDB0002005	met-d-His	GCST90199625	14:94599201-95099201	-0.384262836374148	0.541791870604487	0.478172840770468	1.0
MR-IVW LD	histidine	HMDB0000177	methionine sulfoxide	HMDB0002005	met-d-His	GCST90199625	15:43028726-45092210	-0.0712403833897162	0.53812720861981	0.89467917168132	1.0
MR-IVW LD	histidine	HMDB0000177	methionine sulfoxide	HMDB0002005	met-d-His	GCST90199625	20:38915692-39415692	1.10042459084026	0.525599163443734	0.0362905081641699	1.0
MR-IVW LD	flavin adenine dinucleotide (fad)	HMDB0001248	caffeine	HMDB0001847	GCST90200376	GCST90200436	2:69949756-70738470	-0.0284669598073857	0.0437286038732312	0.515051820644405	2.0
MR-IVW LD	asparagine	HMDB0000168	2-aminobutyrate	HMDB0000452	M34283	M32348	11:61916235-62416235	0.138443252099363	0.177998466984895	0.436700030722757	1.0
MR-IVW LD	asparagine	HMDB0000168	2-aminobutyrate	HMDB0000452	M34283	M32348	14:104016664-104812812	0.0242252246716714	0.0817601332668909	0.767003814165864	1.0
MR-IVW LD	glycerophosphoethanolamine	HMDB0000114	alanine	HMDB0000161	GCST90199808	met-d-Ala	1:40156715-40656715	-0.0704521341658708	0.0474946918423698	0.137976507380394	1.0
MR-IVW LD	glycerophosphoethanolamine	HMDB0000114	alanine	HMDB0000161	GCST90199808	met-d-Ala	22:24208096-24708096	-0.0005992905233823	0.0323322812628042	0.985211767957597	1.0
MR-IVW LD	inosine	HMDB0000195	guanidinoacetate	HMDB0000128	M01123	GCST90200384	6:85876680-86677325	-0.0754465523583741	0.0831263536469169	0.364082767083387	1.0
MR-IVW LD	pyruvate	HMDB0000243	alpha-ketobutyrate	HMDB0000005	met-d-Pyruvate	GCST90200438	1:25486369-25986369	-0.18776566343284	0.593459373561071	0.751705160649393	1.0
MR-IVW LD	pyruvate	HMDB0000243	alpha-ketobutyrate	HMDB0000005	met-d-Pyruvate	GCST90200438	1:154991807-156271079	-0.146015072130367	0.324715476492658	0.652947820126291	2.0
MR-IVW LD	pyruvate	HMDB0000243	alpha-ketobutyrate	HMDB0000005	met-d-Pyruvate	GCST90200438	1:207429229-207929229	0.23504897181829	0.601979475164901	0.696196346989215	1.0
MR-IVW LD	pyruvate	HMDB0000243	alpha-ketobutyrate	HMDB0000005	met-d-Pyruvate	GCST90200438	2:27480940-28253616	2.1932655022458	0.569192516195494	0.0001165398225348	1.0
MR-IVW LD	pyruvate	HMDB0000243	alpha-ketobutyrate	HMDB0000005	met-d-Pyruvate	GCST90200438	2:60468043-60968043	0.350744085352575	0.62320911643901	0.57356890067257	1.0
MR-IVW LD	pyruvate	HMDB0000243	alpha-ketobutyrate	HMDB0000005	met-d-Pyruvate	GCST90200438	2:173097338-173854224	0.162942419361794	0.21176812807738	0.44163340896986	1.0
MR-IVW LD	pyruvate	HMDB0000243	alpha-ketobutyrate	HMDB0000005	met-d-Pyruvate	GCST90200438	3:56611222-57111222	-0.437027720592862	0.542240732075711	0.420262318954719	1.0
MR-IVW LD	pyruvate	HMDB0000243	alpha-ketobutyrate	HMDB0000005	met-d-Pyruvate	GCST90200438	5:35956855-36456855	0.846236195698714	0.592898501048335	0.153497247992167	1.0
MR-IVW LD	pyruvate	HMDB0000243	alpha-ketobutyrate	HMDB0000005	met-d-Pyruvate	GCST90200438	5:131157493-131957429	0.0616164812601334	0.422127038718952	0.883947694255333	1.0
MR-IVW LD	pyruvate	HMDB0000243	alpha-ketobutyrate	HMDB0000005	met-d-Pyruvate	GCST90200438	7:50177982-50677982	0.637133937242757	0.644817533562387	0.323111473508605	1.0
MR-IVW LD	pyruvate	HMDB0000243	alpha-ketobutyrate	HMDB0000005	met-d-Pyruvate	GCST90200438	8:106322270-106822270	-0.0044958857987524	0.509074153995775	0.992953578162271	1.0
MR-IVW LD	pyruvate	HMDB0000243	alpha-ketobutyrate	HMDB0000005	met-d-Pyruvate	GCST90200438	9:135611502-136391870	-0.123353610039593	0.334769464752058	0.712520348953812	3.0
MR-IVW LD	pyruvate	HMDB0000243	alpha-ketobutyrate	HMDB0000005	met-d-Pyruvate	GCST90200438	10:2869150-3388009	0.224939170005872	0.182351111945623	0.217370724534137	2.0
MR-IVW LD	pyruvate	HMDB0000243	alpha-ketobutyrate	HMDB0000005	met-d-Pyruvate	GCST90200438	11:56961646-57461646	-0.357233038397045	0.641246122480675	0.577464622654156	1.0
MR-IVW LD	pyruvate	HMDB0000243	alpha-ketobutyrate	HMDB0000005	met-d-Pyruvate	GCST90200438	12:48145900-49077761	0.0706296881649223	0.162453290749013	0.663729959314061	9.0
MR-IVW LD	pyruvate	HMDB0000243	alpha-ketobutyrate	HMDB0000005	met-d-Pyruvate	GCST90200438	16:69379588-70929689	1.10549105661245	0.311961869899971	0.000394593364831	3.0
MR-IVW LD	pyruvate	HMDB0000243	alpha-ketobutyrate	HMDB0000005	met-d-Pyruvate	GCST90200438	16:70994871-71494871	1.09265625903434	0.642233827702721	0.0888796990156889	1.0
MR-IVW LD	pyruvate	HMDB0000243	alpha-ketobutyrate	HMDB0000005	met-d-Pyruvate	GCST90200438	16:87636490-88136490	0.312947579733609	0.677580018606987	0.644181220433603	1.0
MR-IVW LD	pyruvate	HMDB0000243	alpha-ketobutyrate	HMDB0000005	met-d-Pyruvate	GCST90200438	18:43532791-44032791	-1.28107562751702	0.678431721588886	0.0589870702088377	1.0
MR-IVW LD	pyruvate	HMDB0000243	alpha-ketobutyrate	HMDB0000005	met-d-Pyruvate	GCST90200438	21:45449580-45972811	0.0249256706635156	0.293672106601753	0.932360088708332	2.0
MR-IVW LD	spermidine	HMDB0001257	isoleucine	HMDB0000172	GCST90200423	bioa_010	1:247789451-248289451	0.0274948482163463	0.0448529334687534	0.539876339721594	1.0
MR-IVW LD	3-aminoisobutyrate	HMDB0002166	glutamine	HMDB0000641	GCST90200310	met-d-Gln	3:66115384-66615384	-0.0342829651774288	0.0445807381824834	0.441888283481751	1.0
MR-IVW LD	3-aminoisobutyrate	HMDB0002166	glutamine	HMDB0000641	GCST90200310	met-d-Gln	5:34511619-35593952	0.0059355474886031	0.0067519116555097	0.379351718826614	7.0
MR-IVW LD	3-aminoisobutyrate	HMDB0002166	glutamine	HMDB0000641	GCST90200310	met-d-Gln	5:35822024-36322024	-0.0235150925450062	0.0449074325422483	0.600532601802548	1.0
MR-IVW LD	3-aminoisobutyrate	HMDB0002166	glutamine	HMDB0000641	GCST90200310	met-d-Gln	12:89320-602261	0.0141340367519601	0.0210816341622326	0.502575349401638	2.0
MR-IVW LD	acetoacetate	HMDB0000060	citrate	HMDB0000094	met-d-Acetoacetate	M01564	1:230046470-230546470	-0.165967313321342	0.719191691059168	0.817494086363386	1.0
MR-IVW LD	acetoacetate	HMDB0000060	citrate	HMDB0000094	met-d-Acetoacetate	M01564	5:41395751-42449922	-0.457721230235529	0.35436482340815	0.196472605839389	1.0
MR-IVW LD	acetoacetate	HMDB0000060	citrate	HMDB0000094	met-d-Acetoacetate	M01564	8:8933102-9433102	1.21171828301326	0.605859141506629	0.0455002638963585	1.0
MR-IVW LD	acetoacetate	HMDB0000060	citrate	HMDB0000094	met-d-Acetoacetate	M01564	10:113686244-114186244	0.718281188103905	0.680476915045802	0.291171315245306	1.0
MR-IVW LD	acetoacetate	HMDB0000060	citrate	HMDB0000094	met-d-Acetoacetate	M01564	11:116373213-116873213	0.866200141912258	0.378310732661714	0.0220414648494911	2.0
MR-IVW LD	acetoacetate	HMDB0000060	citrate	HMDB0000094	met-d-Acetoacetate	M01564	12:122333527-122833527	-1.12609456440781	0.594917883083373	0.0583768699514679	1.0
MR-IVW LD	retinol (vitamin a)	HMDB0000305	2-aminobutyrate	HMDB0000452	GCST90200405	GCST90200305	18:28939457-29439457	-0.174709485503476	0.162457317742209	0.282187731829539	1.0
MR-IVW LD	retinol (vitamin a)	HMDB0000305	2-aminobutyrate	HMDB0000452	GCST90200405	GCST90200305	20:38915692-39415692	-0.0214294251367753	0.167463347521412	0.898176775801752	1.0
MR-IVW LD	tryptophan	HMDB0000929	citrulline	HMDB0000904	GCST90200441	M02132	6:111301079-112053797	-0.134760465840478	0.176225224560626	0.444446702634926	1.0
MR-IVW LD	7-methylxanthine	HMDB0001991	asparagine	HMDB0000168	GCST90199754	GCST90200452	1:197801712-198301712	-0.0238475349588101	0.178537734293702	0.89374150170947	1.0
MR-IVW LD	7-methylxanthine	HMDB0001991	asparagine	HMDB0000168	GCST90199754	GCST90200452	15:74777880-75578595	-0.047186470965507	0.16017763442712	0.768308334501196	1.0
MR-IVW LD	4-methyl-2-oxopentanoate	HMDB0000695	3-aminoisobutyrate	HMDB0002166	GCST90199655	GCST90200310	4:88953670-89453670	0.0808593242745385	0.163166801220182	0.620203218158363	1.0
MR-IVW LD	cortisol	HMDB0000063	n-palmitoyl-sphinganine (d18:0/16:0)	HMDB11760	GCST90200378	GCST90200064	14:94554700-95054700	-0.330737390365612	0.153801259381027	0.0315219634675058	1.0
MR-IVW LD	dehydroepiandrosterone sulfate (dhea-s)	HMDB0001032	glucose	HMDB0000122	GCST90199673	GCST90200440	5:77737524-78237524	-0.0998573414480444	0.177847409533607	0.574471978108825	1.0
MR-IVW LD	dehydroepiandrosterone sulfate (dhea-s)	HMDB0001032	glucose	HMDB0000122	GCST90199673	GCST90200440	7:98825038-100067196	0.0311580242163623	0.0878671577336743	0.722886461448548	1.0
MR-IVW LD	dehydroepiandrosterone sulfate (dhea-s)	HMDB0001032	glucose	HMDB0000122	GCST90199673	GCST90200440	13:22064146-22564146	-0.0773034854790069	0.166786878669468	0.643015608325893	1.0
MR-IVW LD	dehydroepiandrosterone sulfate (dhea-s)	HMDB0001032	glucose	HMDB0000122	GCST90199673	GCST90200440	16:81331584-81831584	0.148066365932141	0.16861939044375	0.379884049235564	1.0
MR-IVW LD	serine	HMDB0000187	1-methylurate	HMDB0003099	M32315	M34395	1:119966025-120466025	-0.0442672858144895	0.114574151519855	0.699227377203946	1.0
MR-IVW LD	serine	HMDB0000187	1-methylurate	HMDB0003099	M32315	M34395	2:211323559-211823559	0.226396809340329	0.152891351762301	0.138668078414144	1.0
MR-IVW LD	serine	HMDB0000187	1-methylurate	HMDB0003099	M32315	M34395	7:55822010-56322010	-0.207174064327806	0.160738498185366	0.19743671740097	1.0
MR-IVW LD	uridine	HMDB0000296	kynurenate	HMDB0000715	GCST90200407	GCST90200454	1:20666238-21166238	-0.0055374542336815	0.11264730977313	0.960793822094783	1.0
MR-IVW LD	uridine	HMDB0000296	kynurenate	HMDB0000715	GCST90200407	GCST90200454	7:47877194-48377194	-0.455224778240298	0.162337664356558	0.0050444014562739	1.0
MR-IVW LD	uridine	HMDB0000296	kynurenate	HMDB0000715	GCST90200407	GCST90200454	22:50686035-51186035	0.052600083968004	0.162614954340382	0.746343865412914	1.0
MR-IVW LD	citrate	HMDB0000094	kynurenine	HMDB0000684	met-d-Citrate	M15140	1:206967359-207467359	-0.194645010345993	0.300815015989264	0.517593873457395	1.0
MR-IVW LD	citrate	HMDB0000094	kynurenine	HMDB0000684	met-d-Citrate	M15140	2:6909613-7409613	-0.408034922791014	0.693659368744723	0.556374370426907	1.0
MR-IVW LD	citrate	HMDB0000094	kynurenine	HMDB0000684	met-d-Citrate	M15140	2:211290507-211790507	1.18691859097529	0.619261873552324	0.0552802925860208	1.0
MR-IVW LD	citrate	HMDB0000094	kynurenine	HMDB0000684	met-d-Citrate	M15140	2:241907241-242693157	-0.979872921979095	0.662076298634522	0.138873246666662	1.0
MR-IVW LD	citrate	HMDB0000094	kynurenine	HMDB0000684	met-d-Citrate	M15140	4:77164144-77664144	-0.105739153294998	0.59918853533833	0.859924253238215	1.0
MR-IVW LD	citrate	HMDB0000094	kynurenine	HMDB0000684	met-d-Citrate	M15140	5:14438417-15122542	0.0283842318008878	0.14608706003784	0.845943579479747	3.0
MR-IVW LD	citrate	HMDB0000094	kynurenine	HMDB0000684	met-d-Citrate	M15140	5:43252947-44074677	0.698621548633851	0.382476090543419	0.0677635835472756	2.0
MR-IVW LD	citrate	HMDB0000094	kynurenine	HMDB0000684	met-d-Citrate	M15140	5:176569252-177069252	2.35744716055012	0.695640145736101	0.0007017644029359	1.0
MR-IVW LD	citrate	HMDB0000094	kynurenine	HMDB0000684	met-d-Citrate	M15140	6:18111878-18611878	-1.17125283060187	0.523981529479783	0.0253980459995357	1.0
MR-IVW LD	citrate	HMDB0000094	kynurenine	HMDB0000684	met-d-Citrate	M15140	7:72772933-73272933	-0.2056580572972	0.4113161145944	0.617075077451974	1.0
MR-IVW LD	citrate	HMDB0000094	kynurenine	HMDB0000684	met-d-Citrate	M15140	8:126256694-126756694	0.203672874514506	0.384715429638512	0.596519838726618	1.0
MR-IVW LD	citrate	HMDB0000094	kynurenine	HMDB0000684	met-d-Citrate	M15140	9:95648531-96148531	-0.279366728953186	0.633947577239929	0.659446150240907	1.0
MR-IVW LD	citrate	HMDB0000094	kynurenine	HMDB0000684	met-d-Citrate	M15140	9:135899500-136399500	-0.914116054833164	0.64749887217349	0.158019253847398	1.0
MR-IVW LD	citrate	HMDB0000094	kynurenine	HMDB0000684	met-d-Citrate	M15140	10:64654071-65607438	0.613096553664593	0.496316257728482	0.216721062179054	1.0
MR-IVW LD	citrate	HMDB0000094	kynurenine	HMDB0000684	met-d-Citrate	M15140	10:94589724-95089724	1.4419250490066e-308	0.658776239506001	1.0	1.0
MR-IVW LD	citrate	HMDB0000094	kynurenine	HMDB0000684	met-d-Citrate	M15140	11:13111524-13611524	-0.51964393422077	0.623572721064922	0.404656761927284	1.0
MR-IVW LD	citrate	HMDB0000094	kynurenine	HMDB0000684	met-d-Citrate	M15140	11:61356683-61856683	-1.09998489712906	0.507685337136492	0.0302602800204717	1.0
MR-IVW LD	citrate	HMDB0000094	kynurenine	HMDB0000684	met-d-Citrate	M15140	12:20812570-21569526	-0.629746967368764	0.492845452723381	0.201327791983002	1.0
MR-IVW LD	citrate	HMDB0000094	kynurenine	HMDB0000684	met-d-Citrate	M15140	12:120844110-121665390	0.425804604033144	0.380983066766499	0.263717761833699	1.0
MR-IVW LD	citrate	HMDB0000094	kynurenine	HMDB0000684	met-d-Citrate	M15140	14:55030981-55530981	-0.682833228249725	0.682833228249725	0.317310507862914	1.0
MR-IVW LD	citrate	HMDB0000094	kynurenine	HMDB0000684	met-d-Citrate	M15140	14:102387585-102887585	1.44040631017499	0.640180582299993	0.0244489453100891	1.0
MR-IVW LD	citrate	HMDB0000094	kynurenine	HMDB0000684	met-d-Citrate	M15140	15:42429423-42929423	-1.39355405708713	0.607247019289361	0.021740472639395	1.0
MR-IVW LD	citrate	HMDB0000094	kynurenine	HMDB0000684	met-d-Citrate	M15140	15:43028726-45186579	-0.175807103282673	0.600674269549147	0.769764521126956	1.0
MR-IVW LD	citrate	HMDB0000094	kynurenine	HMDB0000684	met-d-Citrate	M15140	17:6092241-7020419	-0.0769958099152377	0.0946076886310818	0.415734869013889	6.0
MR-IVW LD	citrate	HMDB0000094	kynurenine	HMDB0000684	met-d-Citrate	M15140	17:57343504-58184169	-0.0617222124517798	0.514351770431506	0.904483147958834	1.0
MR-IVW LD	citrate	HMDB0000094	kynurenine	HMDB0000684	met-d-Citrate	M15140	22:18883605-19740639	0.0511734210988365	0.185425417725707	0.78256461096657	2.0
MR-IVW LD	glycine	HMDB0000123	4-acetamidobutanoate	HMDB0003681	bioa_008	M01558	1:75967169-76725029	0.0439692275927024	0.395723048334338	0.911528237909381	1.0
MR-IVW LD	glycine	HMDB0000123	4-acetamidobutanoate	HMDB0003681	bioa_008	M01558	1:120004506-120504506	-0.182180820254543	0.468464966368827	0.697358341877477	1.0
MR-IVW LD	glycine	HMDB0000123	4-acetamidobutanoate	HMDB0003681	bioa_008	M01558	2:165258389-165758389	-0.193282250987736	0.579846752963216	0.738882680363531	1.0
MR-IVW LD	glycine	HMDB0000123	4-acetamidobutanoate	HMDB0003681	bioa_008	M01558	2:210575251-212439946	-0.0906787281347177	0.0590824329928529	0.124837080164174	6.0
MR-IVW LD	glycine	HMDB0000123	4-acetamidobutanoate	HMDB0003681	bioa_008	M01558	3:125660381-126160381	-0.236751495291758	0.304394779660832	0.436700030722757	1.0
MR-IVW LD	glycine	HMDB0000123	4-acetamidobutanoate	HMDB0003681	bioa_008	M01558	4:186924683-187424683	0.747934626420749	0.577949484052399	0.195624786869268	1.0
MR-IVW LD	glycine	HMDB0000123	4-acetamidobutanoate	HMDB0003681	bioa_008	M01558	5:89976061-90476061	-1.66534002113792	0.637789795329415	0.0090248566463901	1.0
MR-IVW LD	glycine	HMDB0000123	4-acetamidobutanoate	HMDB0003681	bioa_008	M01558	5:131494202-131994202	-0.807656331607177	0.57689737971941	0.161513318467541	1.0
MR-IVW LD	glycine	HMDB0000123	4-acetamidobutanoate	HMDB0003681	bioa_008	M01558	6:160525578-161025578	0.0321869445032732	0.579365001058973	0.95569587131644	1.0
MR-IVW LD	glycine	HMDB0000123	4-acetamidobutanoate	HMDB0003681	bioa_008	M01558	7:55797215-56297215	0.788679409720863	0.295754778645323	0.0076607611351793	1.0
MR-IVW LD	glycine	HMDB0000123	4-acetamidobutanoate	HMDB0003681	bioa_008	M01558	8:8933358-9433358	-0.0136297291180414	0.238520259565751	0.954431397113686	1.0
MR-IVW LD	glycine	HMDB0000123	4-acetamidobutanoate	HMDB0003681	bioa_008	M01558	8:126232077-126732077	0.545921097529419	0.338847577776878	0.10715550703227	1.0
MR-IVW LD	glycine	HMDB0000123	4-acetamidobutanoate	HMDB0003681	bioa_008	M01558	9:5720079-6894932	0.235797413132153	0.217806987079836	0.278986886185828	3.0
MR-IVW LD	glycine	HMDB0000123	4-acetamidobutanoate	HMDB0003681	bioa_008	M01558	9:135887106-136387106	1.37435843295618	0.45811947765206	0.0026997960632601	1.0
MR-IVW LD	glycine	HMDB0000123	4-acetamidobutanoate	HMDB0003681	bioa_008	M01558	10:64798306-65575478	0.444812929526864	0.500414545717723	0.374062797490884	1.0
MR-IVW LD	glycine	HMDB0000123	4-acetamidobutanoate	HMDB0003681	bioa_008	M01558	12:46859387-47359387	-0.112718192134453	0.488445499249299	0.817494086363382	1.0
MR-IVW LD	glycine	HMDB0000123	4-acetamidobutanoate	HMDB0003681	bioa_008	M01558	12:56611458-57111458	0.303058231647846	0.631371315933017	0.631227393032448	1.0
MR-IVW LD	glycine	HMDB0000123	4-acetamidobutanoate	HMDB0003681	bioa_008	M01558	15:58217095-58717095	-0.557146321991867	0.591967967116359	0.346614432503051	1.0
MR-IVW LD	glycine	HMDB0000123	4-acetamidobutanoate	HMDB0003681	bioa_008	M01558	16:80861176-81361176	0.447795975791592	0.261214319211762	0.0864762654936659	1.0
MR-IVW LD	glycine	HMDB0000123	4-acetamidobutanoate	HMDB0003681	bioa_008	M01558	17:45188952-45974996	-0.0304744497951139	0.548540096312103	0.95569587131644	1.0
MR-IVW LD	glycine	HMDB0000123	4-acetamidobutanoate	HMDB0003681	bioa_008	M01558	19:17984588-18484588	-0.666621309284008	0.592552274919118	0.260589034273618	1.0
MR-IVW LD	glycochenodeoxycholate	HMDB0000637	choline phosphate	HMDB0001565	M32346	GCST90200363	6:156877825-157377825	-0.0887877448570609	0.152767164315528	0.561108010226078	1.0
MR-IVW LD	phenylpyruvate	HMDB0000205	acetoacetate	HMDB0000060	GCST90200365	GCST90200318	9:131315554-131815554	0.214328717727699	0.143384441917677	0.134970917852139	1.0
MR-IVW LD	phenylpyruvate	HMDB0000205	acetoacetate	HMDB0000060	GCST90200365	GCST90200318	16:58503995-59003995	0.216965390046864	0.173994063829252	0.212408471979139	1.0
MR-IVW LD	7-methylxanthine	HMDB0001991	glycerol 3-phosphate	HMDB0000126	M34390	M15365	5:168189476-168689476	0.0116401244218299	0.157141679694708	0.940951444465208	1.0
MR-IVW LD	n-stearoyl-sphingosine (d18:1/18:0)*	HMDB0004950	phenylalanine	HMDB0000159	GCST90200341	GCST90200396	10:64645010-65401382	-0.0734001265554392	0.167354186567717	0.6609575448344	1.0
MR-IVW LD	n-stearoyl-sphingosine (d18:1/18:0)*	HMDB0004950	phenylalanine	HMDB0000159	GCST90200341	GCST90200396	14:63982220-64482220	-0.0394273323698735	0.154842828005016	0.799010367306911	1.0
MR-IVW LD	n-stearoyl-sphingosine (d18:1/18:0)*	HMDB0004950	phenylalanine	HMDB0000159	GCST90200341	GCST90200396	18:55052269-55552269	-0.0233761493463341	0.171575044691635	0.891628028683129	1.0
MR-IVW LD	n-stearoyl-sphingosine (d18:1/18:0)*	HMDB0004950	phenylalanine	HMDB0000159	GCST90200341	GCST90200396	19:8013648-8513648	0.0525707708073634	0.103479499581778	0.611431757987037	1.0
MR-IVW LD	tryptophan	HMDB0000929	arginine	HMDB0000517	bioa_020	GCST90200372	4:156560755-157060755	-0.362429344018281	0.153685409875861	0.0183610889954459	1.0
MR-IVW LD	tryptophan	HMDB0000929	arginine	HMDB0000517	bioa_020	GCST90200372	6:111336667-112095774	-0.265022411822023	0.18640303088291	0.155092759318336	1.0
MR-IVW LD	sarcosine	HMDB0000271	4-hydroxyphenylpyruvate	HMDB0000707	bioa_031	GCST90200300	1:157842259-158342259	-0.300674501348678	0.31086729927135	0.333438194615405	1.0
MR-IVW LD	sarcosine	HMDB0000271	4-hydroxyphenylpyruvate	HMDB0000707	bioa_031	GCST90200300	9:136282183-136851769	-0.11148145972309	0.117376707465611	0.342226602712176	2.0
MR-IVW LD	2-aminobutyrate	HMDB0000452	5,6-dihydrothymine	HMDB0000079	GCST90200305	GCST90200339	2:64970910-65470910	0.0678909282884322	0.0943141995979503	0.471624853053764	1.0
MR-IVW LD	2-aminobutyrate	HMDB0000452	5,6-dihydrothymine	HMDB0000079	GCST90200305	GCST90200339	4:88993818-89493818	-0.153776380337764	0.128510730008829	0.231461162876824	1.0
MR-IVW LD	ornithine	HMDB0000214	sphingosine	HMDB0000252	GCST90200404	GCST90200385	6:131644358-132144358	0.0629585049474732	0.129495463599531	0.626837357840581	1.0
MR-IVW LD	ornithine	HMDB0000214	sphingosine	HMDB0000252	GCST90200404	GCST90200385	6:161178041-161678041	0.196190571344444	0.186784678755401	0.29355406543737	1.0
MR-IVW LD	myo-inositol	HMDB0000211	creatinine	HMDB0000562	M19934	bioa_026	16:24681798-25181798	-0.0728059400364523	0.0414376437316178	0.0789178092009155	1.0
MR-IVW LD	myo-inositol	HMDB0000211	creatinine	HMDB0000562	M19934	bioa_026	19:18368867-18868867	-0.0265563511696773	0.0412365701392515	0.519575433993368	1.0
MR-IVW LD	pantothenate	HMDB0000210	glycine	HMDB0000123	GCST90200279	met-d-Gly	1:199230515-199730515	0.0056742659568731	0.0456817312476744	0.901146610837704	1.0
MR-IVW LD	citrate	HMDB0000094	3-ureidopropionate	HMDB0000026	M01564	GCST90200283	5:14625868-15125868	0.0150898567330758	0.163572096728854	0.926497806319122	1.0
MR-IVW LD	citrate	HMDB0000094	3-ureidopropionate	HMDB0000026	M01564	GCST90200283	17:6345930-6933878	-0.0518593511537812	0.108337438523231	0.632163760428175	2.0
MR-IVW LD	glycerophosphoethanolamine	HMDB0000114	glycochenodeoxycholate	HMDB0000637	GCST90199808	M32346	1:40156715-40656715	-0.116458968346187	0.20000561955106	0.56037911774616	1.0
MR-IVW LD	glycerophosphoethanolamine	HMDB0000114	glycochenodeoxycholate	HMDB0000637	GCST90199808	M32346	22:24208096-24708096	-0.0940769536388167	0.137083561016561	0.492540019829814	1.0
MR-IVW LD	alanine	HMDB0000161	5-oxoproline	HMDB0000267	met-d-Ala	M01494	1:206970800-207470800	-0.297905108498273	0.372381385622839	0.423710797166791	1.0
MR-IVW LD	alanine	HMDB0000161	5-oxoproline	HMDB0000267	met-d-Ala	M01494	2:27480940-28253616	-0.535008203248659	0.297226779582588	0.0718606382258514	1.0
MR-IVW LD	alanine	HMDB0000161	5-oxoproline	HMDB0000267	met-d-Ala	M01494	2:64970910-65916674	-0.234999793681842	0.319110140452258	0.461473794607813	2.0
MR-IVW LD	alanine	HMDB0000161	5-oxoproline	HMDB0000267	met-d-Ala	M01494	3:122879946-123379946	0.476135561061908	0.634847414749208	0.453254704753734	1.0
MR-IVW LD	alanine	HMDB0000161	5-oxoproline	HMDB0000267	met-d-Ala	M01494	3:159754026-160551365	0.168251702576584	0.420629256441466	0.689156516779355	1.0
MR-IVW LD	alanine	HMDB0000161	5-oxoproline	HMDB0000267	met-d-Ala	M01494	4:88958565-89458565	-0.923561356557836	0.513089642532131	0.0718606382258514	1.0
MR-IVW LD	alanine	HMDB0000161	5-oxoproline	HMDB0000267	met-d-Ala	M01494	5:35692098-36469710	-0.155133932817485	0.682589304396935	0.820211678728453	1.0
MR-IVW LD	alanine	HMDB0000161	5-oxoproline	HMDB0000267	met-d-Ala	M01494	6:20453952-20953952	0.632091308741623	0.5056730469933	0.211299547333712	1.0
MR-IVW LD	alanine	HMDB0000161	5-oxoproline	HMDB0000267	met-d-Ala	M01494	8:17128898-17669461	-0.0285277260844713	0.599082247773999	0.962019851444422	1.0
MR-IVW LD	alanine	HMDB0000161	5-oxoproline	HMDB0000267	met-d-Ala	M01494	8:49725746-50225746	1.08824418552989	0.627833183959553	0.0830364393775589	1.0
MR-IVW LD	alanine	HMDB0000161	5-oxoproline	HMDB0000267	met-d-Ala	M01494	8:117935733-118435733	1.72490394114739	0.574967980382459	0.00269979606326	1.0
MR-IVW LD	alanine	HMDB0000161	5-oxoproline	HMDB0000267	met-d-Ala	M01494	8:145497920-145997920	0.458434725060532	0.528963144300611	0.386124674283812	1.0
MR-IVW LD	alanine	HMDB0000161	5-oxoproline	HMDB0000267	met-d-Ala	M01494	9:4033137-4533137	-0.469361009449272	0.586701261811588	0.423710797166792	1.0
MR-IVW LD	alanine	HMDB0000161	5-oxoproline	HMDB0000267	met-d-Ala	M01494	11:8005408-8505408	1.02975950166455	0.57208861203586	0.0718606382258514	1.0
MR-IVW LD	alanine	HMDB0000161	5-oxoproline	HMDB0000267	met-d-Ala	M01494	12:46544011-47796599	0.381265556135303	0.253836730999188	0.133094274140559	2.0
MR-IVW LD	alanine	HMDB0000161	5-oxoproline	HMDB0000267	met-d-Ala	M01494	12:56610577-57110577	-0.460670690291506	0.251274921977184	0.0667530151696332	1.0
MR-IVW LD	alanine	HMDB0000161	5-oxoproline	HMDB0000267	met-d-Ala	M01494	12:59740767-60240767	0.185831948370654	0.483163065763706	0.700522394103853	1.0
MR-IVW LD	alanine	HMDB0000161	5-oxoproline	HMDB0000267	met-d-Ala	M01494	12:122367989-122867989	1.31641614065001	0.638262371224249	0.0391601575567547	1.0
MR-IVW LD	alanine	HMDB0000161	5-oxoproline	HMDB0000267	met-d-Ala	M01494	16:69383883-70933639	-0.254988969320791	0.280782972474965	0.363806666255484	3.0
MR-IVW LD	alanine	HMDB0000161	5-oxoproline	HMDB0000267	met-d-Ala	M01494	17:79391534-79891534	-0.804935407518294	0.536623605012194	0.133614402537715	1.0
MR-IVW LD	alanine	HMDB0000161	5-oxoproline	HMDB0000267	met-d-Ala	M01494	21:32796216-33296216	-0.270571402085239	0.693339217843425	0.696356200539551	1.0
MR-IVW LD	alanine	HMDB0000161	5-oxoproline	HMDB0000267	met-d-Ala	M01494	22:18934095-19434095	0.515028448000893	0.643785560001114	0.423710797166791	1.0
MR-IVW LD	isoleucine	HMDB0000172	threonine	HMDB0000167	met-d-Ile	M01284	2:27480940-28253174	-1.64750280968768	0.399394620530345	3.70734756924021e-05	1.0
MR-IVW LD	isoleucine	HMDB0000172	threonine	HMDB0000167	met-d-Ile	M01284	2:165251927-165751927	0.258397239899896	0.620153375759754	0.676922239021381	1.0
MR-IVW LD	isoleucine	HMDB0000172	threonine	HMDB0000167	met-d-Ile	M01284	4:88890833-89475171	0.4471637588828	0.277966660927144	0.10768290697712	1.0
MR-IVW LD	isoleucine	HMDB0000172	threonine	HMDB0000167	met-d-Ile	M01284	8:76193463-76693463	0.662441301141405	0.782885174076204	0.397466925422592	1.0
MR-IVW LD	isoleucine	HMDB0000172	threonine	HMDB0000167	met-d-Ile	M01284	12:56611458-57111458	2.71898702923883	0.550905868669302	7.99522881915139e-07	1.0
MR-IVW LD	isoleucine	HMDB0000172	threonine	HMDB0000167	met-d-Ile	M01284	16:69865519-70914672	1.03566661493818	0.384011216774831	0.0069973637658951	1.0
MR-IVW LD	isoleucine	HMDB0000172	threonine	HMDB0000167	met-d-Ile	M01284	19:49069664-49569664	-0.652760329388139	0.632979713346075	0.302423598900008	1.0
MR-IVW LD	tyrosine	HMDB0000158	tryptophan	HMDB0000929	bioa_021	GCST90200441	4:99820973-100320973	1.13134620766947	0.550790939700232	0.0399718931782275	1.0
MR-IVW LD	tyrosine	HMDB0000158	tryptophan	HMDB0000929	bioa_021	GCST90200441	6:111242119-112017012	0.886080173054558	0.146024482049831	1.2949294339481301e-09	2.0
MR-IVW LD	tyrosine	HMDB0000158	tryptophan	HMDB0000929	bioa_021	GCST90200441	6:112114361-112614361	0.0427331928476859	0.572133894366734	0.940460651872989	1.0
MR-IVW LD	tyrosine	HMDB0000158	tryptophan	HMDB0000929	bioa_021	GCST90200441	7:27926305-28426305	-0.140128529113573	0.467674245147116	0.764460548179012	1.0
MR-IVW LD	tyrosine	HMDB0000158	tryptophan	HMDB0000929	bioa_021	GCST90200441	10:64816186-65575478	0.860479806579153	0.46550731210042	0.0645332920051156	1.0
MR-IVW LD	tyrosine	HMDB0000158	tryptophan	HMDB0000929	bioa_021	GCST90200441	11:61310081-61810081	0.947117204366787	0.553564529893677	0.0870916867292499	1.0
MR-IVW LD	tyrosine	HMDB0000158	tryptophan	HMDB0000929	bioa_021	GCST90200441	12:46678393-47435518	0.926428857212092	0.434123322423736	0.0328409542577704	1.0
MR-IVW LD	tyrosine	HMDB0000158	tryptophan	HMDB0000929	bioa_021	GCST90200441	12:56615040-57115040	0.386423114011387	0.333873118005989	0.2471109711567	1.0
MR-IVW LD	tyrosine	HMDB0000158	tryptophan	HMDB0000929	bioa_021	GCST90200441	12:57594049-58094049	-0.549210256190532	0.50133310636467	0.273297786861559	1.0
MR-IVW LD	tyrosine	HMDB0000158	tryptophan	HMDB0000929	bioa_021	GCST90200441	12:59727701-60227701	1.26775572044901	0.489211399697029	0.0095578765633827	1.0
MR-IVW LD	tyrosine	HMDB0000158	tryptophan	HMDB0000929	bioa_021	GCST90200441	12:120845172-121674861	-0.69271480140887	0.452170616110103	0.125528210165754	1.0
MR-IVW LD	tyrosine	HMDB0000158	tryptophan	HMDB0000929	bioa_021	GCST90200441	12:122092964-122592964	0.273157027283619	0.523620951469389	0.601900534111616	1.0
MR-IVW LD	tyrosine	HMDB0000158	tryptophan	HMDB0000929	bioa_021	GCST90200441	15:60649639-61149639	0.952502210531845	0.56333109287825	0.0908675465396524	1.0
MR-IVW LD	tyrosine	HMDB0000158	tryptophan	HMDB0000929	bioa_021	GCST90200441	16:71153235-72438683	-0.401379389016383	0.250947754825306	0.109719762955879	2.0
MR-IVW LD	hypotaurine	HMDB0000965	citrulline	HMDB0000904	GCST90200379	GCST90200403	4:138793652-139293652	0.0615282168152144	0.137095294105368	0.653576734299387	1.0
MR-IVW LD	hypotaurine	HMDB0000965	citrulline	HMDB0000904	GCST90200379	GCST90200403	5:114821656-115321656	-0.0034378029509087	0.160973350572897	0.982961394581116	1.0
MR-IVW LD	hypotaurine	HMDB0000965	citrulline	HMDB0000904	GCST90200379	GCST90200403	19:47031255-47531255	-0.19214486372316	0.177080672241985	0.27789080653957	1.0
MR-IVW LD	sphinganine-1-phosphate	HMDB0001383	isoleucine	HMDB0000172	GCST90199845	GCST90200399	3:56698451-57198451	-0.164928549763974	0.181371335770488	0.363169695356662	1.0
MR-IVW LD	sphinganine-1-phosphate	HMDB0001383	isoleucine	HMDB0000172	GCST90199845	GCST90200399	17:74160792-74669333	-0.116091944384521	0.107217861489644	0.278911930429642	2.0
MR-IVW LD	creatine	HMDB0000064	alpha-tocopherol	HMDB0001893	M27718	GCST90200302	2:211346498-211846498	-0.117557881432723	0.11272041228384	0.296987363246568	1.0
MR-IVW LD	valine	HMDB0000883	n6,n6,n6-trimethyllysine	HMDB0001325	bioa_022	GCST90200344	2:64958074-65458074	0.266899352372983	0.247262238278687	0.280401355238889	1.0
MR-IVW LD	valine	HMDB0000883	n6,n6,n6-trimethyllysine	HMDB0001325	bioa_022	GCST90200344	2:211173777-211673777	0.097463175157492	0.58143183010167	0.866877402983496	1.0
MR-IVW LD	valine	HMDB0000883	n6,n6,n6-trimethyllysine	HMDB0001325	bioa_022	GCST90200344	4:88972827-89472827	-0.228880769277914	0.165642231901817	0.167039918042436	1.0
MR-IVW LD	valine	HMDB0000883	n6,n6,n6-trimethyllysine	HMDB0001325	bioa_022	GCST90200344	11:116381707-116882500	-0.520695509447378	0.51310622048589	0.310205525325969	1.0
MR-IVW LD	valine	HMDB0000883	n6,n6,n6-trimethyllysine	HMDB0001325	bioa_022	GCST90200344	12:56615040-57115040	0.525282873513519	0.52119852861883	0.313532985363852	1.0
MR-IVW LD	valine	HMDB0000883	n6,n6,n6-trimethyllysine	HMDB0001325	bioa_022	GCST90200344	16:70059237-70559237	0.0851452045926998	0.336880447731625	0.800464455284643	1.0
MR-IVW LD	valine	HMDB0000883	n6,n6,n6-trimethyllysine	HMDB0001325	bioa_022	GCST90200344	17:6883609-7383609	-0.744398710595508	0.511456962329593	0.145545439675154	1.0
MR-IVW LD	valine	HMDB0000883	n6,n6,n6-trimethyllysine	HMDB0001325	bioa_022	GCST90200344	17:40470632-40970632	-0.0594682295594255	0.592600895170422	0.920065485950152	1.0
MR-IVW LD	valine	HMDB0000883	n6,n6,n6-trimethyllysine	HMDB0001325	bioa_022	GCST90200344	19:49114511-49614511	0.229278659683193	0.527856135020329	0.664028320561579	1.0
MR-IVW LD	glycochenodeoxycholate	HMDB0000637	3-methyl-2-oxobutyrate	HMDB0000019	M32346	GCST90199677	6:156877825-157377825	-0.086467153059292	0.152684015791463	0.57118008975076	1.0
MR-IVW LD	isoursodeoxycholate	HMDB0000686	phosphate	HMDB0001429	GCST90199892	GCST90200393	5:35715970-36215970	0.174836419719804	0.174493851273468	0.316361360740865	1.0
MR-IVW LD	citrate	HMDB0000094	3-aminoisobutyrate	HMDB0002166	M01564	GCST90200310	5:14625868-15125868	0.17426279002838	0.156252658149036	0.264737785966207	1.0
MR-IVW LD	citrate	HMDB0000094	3-aminoisobutyrate	HMDB0002166	M01564	GCST90200310	17:6345930-6933878	0.0337452519674939	0.10349609921016	0.744383975813846	2.0
MR-IVW LD	pyruvate	HMDB0000243	docosahexaenoate (dha; 22:6n3)	HMDB0002183	met-d-Pyruvate	M19323	1:154991807-156271079	-0.41183594735771	0.433511523534434	0.342112252616967	1.0
MR-IVW LD	pyruvate	HMDB0000243	docosahexaenoate (dha; 22:6n3)	HMDB0002183	met-d-Pyruvate	M19323	1:207429229-207929229	1.46184970287244	0.63296585072827	0.0209145320253755	1.0
MR-IVW LD	pyruvate	HMDB0000243	docosahexaenoate (dha; 22:6n3)	HMDB0002183	met-d-Pyruvate	M19323	2:27480940-28253616	0.740463658527832	0.436344655918187	0.0897023897414646	1.0
MR-IVW LD	pyruvate	HMDB0000243	docosahexaenoate (dha; 22:6n3)	HMDB0002183	met-d-Pyruvate	M19323	2:60468043-60968043	0.520652265544404	0.589159142589723	0.376846878886153	1.0
MR-IVW LD	pyruvate	HMDB0000243	docosahexaenoate (dha; 22:6n3)	HMDB0002183	met-d-Pyruvate	M19323	2:173097338-173854224	-0.0726981635792028	0.223287216707554	0.74474109022716	1.0
MR-IVW LD	pyruvate	HMDB0000243	docosahexaenoate (dha; 22:6n3)	HMDB0002183	met-d-Pyruvate	M19323	3:56611222-57111222	0.424997638286538	0.555766142374705	0.444446702634926	1.0
MR-IVW LD	pyruvate	HMDB0000243	docosahexaenoate (dha; 22:6n3)	HMDB0002183	met-d-Pyruvate	M19323	5:131157493-131957429	0.0663130188352077	0.450928528079416	0.883085590508199	1.0
MR-IVW LD	pyruvate	HMDB0000243	docosahexaenoate (dha; 22:6n3)	HMDB0002183	met-d-Pyruvate	M19323	8:106322270-106822270	0.272992281634881	0.591483276875575	0.644412333769811	1.0
MR-IVW LD	pyruvate	HMDB0000243	docosahexaenoate (dha; 22:6n3)	HMDB0002183	met-d-Pyruvate	M19323	9:135611502-136391870	1.17829173803356	0.670971684157998	0.0790717515281694	1.0
MR-IVW LD	pyruvate	HMDB0000243	docosahexaenoate (dha; 22:6n3)	HMDB0002183	met-d-Pyruvate	M19323	10:2869150-3388009	-0.113243778886256	0.202646762217512	0.576282162590033	1.0
MR-IVW LD	pyruvate	HMDB0000243	docosahexaenoate (dha; 22:6n3)	HMDB0002183	met-d-Pyruvate	M19323	11:56961646-57461646	0.606462509513345	0.673847232792608	0.368120250693521	1.0
MR-IVW LD	pyruvate	HMDB0000243	docosahexaenoate (dha; 22:6n3)	HMDB0002183	met-d-Pyruvate	M19323	12:48145900-49077761	-0.14108081102034	0.230155691805537	0.539889635766251	2.0
MR-IVW LD	pyruvate	HMDB0000243	docosahexaenoate (dha; 22:6n3)	HMDB0002183	met-d-Pyruvate	M19323	16:69379588-70929689	-0.605036974917842	0.436971148551773	0.166170104682874	1.0
MR-IVW LD	pyruvate	HMDB0000243	docosahexaenoate (dha; 22:6n3)	HMDB0002183	met-d-Pyruvate	M19323	18:43532791-44032791	0.402468701666172	0.717444207317963	0.574814164356033	1.0
MR-IVW LD	pyruvate	HMDB0000243	docosahexaenoate (dha; 22:6n3)	HMDB0002183	met-d-Pyruvate	M19323	21:45449580-45972811	-0.694050757022455	0.347025378511226	0.0455002638963575	1.0
MR-IVW LD	phenylalanine	HMDB0000159	3-(4-hydroxyphenyl)lactate	HMDB0000755	met-d-Phe	M32197	6:17868392-18368392	2.25352979350597	0.694269279817497	0.0011707928359672	1.0
MR-IVW LD	phenylalanine	HMDB0000159	3-(4-hydroxyphenyl)lactate	HMDB0000755	met-d-Phe	M32197	11:57019429-57519429	0.861339483356827	0.330513987799711	0.0091590253852722	1.0
MR-IVW LD	phenylalanine	HMDB0000159	3-(4-hydroxyphenyl)lactate	HMDB0000755	met-d-Phe	M32197	12:56671418-57171418	0.645523774249755	0.684646427234589	0.345753978677278	1.0
MR-IVW LD	phenylalanine	HMDB0000159	3-(4-hydroxyphenyl)lactate	HMDB0000755	met-d-Phe	M32197	12:102890425-104124563	-0.11410740790382	0.129578314700498	0.378531249901117	5.0
MR-IVW LD	phenylalanine	HMDB0000159	3-(4-hydroxyphenyl)lactate	HMDB0000755	met-d-Phe	M32197	14:55161744-55661744	0.344058365792257	0.425013275390438	0.418213913185493	1.0
MR-IVW LD	phenylalanine	HMDB0000159	3-(4-hydroxyphenyl)lactate	HMDB0000755	met-d-Phe	M32197	16:16004626-16504626	-0.461890951591299	0.706421455374926	0.513210927875974	1.0
MR-IVW LD	2-hydroxyglutarate	HMDB0059655	n-acetylglucosaminylasparagine	HMDB0000489	GCST90199865	GCST90200316	2:242459363-242959363	-0.0563144760506552	0.16185048366258	0.72788422913152	1.0
MR-IVW LD	2-hydroxyglutarate	HMDB0059655	n-acetylglucosaminylasparagine	HMDB0000489	GCST90199865	GCST90200316	14:91386532-91886532	0.0844527323712849	0.119926289225425	0.481304910702286	1.0
MR-IVW LD	phosphate	HMDB0001429	tryptophan	HMDB0000929	GCST90200393	GCST90200441	1:21570042-22070042	-0.178481590583182	0.15837547928209	0.259762702638509	1.0
MR-IVW LD	2-oxoarginine*	HMDB0004225	2-hydroxyphenylacetate	HMDB0000669	GCST90199903	GCST90200369	4:102938709-103438709	0.287410682562935	0.190308256769083	0.130982810851847	1.0
MR-IVW LD	2-oxoarginine*	HMDB0004225	2-hydroxyphenylacetate	HMDB0000669	GCST90199903	GCST90200369	6:160310824-160819068	0.127611130468371	0.10589787766759	0.228188035611738	2.0
MR-IVW LD	alpha-aminoadipic acid	HMDB0000510	3-methyl-2-oxobutyrate	HMDB0000019	bioa_025	GCST90199677	3:2996317-3496317	-0.379671013765951	0.242553518411854	0.117510658990109	1.0
MR-IVW LD	alpha-aminoadipic acid	HMDB0000510	3-methyl-2-oxobutyrate	HMDB0000019	bioa_025	GCST90199677	5:36380209-36880209	0.303108686343405	0.18254932641441	0.0968298421102974	1.0
MR-IVW LD	asparagine	HMDB0000168	threonine	HMDB0000167	bioa_003	M01284	2:27480940-27980940	1.23553974843515	0.299524787499431	3.7073475692402e-05	1.0
MR-IVW LD	asparagine	HMDB0000168	threonine	HMDB0000167	bioa_003	M01284	4:178111051-178611051	0.245009940332984	0.345896386352448	0.4787382817329	1.0
MR-IVW LD	asparagine	HMDB0000168	threonine	HMDB0000167	bioa_003	M01284	7:97252737-97752737	0.348326455097105	0.256122393453753	0.173829923894169	1.0
MR-IVW LD	asparagine	HMDB0000168	threonine	HMDB0000167	bioa_003	M01284	11:61853420-62353420	-0.15818757952382	0.226964788012438	0.48582175818809	1.0
MR-IVW LD	asparagine	HMDB0000168	threonine	HMDB0000167	bioa_003	M01284	12:46900176-47400176	1.06713882883557	0.392330451777783	0.0065281916317824	1.0
MR-IVW LD	asparagine	HMDB0000168	threonine	HMDB0000167	bioa_003	M01284	14:103514503-104812812	-0.0066189486998251	0.0855404805301401	0.938322865962445	3.0
MR-IVW LD	histidine	HMDB0000177	trans-urocanate	HMDB0000301	bioa_009	GCST90200416	2:27492603-27992603	0.164176375355565	0.548796032031342	0.764819977554012	1.0
MR-IVW LD	histidine	HMDB0000177	trans-urocanate	HMDB0000301	bioa_009	GCST90200416	2:211331245-211831245	0.0415991205881217	0.338674030346873	0.90224220989904	1.0
MR-IVW LD	histidine	HMDB0000177	trans-urocanate	HMDB0000301	bioa_009	GCST90200416	3:186208322-186708322	0.236166167547135	0.425722011114256	0.579070681694911	1.0
MR-IVW LD	histidine	HMDB0000177	trans-urocanate	HMDB0000301	bioa_009	GCST90200416	4:186893802-187393802	0.198065384167612	0.286866941581024	0.489915397110311	1.0
MR-IVW LD	histidine	HMDB0000177	trans-urocanate	HMDB0000301	bioa_009	GCST90200416	12:56615040-57115040	0.745542354096037	0.422217346990092	0.0774330008108444	1.0
MR-IVW LD	histidine	HMDB0000177	trans-urocanate	HMDB0000301	bioa_009	GCST90200416	12:96083535-96730076	0.877741399896189	0.187481065959179	2.84422028591206e-06	3.0
MR-IVW LD	histidine	HMDB0000177	trans-urocanate	HMDB0000301	bioa_009	GCST90200416	14:21229605-21729605	0.135698953918372	0.554117692110562	0.806540106417819	1.0
MR-IVW LD	histidine	HMDB0000177	trans-urocanate	HMDB0000301	bioa_009	GCST90200416	15:58473939-58973939	-0.396377414824778	0.568338900658516	0.485532834916539	1.0
MR-IVW LD	1-methylxanthine	HMDB0010738	creatinine	HMDB0000562	M34389	bioa_026	8:18010431-18510431	-0.0042174841033493	0.0168699364133973	0.802587348634152	1.0
MR-IVW LD	phenylalanine	HMDB0000159	glycochenodeoxycholate	HMDB0000637	bioa_016	M32346	1:94441240-94941240	1.05575043700912	0.619489925848324	0.0883389946062037	1.0
MR-IVW LD	phenylalanine	HMDB0000159	glycochenodeoxycholate	HMDB0000637	bioa_016	M32346	3:186202917-186702917	-0.430391270271787	0.493684104135286	0.383320292729734	1.0
MR-IVW LD	phenylalanine	HMDB0000159	glycochenodeoxycholate	HMDB0000637	bioa_016	M32346	4:155231289-155731289	0.176836447671057	0.474932173745131	0.70963940362204	1.0
MR-IVW LD	phenylalanine	HMDB0000159	glycochenodeoxycholate	HMDB0000637	bioa_016	M32346	4:186893802-187393802	0.0742894019315237	0.226098179791597	0.742479646732966	1.0
MR-IVW LD	phenylalanine	HMDB0000159	glycochenodeoxycholate	HMDB0000637	bioa_016	M32346	5:176539719-177067143	-0.265027512826197	0.370434745289064	0.474331068963896	2.0
MR-IVW LD	phenylalanine	HMDB0000159	glycochenodeoxycholate	HMDB0000637	bioa_016	M32346	6:52381188-52881188	-1.02697574850615	0.586843284860658	0.0801183137276336	1.0
MR-IVW LD	phenylalanine	HMDB0000159	glycochenodeoxycholate	HMDB0000637	bioa_016	M32346	11:57020509-57520509	-0.592402935511236	0.488579740627826	0.225321042591887	1.0
MR-IVW LD	phenylalanine	HMDB0000159	glycochenodeoxycholate	HMDB0000637	bioa_016	M32346	12:103007876-103562619	0.315289076608153	0.179901283736541	0.079676337471246	2.0
MR-IVW LD	phenylalanine	HMDB0000159	glycochenodeoxycholate	HMDB0000637	bioa_016	M32346	14:55086875-55586875	0.605689104374749	0.629597884810598	0.336036887070345	1.0
MR-IVW LD	phenylalanine	HMDB0000159	glycochenodeoxycholate	HMDB0000637	bioa_016	M32346	19:45142254-45642254	1.33205126365641	0.621250799436391	0.0320213389272577	1.0
MR-IVW LD	hypoxanthine	HMDB0000157	n-palmitoyl-sphinganine (d18:0/16:0)	HMDB11760	M03127	GCST90200064	6:16038192-16538192	-0.0744784692844239	0.114341183760365	0.514807375665165	1.0
MR-IVW LD	bilirubin (z,z)	HMDB0000054	xanthine	HMDB0000292	GCST90200704	M03147	2:233988949-235124783	-0.0400185356230175	0.0288240832568215	0.165023951060339	2.0
MR-IVW LD	bilirubin (z,z)	HMDB0000054	xanthine	HMDB0000292	GCST90200704	M03147	12:21093886-21593886	0.173306135408459	0.164184759860646	0.29117131524531	1.0
MR-IVW LD	4-hydroxyphenylpyruvate	HMDB0000707	3-(4-hydroxyphenyl)lactate	HMDB0000755	GCST90200300	GCST90200371	11:63046797-63546797	0.201036007795359	0.177233408035512	0.256668367044843	1.0
MR-IVW LD	4-hydroxyphenylpyruvate	HMDB0000707	3-(4-hydroxyphenyl)lactate	HMDB0000755	GCST90200300	GCST90200371	12:122051275-122551275	0.256150765052446	0.147027059561586	0.081473190019001	1.0
MR-IVW LD	uridine	HMDB0000296	glutamate	HMDB0000148	M00606	bioa_007	1:20665172-21165172	0.0712973017355481	0.0873741442837612	0.414500135712897	1.0
MR-IVW LD	uridine	HMDB0000296	glutamate	HMDB0000148	M00606	bioa_007	7:47852911-48352911	0.0231347566213415	0.0883005977913843	0.793321442188996	1.0
MR-IVW LD	uridine	HMDB0000296	glutamate	HMDB0000148	M00606	bioa_007	22:50721752-51221752	0.0331861101940522	0.0603383821710049	0.582319373576698	1.0
MR-IVW LD	1-methylurate	HMDB0003099	aspartate	HMDB0000191	M34395	bioa_004	8:18010431-18510431	0.0457802086972728	0.0398435236703852	0.250555980660552	1.0
MR-IVW LD	creatinine	HMDB0000562	2-hydroxyglutarate	HMDB0059655	met-d-Creatinine	GCST90199865	1:62775942-63275942	-0.565146075028803	0.549174804483594	0.303440999289791	1.0
MR-IVW LD	creatinine	HMDB0000562	2-hydroxyglutarate	HMDB0059655	met-d-Creatinine	GCST90199865	1:78344069-78844069	0.902400376839044	0.60302666705048	0.134535944174971	1.0
MR-IVW LD	creatinine	HMDB0000562	2-hydroxyglutarate	HMDB0059655	met-d-Creatinine	GCST90199865	1:113008681-113508681	0.275071909891531	0.491801753397252	0.575947020596493	1.0
MR-IVW LD	creatinine	HMDB0000562	2-hydroxyglutarate	HMDB0059655	met-d-Creatinine	GCST90199865	1:150079982-151190625	0.308907398131421	0.452611023919776	0.494922320024068	1.0
MR-IVW LD	creatinine	HMDB0000562	2-hydroxyglutarate	HMDB0059655	met-d-Creatinine	GCST90199865	1:243202864-243702864	0.0078000535311603	0.678895884017289	0.990833048906983	1.0
MR-IVW LD	creatinine	HMDB0000562	2-hydroxyglutarate	HMDB0059655	met-d-Creatinine	GCST90199865	2:15538692-16038692	0.749805890037737	0.655170794689121	0.252439799346836	1.0
MR-IVW LD	creatinine	HMDB0000562	2-hydroxyglutarate	HMDB0059655	met-d-Creatinine	GCST90199865	2:18426203-18926203	-0.067943752699316	0.621934121547028	0.913007455399043	1.0
MR-IVW LD	creatinine	HMDB0000562	2-hydroxyglutarate	HMDB0059655	met-d-Creatinine	GCST90199865	2:73303397-74097901	-1.24812293241622	0.567621573030081	0.0278875577631869	1.0
MR-IVW LD	creatinine	HMDB0000562	2-hydroxyglutarate	HMDB0059655	met-d-Creatinine	GCST90199865	2:121056440-121556440	-0.247602430405922	0.558095435656788	0.657291257430512	1.0
MR-IVW LD	creatinine	HMDB0000562	2-hydroxyglutarate	HMDB0059655	met-d-Creatinine	GCST90199865	2:148593372-149093372	0.555309560976176	0.686391074072818	0.418499071685817	1.0
MR-IVW LD	creatinine	HMDB0000562	2-hydroxyglutarate	HMDB0059655	met-d-Creatinine	GCST90199865	2:176734544-177234544	-0.931349314519886	0.557474059993895	0.0947889597714399	1.0
MR-IVW LD	creatinine	HMDB0000562	2-hydroxyglutarate	HMDB0059655	met-d-Creatinine	GCST90199865	2:211293055-211793055	0.360557555952816	0.334456158657404	0.281015320456194	1.0
MR-IVW LD	creatinine	HMDB0000562	2-hydroxyglutarate	HMDB0059655	met-d-Creatinine	GCST90199865	2:217394852-217894852	-0.319602533491503	0.530077549464259	0.546551647259372	1.0
MR-IVW LD	creatinine	HMDB0000562	2-hydroxyglutarate	HMDB0059655	met-d-Creatinine	GCST90199865	2:220108198-220608198	-0.153067710365766	0.542600320390056	0.777866607152893	1.0
MR-IVW LD	creatinine	HMDB0000562	2-hydroxyglutarate	HMDB0059655	met-d-Creatinine	GCST90199865	3:38187471-38687471	-0.985316149778696	0.654998960029169	0.132503661995569	1.0
MR-IVW LD	creatinine	HMDB0000562	2-hydroxyglutarate	HMDB0059655	met-d-Creatinine	GCST90199865	3:141462708-141962708	-0.244493004383634	0.562993501730623	0.664090043721594	1.0
MR-IVW LD	creatinine	HMDB0000562	2-hydroxyglutarate	HMDB0059655	met-d-Creatinine	GCST90199865	3:185024780-185524780	-0.526423267371971	0.596308450932821	0.377342376804139	1.0
MR-IVW LD	creatinine	HMDB0000562	2-hydroxyglutarate	HMDB0059655	met-d-Creatinine	GCST90199865	4:76880934-77664144	0.14114554696716	0.257512390697966	0.583615226739139	1.0
MR-IVW LD	creatinine	HMDB0000562	2-hydroxyglutarate	HMDB0059655	met-d-Creatinine	GCST90199865	4:103323863-104102802	-0.0938051102555471	0.529123687892304	0.859285397487404	1.0
MR-IVW LD	creatinine	HMDB0000562	2-hydroxyglutarate	HMDB0059655	met-d-Creatinine	GCST90199865	5:39144851-39644851	-0.883004466428105	0.431638574466567	0.04078556854414	1.0
MR-IVW LD	creatinine	HMDB0000562	2-hydroxyglutarate	HMDB0059655	met-d-Creatinine	GCST90199865	5:53045546-53835870	-0.17752578464172	0.640552799754068	0.781669034537521	1.0
MR-IVW LD	creatinine	HMDB0000562	2-hydroxyglutarate	HMDB0059655	met-d-Creatinine	GCST90199865	5:176565124-177065124	0.37257294704893	0.373812304617749	0.318917653358756	1.0
MR-IVW LD	creatinine	HMDB0000562	2-hydroxyglutarate	HMDB0059655	met-d-Creatinine	GCST90199865	6:43556335-44056335	0.686571110176433	0.500716269900236	0.170319489069183	1.0
MR-IVW LD	creatinine	HMDB0000562	2-hydroxyglutarate	HMDB0059655	met-d-Creatinine	GCST90199865	6:108750742-109250742	0.0707084603041742	0.661926442352185	0.914930009430564	1.0
MR-IVW LD	creatinine	HMDB0000562	2-hydroxyglutarate	HMDB0059655	met-d-Creatinine	GCST90199865	6:133547208-134047208	-0.671423966817417	0.617527657792725	0.276914161379724	1.0
MR-IVW LD	creatinine	HMDB0000562	2-hydroxyglutarate	HMDB0059655	met-d-Creatinine	GCST90199865	6:160418389-160927934	-0.0877946532959848	0.396733258576055	0.824863592978561	1.0
MR-IVW LD	creatinine	HMDB0000562	2-hydroxyglutarate	HMDB0059655	met-d-Creatinine	GCST90199865	7:1036567-1536567	-0.284614277229643	0.455804750742788	0.532350821836725	1.0
MR-IVW LD	creatinine	HMDB0000562	2-hydroxyglutarate	HMDB0059655	met-d-Creatinine	GCST90199865	7:25488956-25988956	0.369618346277574	0.638284632241061	0.562534685440242	1.0
MR-IVW LD	creatinine	HMDB0000562	2-hydroxyglutarate	HMDB0059655	met-d-Creatinine	GCST90199865	7:76984640-77791673	-0.687231174287035	0.589385368056736	0.243609070706842	1.0
MR-IVW LD	creatinine	HMDB0000562	2-hydroxyglutarate	HMDB0059655	met-d-Creatinine	GCST90199865	7:128492221-128992221	0.390637319129908	0.630570410261143	0.535588118569474	1.0
MR-IVW LD	creatinine	HMDB0000562	2-hydroxyglutarate	HMDB0059655	met-d-Creatinine	GCST90199865	7:151165041-151665041	0.207679414114089	0.284786190674855	0.465850717130694	1.0
MR-IVW LD	creatinine	HMDB0000562	2-hydroxyglutarate	HMDB0059655	met-d-Creatinine	GCST90199865	8:8031142-9250941	-1.07301169791003	0.588829807339531	0.0684127903032215	1.0
MR-IVW LD	creatinine	HMDB0000562	2-hydroxyglutarate	HMDB0059655	met-d-Creatinine	GCST90199865	8:9759952-10530228	-0.247655125275215	0.663652489364358	0.7090220058209	1.0
MR-IVW LD	creatinine	HMDB0000562	2-hydroxyglutarate	HMDB0059655	met-d-Creatinine	GCST90199865	8:10561829-11945872	-0.459984346895035	0.655503203122525	0.482849383325006	1.0
MR-IVW LD	creatinine	HMDB0000562	2-hydroxyglutarate	HMDB0059655	met-d-Creatinine	GCST90199865	8:19609539-20109539	-0.0824612263032441	0.63423972737411	0.896553875363045	1.0
MR-IVW LD	creatinine	HMDB0000562	2-hydroxyglutarate	HMDB0059655	met-d-Creatinine	GCST90199865	8:23527006-24027006	-0.202122469848366	0.542630997769344	0.709531006241381	1.0
MR-IVW LD	creatinine	HMDB0000562	2-hydroxyglutarate	HMDB0059655	met-d-Creatinine	GCST90199865	8:30157389-30657389	-0.488502400627107	0.63883352821911	0.444462884567236	1.0
MR-IVW LD	creatinine	HMDB0000562	2-hydroxyglutarate	HMDB0059655	met-d-Creatinine	GCST90199865	8:144768354-145268354	0.746734336294002	0.666300101050209	0.262408033062136	1.0
MR-IVW LD	creatinine	HMDB0000562	2-hydroxyglutarate	HMDB0059655	met-d-Creatinine	GCST90199865	9:71184707-71684707	-0.0806979219000737	0.575856015092999	0.888552862001451	1.0
MR-IVW LD	creatinine	HMDB0000562	2-hydroxyglutarate	HMDB0059655	met-d-Creatinine	GCST90199865	10:52398454-52898454	0.401848807621362	0.573287583265341	0.483331088275371	1.0
MR-IVW LD	creatinine	HMDB0000562	2-hydroxyglutarate	HMDB0059655	met-d-Creatinine	GCST90199865	11:1928330-2428330	0.554471373598828	0.682301150823054	0.416419307734332	1.0
MR-IVW LD	creatinine	HMDB0000562	2-hydroxyglutarate	HMDB0059655	met-d-Creatinine	GCST90199865	11:2548804-3048804	0.637051441593478	0.560551126832971	0.25575849447228	1.0
MR-IVW LD	creatinine	HMDB0000562	2-hydroxyglutarate	HMDB0059655	met-d-Creatinine	GCST90199865	11:30504837-31294673	-0.272609501734259	0.425979411444498	0.522199035727238	1.0
MR-IVW LD	creatinine	HMDB0000562	2-hydroxyglutarate	HMDB0059655	met-d-Creatinine	GCST90199865	11:116373213-117240760	-0.237482411579279	0.578564272837465	0.68146230316056	1.0
MR-IVW LD	creatinine	HMDB0000562	2-hydroxyglutarate	HMDB0059655	met-d-Creatinine	GCST90199865	12:15092463-15592463	0.361325082151787	0.638051855032919	0.571193784073103	1.0
MR-IVW LD	creatinine	HMDB0000562	2-hydroxyglutarate	HMDB0059655	met-d-Creatinine	GCST90199865	15:41118334-41871842	-0.576238101279311	0.517043469623395	0.265070421313609	1.0
MR-IVW LD	creatinine	HMDB0000562	2-hydroxyglutarate	HMDB0059655	met-d-Creatinine	GCST90199865	15:45400360-46179051	0.665450848228582	0.307264247700957	0.0303319622637121	1.0
MR-IVW LD	creatinine	HMDB0000562	2-hydroxyglutarate	HMDB0059655	met-d-Creatinine	GCST90199865	15:53700578-54200578	-0.251999573457307	0.536899829348906	0.638811975924774	1.0
MR-IVW LD	creatinine	HMDB0000562	2-hydroxyglutarate	HMDB0059655	met-d-Creatinine	GCST90199865	15:76097375-76597375	-0.251917363707448	0.542844100470801	0.642597987861905	1.0
MR-IVW LD	creatinine	HMDB0000562	2-hydroxyglutarate	HMDB0059655	met-d-Creatinine	GCST90199865	16:20142332-21335139	0.131234912687419	0.291016315992456	0.652022849176184	2.0
MR-IVW LD	creatinine	HMDB0000562	2-hydroxyglutarate	HMDB0059655	met-d-Creatinine	GCST90199865	16:89453424-89953424	-0.208152818467703	0.533122552811282	0.696210591894763	1.0
MR-IVW LD	creatinine	HMDB0000562	2-hydroxyglutarate	HMDB0059655	met-d-Creatinine	GCST90199865	17:19176536-19724875	0.140483163524211	0.430631421871993	0.744253376087722	1.0
MR-IVW LD	creatinine	HMDB0000562	2-hydroxyglutarate	HMDB0059655	met-d-Creatinine	GCST90199865	17:37200083-37954217	0.190971879516653	0.448575850729884	0.670305114872935	1.0
MR-IVW LD	creatinine	HMDB0000562	2-hydroxyglutarate	HMDB0059655	met-d-Creatinine	GCST90199865	17:58690466-59700441	0.643197407493992	0.353842188034905	0.0691020190226665	2.0
MR-IVW LD	creatinine	HMDB0000562	2-hydroxyglutarate	HMDB0059655	met-d-Creatinine	GCST90199865	18:76910235-77410235	0.313825533235418	0.499146494786492	0.529529563025151	1.0
MR-IVW LD	creatinine	HMDB0000562	2-hydroxyglutarate	HMDB0059655	met-d-Creatinine	GCST90199865	19:32940263-33709298	-0.936310462675879	0.524782339517155	0.0743930875501482	1.0
MR-IVW LD	creatinine	HMDB0000562	2-hydroxyglutarate	HMDB0059655	met-d-Creatinine	GCST90199865	19:45162079-45662079	0.691513517529558	0.657576759684163	0.292979061443617	1.0
MR-IVW LD	creatinine	HMDB0000562	2-hydroxyglutarate	HMDB0059655	met-d-Creatinine	GCST90199865	20:32653904-33537782	0.890546049990568	0.528613606272479	0.0920498598829663	1.0
MR-IVW LD	creatinine	HMDB0000562	2-hydroxyglutarate	HMDB0059655	met-d-Creatinine	GCST90199865	22:38345240-38845240	0.35804697093816	0.542953683473414	0.509611378637449	1.0
MR-IVW LD	acetone	HMDB0001659	arachidonate (20:4n6)	HMDB0001043	met-d-Acetone	GCST90200358	1:120074995-120574995	-1.00203675161921	0.668848375338088	0.134093677787589	1.0
MR-IVW LD	acetone	HMDB0001659	arachidonate (20:4n6)	HMDB0001043	met-d-Acetone	GCST90200358	5:41206969-43455198	0.115975228067325	0.242642730962177	0.632673663886842	2.0
MR-IVW LD	acetone	HMDB0001659	arachidonate (20:4n6)	HMDB0001043	met-d-Acetone	GCST90200358	6:166522838-167022838	0.949258169936097	0.580686487792534	0.102108352160136	1.0
MR-IVW LD	acetone	HMDB0001659	arachidonate (20:4n6)	HMDB0001043	met-d-Acetone	GCST90200358	8:126241733-126741733	-2.2497258723644	0.604631663910752	0.0001985765731842	1.0
MR-IVW LD	acetone	HMDB0001659	arachidonate (20:4n6)	HMDB0001043	met-d-Acetone	GCST90200358	10:135065795-135607239	-0.690210550474859	0.349050166971228	0.0479968383608534	2.0
MR-IVW LD	acetone	HMDB0001659	arachidonate (20:4n6)	HMDB0001043	met-d-Acetone	GCST90200358	11:116461180-116961180	-0.139439064886151	0.653820396065496	0.831117816377227	1.0
MR-IVW LD	acetone	HMDB0001659	arachidonate (20:4n6)	HMDB0001043	met-d-Acetone	GCST90200358	12:122365033-122865033	0.195974055425001	0.549280748687335	0.721254233775425	1.0
MR-IVW LD	acetone	HMDB0001659	arachidonate (20:4n6)	HMDB0001043	met-d-Acetone	GCST90200358	12:123068455-124007504	0.114083499666699	0.634442449837758	0.85729628452492	1.0
MR-IVW LD	acetone	HMDB0001659	arachidonate (20:4n6)	HMDB0001043	met-d-Acetone	GCST90200358	13:42058883-42558883	1.68179844752061	0.657521010659213	0.0105340706197938	1.0
MR-IVW LD	acetone	HMDB0001659	arachidonate (20:4n6)	HMDB0001043	met-d-Acetone	GCST90200358	17:6935779-7435779	-0.280325526473328	0.480142341171161	0.559329054013181	1.0
MR-IVW LD	acetone	HMDB0001659	arachidonate (20:4n6)	HMDB0001043	met-d-Acetone	GCST90200358	19:45929043-46429043	0.101795789759096	0.644467665514886	0.874493603667053	1.0
MR-IVW LD	citrate	HMDB0000094	betaine	HMDB0000043	met-d-Citrate	GCST90200425	1:206967359-207467359	-0.296343323305483	0.287026760536022	0.301857208408894	1.0
MR-IVW LD	citrate	HMDB0000094	betaine	HMDB0000043	met-d-Citrate	GCST90200425	2:6909613-7409613	-0.286712590615531	0.668850984010347	0.668167488179225	1.0
MR-IVW LD	citrate	HMDB0000094	betaine	HMDB0000043	met-d-Citrate	GCST90200425	2:211290507-211790507	3.89436788104405	0.401616355045632	3.11297159375705e-22	1.0
MR-IVW LD	citrate	HMDB0000094	betaine	HMDB0000043	met-d-Citrate	GCST90200425	2:241907241-242693157	-0.173791312996027	0.596495592259109	0.770780673585337	1.0
MR-IVW LD	citrate	HMDB0000094	betaine	HMDB0000043	met-d-Citrate	GCST90200425	4:77164144-77664144	0.391582383764469	0.555728794127027	0.481041416006909	1.0
MR-IVW LD	citrate	HMDB0000094	betaine	HMDB0000043	met-d-Citrate	GCST90200425	5:14438417-15122542	0.0350773964940511	0.117312578166037	0.764933960247984	5.0
MR-IVW LD	citrate	HMDB0000094	betaine	HMDB0000043	met-d-Citrate	GCST90200425	5:43252947-44074677	0.0177034165548799	0.384572252395327	0.963283114298726	1.0
MR-IVW LD	citrate	HMDB0000094	betaine	HMDB0000043	met-d-Citrate	GCST90200425	5:176569252-177069252	0.0805975959244583	0.658634651905058	0.902605427041132	1.0
MR-IVW LD	citrate	HMDB0000094	betaine	HMDB0000043	met-d-Citrate	GCST90200425	6:18111878-18611878	-0.0472754010539473	0.495889682744965	0.924049130639895	1.0
MR-IVW LD	citrate	HMDB0000094	betaine	HMDB0000043	met-d-Citrate	GCST90200425	6:160159894-160659894	2.53787020897794	0.60276122725919	2.54910821121252e-05	1.0
MR-IVW LD	citrate	HMDB0000094	betaine	HMDB0000043	met-d-Citrate	GCST90200425	7:72772933-73272933	-1.19341054416942	0.365849005478527	0.0011061731600532	1.0
MR-IVW LD	citrate	HMDB0000094	betaine	HMDB0000043	met-d-Citrate	GCST90200425	8:126256694-126756694	0.570613284623262	0.344220923566809	0.0973790548507686	1.0
MR-IVW LD	citrate	HMDB0000094	betaine	HMDB0000043	met-d-Citrate	GCST90200425	9:95648531-96148531	0.268720480280846	0.595577822378575	0.651850531911006	1.0
MR-IVW LD	citrate	HMDB0000094	betaine	HMDB0000043	met-d-Citrate	GCST90200425	10:5959218-6459218	-0.156649142709807	0.665329062012733	0.813862497437089	1.0
MR-IVW LD	citrate	HMDB0000094	betaine	HMDB0000043	met-d-Citrate	GCST90200425	10:64654071-65607438	-0.256471882060936	0.465078928247958	0.581319181036294	1.0
MR-IVW LD	citrate	HMDB0000094	betaine	HMDB0000043	met-d-Citrate	GCST90200425	10:94589724-95089724	1.44110699684403	0.62304436936749	0.0207221652267774	1.0
MR-IVW LD	citrate	HMDB0000094	betaine	HMDB0000043	met-d-Citrate	GCST90200425	11:61356683-61856683	1.49060420957942	0.476578824928881	0.0017616906899543	1.0
MR-IVW LD	citrate	HMDB0000094	betaine	HMDB0000043	met-d-Citrate	GCST90200425	12:20812570-21569526	-0.65840160938738	0.449694249434445	0.143164040082877	1.0
MR-IVW LD	citrate	HMDB0000094	betaine	HMDB0000043	met-d-Citrate	GCST90200425	12:120844110-121665390	0.0463338444436678	0.337271382400472	0.890731606059869	1.0
MR-IVW LD	citrate	HMDB0000094	betaine	HMDB0000043	met-d-Citrate	GCST90200425	14:94594947-95094947	0.65524362735625	0.641772000639654	0.307258562006745	1.0
MR-IVW LD	citrate	HMDB0000094	betaine	HMDB0000043	met-d-Citrate	GCST90200425	14:102387585-102887585	0.337206507901969	0.603160265494618	0.576116552282168	1.0
MR-IVW LD	citrate	HMDB0000094	betaine	HMDB0000043	met-d-Citrate	GCST90200425	15:42429423-42929423	0.94410559422417	0.569605738572814	0.0974240740817847	1.0
MR-IVW LD	citrate	HMDB0000094	betaine	HMDB0000043	met-d-Citrate	GCST90200425	15:43028726-45186579	1.26814731782472	0.382953569112875	0.0009280020740644	1.0
MR-IVW LD	citrate	HMDB0000094	betaine	HMDB0000043	met-d-Citrate	GCST90200425	16:58436602-58936602	0.3180256635468	0.696761768779922	0.64807802184446	1.0
MR-IVW LD	citrate	HMDB0000094	betaine	HMDB0000043	met-d-Citrate	GCST90200425	17:6092241-7020419	-0.0167831767570929	0.0833596169242226	0.840436934296896	9.0
MR-IVW LD	citrate	HMDB0000094	betaine	HMDB0000043	met-d-Citrate	GCST90200425	17:57343504-58184169	0.0275755345264315	0.467570666973134	0.952971076072925	1.0
MR-IVW LD	citrate	HMDB0000094	betaine	HMDB0000043	met-d-Citrate	GCST90200425	18:76910235-77410235	0.23479263379498	0.620389760666088	0.705088993023435	1.0
MR-IVW LD	citrate	HMDB0000094	betaine	HMDB0000043	met-d-Citrate	GCST90200425	20:62104494-62604494	0.444072879112232	0.692283052990891	0.521222930568989	1.0
MR-IVW LD	citrate	HMDB0000094	betaine	HMDB0000043	met-d-Citrate	GCST90200425	22:18883605-19740639	0.174338947960374	0.179895866544411	0.332490129317432	1.0
MR-IVW LD	glutamine	HMDB0000641	heme	HMDB0003178	GCST90200419	M32593	12:56335248-57115338	-0.0215601023892402	0.0798992029718913	0.787282371350773	1.0
MR-IVW LD	sphinganine	HMDB0000269	alanine	HMDB0000161	GCST90200374	met-d-Ala	3:56598999-57098999	-0.0131092383522103	0.0439853909987619	0.765675542352703	1.0
MR-IVW LD	glutamate	HMDB0000148	n-acetylglucosaminylasparagine	HMDB0000489	GCST90200412	GCST90200316	5:36388589-36888589	-0.194256649227973	0.156365523488563	0.21411702818702	1.0
MR-IVW LD	dihydroorotate	HMDB03349	threonine	HMDB0000167	GCST90200444	M01284	5:53379047-53879047	-0.365049680713026	0.21239254150576	0.0856599034048325	1.0
MR-IVW LD	dihydroorotate	HMDB03349	threonine	HMDB0000167	GCST90200444	M01284	10:104381189-105206827	0.444764017006423	0.204591447822954	0.0297116662879531	1.0
MR-IVW LD	dihydroorotate	HMDB03349	threonine	HMDB0000167	GCST90200444	M01284	10:125910495-126410495	0.28456674629869	0.155218225253831	0.0667530151696342	1.0
MR-IVW LD	dihydroorotate	HMDB03349	threonine	HMDB0000167	GCST90200444	M01284	11:122683181-123183181	0.0450459757662346	0.176966333367353	0.79907419252651	1.0
MR-IVW LD	dihydroorotate	HMDB03349	threonine	HMDB0000167	GCST90200444	M01284	15:77921365-78954732	0.133770470305819	0.0655202303538708	0.0411846073972881	1.0
MR-IVW LD	flavin adenine dinucleotide (fad)	HMDB0001248	acetoacetate	HMDB0000060	GCST90200376	met-d-Acetoacetate	2:69949756-70738470	0.0025885301882196	0.0115337805617319	0.822422471904019	2.0
MR-IVW LD	lactate	HMDB0000190	dehydroepiandrosterone sulfate (dhea-s)	HMDB0001032	met-d-Lactate	M32425	2:27348097-28101918	-1.52086621229385	0.55201810668443	0.0058673833410168	1.0
MR-IVW LD	lactate	HMDB0000190	dehydroepiandrosterone sulfate (dhea-s)	HMDB0001032	met-d-Lactate	M32425	6:135171067-135671067	0.397063483755964	0.532900991356689	0.456212454393706	1.0
MR-IVW LD	lactate	HMDB0000190	dehydroepiandrosterone sulfate (dhea-s)	HMDB0001032	met-d-Lactate	M32425	8:106333124-106833124	-0.52747026593949	0.69073487206362	0.445083972938249	1.0
MR-IVW LD	lactate	HMDB0000190	dehydroepiandrosterone sulfate (dhea-s)	HMDB0001032	met-d-Lactate	M32425	9:4513176-5186407	-0.267487731222464	0.372466702796081	0.472663531282983	2.0
MR-IVW LD	lactate	HMDB0000190	dehydroepiandrosterone sulfate (dhea-s)	HMDB0001032	met-d-Lactate	M32425	10:2727379-3389269	0.015498478245412	0.284086122196106	0.956492541845991	2.0
MR-IVW LD	lactate	HMDB0000190	dehydroepiandrosterone sulfate (dhea-s)	HMDB0001032	met-d-Lactate	M32425	11:118839742-119339742	-0.73917774889613	0.697337498958613	0.289144599327819	1.0
MR-IVW LD	lactate	HMDB0000190	dehydroepiandrosterone sulfate (dhea-s)	HMDB0001032	met-d-Lactate	M32425	12:111162908-111662908	-0.118142788270133	0.723624578154571	0.870309549046335	1.0
MR-IVW LD	lactate	HMDB0000190	dehydroepiandrosterone sulfate (dhea-s)	HMDB0001032	met-d-Lactate	M32425	12:111682800-113133476	-0.437367950497444	0.396870918043977	0.27044392727649	1.0
MR-IVW LD	arachidonate (20:4n6)	HMDB0001043	3,7-dimethylurate	HMDB0001982	GCST90200358	GCST90199755	11:61052244-62029047	0.023458362135137	0.0543827105829856	0.666208820800234	3.0
MR-IVW LD	glycohyocholate	HMDB0000138	leucine	HMDB0000687	GCST90199935	bioa_011	10:45742470-46242470	0.0706826497006937	0.0524352000746973	0.177658382605563	1.0
MR-IVW LD	glycohyocholate	HMDB0000138	leucine	HMDB0000687	GCST90199935	bioa_011	17:28409010-28909010	-0.0179106415149561	0.0435782031994062	0.681072534701923	1.0
MR-IVW LD	3-ureidopropionate	HMDB0000026	glucose	HMDB0000122	GCST90200283	GCST90200440	22:24662232-25162232	0.0389910589264455	0.121327706228487	0.747930177380968	1.0
MR-IVW LD	arachidonate (20:4n6)	HMDB0001043	n-acetylglucosaminylasparagine	HMDB0000489	M01110	GCST90200316	11:61330635-61830635	0.114318690372013	0.0499525149624875	0.022105672226794	1.0
MR-IVW LD	sphingosine 1-phosphate	HMDB0000277	acetylphosphate	HMDB0001494	GCST90199657	M15488	17:74160792-74684003	0.0636520005489975	0.169738668130662	0.707660466654555	1.0
MR-IVW LD	citrulline	HMDB0000904	arachidonate (20:4n6)	HMDB0001043	bioa_005	M01110	2:211099261-211599261	0.265145207316226	0.19885890548717	0.182422439451736	1.0
MR-IVW LD	citrulline	HMDB0000904	arachidonate (20:4n6)	HMDB0001043	bioa_005	M01110	8:10310878-10810878	-0.334236046853631	0.298679020592606	0.263119824546094	1.0
MR-IVW LD	citrulline	HMDB0000904	arachidonate (20:4n6)	HMDB0001043	bioa_005	M01110	8:11437159-11937159	0.29564150864295	0.369551885803689	0.423710797166796	1.0
MR-IVW LD	citrulline	HMDB0000904	arachidonate (20:4n6)	HMDB0001043	bioa_005	M01110	9:133044244-133627617	0.0975108751816892	0.163381988019162	0.550622507698726	2.0
MR-IVW LD	citrulline	HMDB0000904	arachidonate (20:4n6)	HMDB0001043	bioa_005	M01110	9:135893372-136393372	-0.102422403963689	0.320070012386529	0.748968330553361	1.0
MR-IVW LD	citrulline	HMDB0000904	arachidonate (20:4n6)	HMDB0001043	bioa_005	M01110	10:97138579-97638579	-0.370183316048232	0.280441906097146	0.186835017986944	1.0
MR-IVW LD	citrulline	HMDB0000904	arachidonate (20:4n6)	HMDB0001043	bioa_005	M01110	17:9542768-10042768	0.0431524913239041	0.215762456619522	0.841480581121795	1.0
MR-IVW LD	tyrosine	HMDB0000158	anthranilate	HMDB0001123	GCST90200427	GCST90200324	6:111308006-112158646	-0.0036475821661521	0.138111652857675	0.978930009615035	1.0
MR-IVW LD	tyrosine	HMDB0000158	anthranilate	HMDB0001123	GCST90200427	GCST90200324	16:71156147-71656147	-0.0587808713252949	0.214005680061828	0.783570028566716	1.0
MR-IVW LD	ornithine	HMDB0000214	methionine	HMDB0000696	bioa_014	bioa_013	2:219037276-219805573	0.217940644165859	0.156229852448644	0.163015839562903	1.0
MR-IVW LD	ornithine	HMDB0000214	methionine	HMDB0000696	bioa_014	bioa_013	4:144415809-145209327	0.0281309903082636	0.140654951541328	0.841480581121805	1.0
MR-IVW LD	ornithine	HMDB0000214	methionine	HMDB0000696	bioa_014	bioa_013	6:131638147-132138147	0.0297617288414523	0.126645654644477	0.814208733220733	1.0
MR-IVW LD	ornithine	HMDB0000214	methionine	HMDB0000696	bioa_014	bioa_013	9:135887106-136387106	-0.0280684464650837	0.150098644198311	0.851660632945274	1.0
MR-IVW LD	ornithine	HMDB0000214	methionine	HMDB0000696	bioa_014	bioa_013	10:97138162-97638162	0.205768040304679	0.168939277754254	0.223223972745046	1.0
MR-IVW LD	ornithine	HMDB0000214	methionine	HMDB0000696	bioa_014	bioa_013	12:46964292-47464292	0.817228030856359	0.137789248163269	3.0109521368912504e-09	1.0
MR-IVW LD	ornithine	HMDB0000214	methionine	HMDB0000696	bioa_014	bioa_013	12:132819894-133319894	0.43091873713195	0.180376198046023	0.0168943023623235	1.0
MR-IVW LD	ornithine	HMDB0000214	methionine	HMDB0000696	bioa_014	bioa_013	16:68152686-68652686	0.338428823365661	0.154463178167804	0.0284517924511473	1.0
MR-IVW LD	ornithine	HMDB0000214	methionine	HMDB0000696	bioa_014	bioa_013	19:12789284-13289284	-0.0997710799107321	0.156136275290663	0.522822931889729	1.0
MR-IVW LD	adenosine	HMDB0000050	hippurate	HMDB0000714	M00555	GCST90199624	1:109564880-110064880	-0.0590432457121241	0.163947787833954	0.718746594574616	1.0
MR-IVW LD	adenosine	HMDB0000050	hippurate	HMDB0000714	M00555	GCST90199624	6:96128415-96628415	-0.115781657940476	0.169877738143816	0.495518009237452	1.0
MR-IVW LD	citrulline	HMDB0000904	histidine	HMDB0000177	M02132	M00059	10:97115163-97871266	0.15135484364013	0.165114374880143	0.359317338329573	1.0
MR-IVW LD	pyruvate	HMDB0000243	cortisol	HMDB0000063	met-d-Pyruvate	M01712	1:154991807-156271079	-0.403721161651432	0.434190683285504	0.352461927180257	1.0
MR-IVW LD	pyruvate	HMDB0000243	cortisol	HMDB0000063	met-d-Pyruvate	M01712	1:207429229-207929229	0.325217443760798	0.63417401533356	0.608076879465925	1.0
MR-IVW LD	pyruvate	HMDB0000243	cortisol	HMDB0000063	met-d-Pyruvate	M01712	2:27480940-28253616	0.655568501615842	0.437045667743893	0.133614402537715	1.0
MR-IVW LD	pyruvate	HMDB0000243	cortisol	HMDB0000063	met-d-Pyruvate	M01712	2:60468043-60968043	0.834678908631557	0.590031642308514	0.157175791714437	1.0
MR-IVW LD	pyruvate	HMDB0000243	cortisol	HMDB0000063	met-d-Pyruvate	M01712	2:173097338-173854224	0.374522309892683	0.223595408891154	0.0939342316614911	1.0
MR-IVW LD	pyruvate	HMDB0000243	cortisol	HMDB0000063	met-d-Pyruvate	M01712	3:56611222-57111222	0.521835272179818	0.556624290325136	0.348501423761082	1.0
MR-IVW LD	pyruvate	HMDB0000243	cortisol	HMDB0000063	met-d-Pyruvate	M01712	5:131157493-131957429	0.635025628271106	0.451573780103898	0.159649901642811	1.0
MR-IVW LD	pyruvate	HMDB0000243	cortisol	HMDB0000063	met-d-Pyruvate	M01712	8:106322270-106822270	-0.448298146302687	0.592393979042837	0.449195604488527	1.0
MR-IVW LD	pyruvate	HMDB0000243	cortisol	HMDB0000063	met-d-Pyruvate	M01712	9:135611502-136391870	-0.37916001556851	0.672147300325997	0.572684333139982	1.0
MR-IVW LD	pyruvate	HMDB0000243	cortisol	HMDB0000063	met-d-Pyruvate	M01712	10:2869150-3388009	0.133193881111492	0.202962104550845	0.511663282695869	1.0
MR-IVW LD	pyruvate	HMDB0000243	cortisol	HMDB0000063	met-d-Pyruvate	M01712	11:56961646-57461646	-0.736236794210737	0.674883728026514	0.275312886521966	1.0
MR-IVW LD	pyruvate	HMDB0000243	cortisol	HMDB0000063	met-d-Pyruvate	M01712	12:48145900-49077761	0.0433994747826945	0.230517403842825	0.850665126608939	2.0
MR-IVW LD	pyruvate	HMDB0000243	cortisol	HMDB0000063	met-d-Pyruvate	M01712	16:69379588-70929689	-0.008932889750977	0.437711597797988	0.983717771863471	1.0
MR-IVW LD	pyruvate	HMDB0000243	cortisol	HMDB0000063	met-d-Pyruvate	M01712	18:43532791-44032791	1.11550980101514	0.718463939636865	0.120511176847017	1.0
MR-IVW LD	pyruvate	HMDB0000243	cortisol	HMDB0000063	met-d-Pyruvate	M01712	21:45449580-45972811	0.423198658382183	0.347627469385364	0.223455369940966	1.0
MR-IVW LD	retinol (vitamin a)	HMDB0000305	methionine	HMDB0000696	GCST90200405	M01302	18:28939457-29439457	0.208933626280384	0.172062986348551	0.224638638923779	1.0
MR-IVW LD	1-methylurate	HMDB0003099	1-methylxanthine	HMDB0010738	M34395	GCST90199763	8:18010431-18510431	1.35025073032569	0.0908104462904552	5.24745031218242e-50	1.0
MR-IVW LD	leucine	HMDB0000687	alpha-tocopherol	HMDB0001893	met-d-Leu	GCST90200302	2:27480940-28253616	0.604821415614198	0.509404413675746	0.235105008091679	1.0
MR-IVW LD	leucine	HMDB0000687	alpha-tocopherol	HMDB0001893	met-d-Leu	GCST90200302	2:64975088-65475088	-1.39109673576319	0.675757756006703	0.0395351522861086	1.0
MR-IVW LD	leucine	HMDB0000687	alpha-tocopherol	HMDB0001893	met-d-Leu	GCST90200302	2:165251927-165751927	-0.180259457914989	0.473260747358363	0.703286171542797	1.0
MR-IVW LD	leucine	HMDB0000687	alpha-tocopherol	HMDB0001893	met-d-Leu	GCST90200302	4:86953335-87453335	0.768003519583879	0.609783635708233	0.207861019751342	1.0
MR-IVW LD	leucine	HMDB0000687	alpha-tocopherol	HMDB0001893	met-d-Leu	GCST90200302	4:87663610-88163610	0.853367421159867	0.624501554542849	0.171789088980217	1.0
MR-IVW LD	leucine	HMDB0000687	alpha-tocopherol	HMDB0001893	met-d-Leu	GCST90200302	4:88670985-89475171	-0.0218437214431699	0.148993947159651	0.883441349628067	3.0
MR-IVW LD	leucine	HMDB0000687	alpha-tocopherol	HMDB0001893	met-d-Leu	GCST90200302	8:76204025-76704025	0.067962771951665	0.665392431951439	0.918646041945538	1.0
MR-IVW LD	leucine	HMDB0000687	alpha-tocopherol	HMDB0001893	met-d-Leu	GCST90200302	12:56220625-57115338	-0.491311053265038	0.395609382532147	0.214269951974268	2.0
MR-IVW LD	leucine	HMDB0000687	alpha-tocopherol	HMDB0001893	met-d-Leu	GCST90200302	16:69315747-70908300	-0.119736018899697	0.255589531621288	0.639448544872207	1.0
MR-IVW LD	leucine	HMDB0000687	alpha-tocopherol	HMDB0001893	met-d-Leu	GCST90200302	16:71899923-72399923	-0.646091036289716	0.385102181521166	0.0934030896264326	1.0
MR-IVW LD	leucine	HMDB0000687	alpha-tocopherol	HMDB0001893	met-d-Leu	GCST90200302	17:6935779-7435779	-0.23676590665142	0.397437488193852	0.551354820266796	1.0
MR-IVW LD	leucine	HMDB0000687	alpha-tocopherol	HMDB0001893	met-d-Leu	GCST90200302	19:49054215-49554215	0.0593840035917587	0.512008156905007	0.907666384022331	1.0
MR-IVW LD	glucose	HMDB0000122	n-stearoyl-sphingosine (d18:1/18:0)*	HMDB0004950	met-d-Glucose	GCST90200341	2:165251927-165751927	1.44933864360122	0.65405392305723	0.0266961987644494	1.0
MR-IVW LD	glucose	HMDB0000122	n-stearoyl-sphingosine (d18:1/18:0)*	HMDB0004950	met-d-Glucose	GCST90200341	2:169498833-170056652	-0.0428068848015633	0.170173382653167	0.801389953175774	4.0
MR-IVW LD	glucose	HMDB0000122	n-stearoyl-sphingosine (d18:1/18:0)*	HMDB0004950	met-d-Glucose	GCST90200341	3:122819058-123319058	-0.402207078396593	0.420866944577762	0.339242387446117	1.0
MR-IVW LD	glucose	HMDB0000122	n-stearoyl-sphingosine (d18:1/18:0)*	HMDB0004950	met-d-Glucose	GCST90200341	3:151951767-152451767	-0.365448648883169	0.662127285640656	0.580995551731804	1.0
MR-IVW LD	glucose	HMDB0000122	n-stearoyl-sphingosine (d18:1/18:0)*	HMDB0004950	met-d-Glucose	GCST90200341	3:170377909-170877909	-0.252007336423596	0.350793098913752	0.472514949495169	1.0
MR-IVW LD	glucose	HMDB0000122	n-stearoyl-sphingosine (d18:1/18:0)*	HMDB0004950	met-d-Glucose	GCST90200341	4:185468314-185968314	-0.0671569510483335	0.649091597686089	0.917595529381619	1.0
MR-IVW LD	glucose	HMDB0000122	n-stearoyl-sphingosine (d18:1/18:0)*	HMDB0004950	met-d-Glucose	GCST90200341	5:95479406-95979406	-0.300415828956126	0.634602486826968	0.63593343683832	1.0
MR-IVW LD	glucose	HMDB0000122	n-stearoyl-sphingosine (d18:1/18:0)*	HMDB0004950	met-d-Glucose	GCST90200341	6:7000270-7500270	-0.242869779086271	0.606646537749581	0.688900156704823	1.0
MR-IVW LD	glucose	HMDB0000122	n-stearoyl-sphingosine (d18:1/18:0)*	HMDB0004950	met-d-Glucose	GCST90200341	7:14801789-15301789	-0.253002787086766	0.43652669094184	0.562196882842495	1.0
MR-IVW LD	glucose	HMDB0000122	n-stearoyl-sphingosine (d18:1/18:0)*	HMDB0004950	met-d-Glucose	GCST90200341	7:43935955-44473721	-0.0625991039704592	0.275950871114195	0.820541372158854	2.0
MR-IVW LD	glucose	HMDB0000122	n-stearoyl-sphingosine (d18:1/18:0)*	HMDB0004950	met-d-Glucose	GCST90200341	8:117934783-118434783	-0.226150300704383	0.547133841114633	0.679360206786061	1.0
MR-IVW LD	glucose	HMDB0000122	n-stearoyl-sphingosine (d18:1/18:0)*	HMDB0004950	met-d-Glucose	GCST90200341	9:21884068-22384068	0.255579534707767	0.657012541016711	0.697274281579183	1.0
MR-IVW LD	glucose	HMDB0000122	n-stearoyl-sphingosine (d18:1/18:0)*	HMDB0004950	met-d-Glucose	GCST90200341	10:2888477-3388477	0.474476769608494	0.359480090592549	0.18686933831746	1.0
MR-IVW LD	glucose	HMDB0000122	n-stearoyl-sphingosine (d18:1/18:0)*	HMDB0004950	met-d-Glucose	GCST90200341	10:112762852-113262852	0.102472062173869	0.677784090870449	0.879828299384377	1.0
MR-IVW LD	glucose	HMDB0000122	n-stearoyl-sphingosine (d18:1/18:0)*	HMDB0004950	met-d-Glucose	GCST90200341	10:114504071-115004071	-0.499589313925755	0.451795480593597	0.268818967625082	1.0
MR-IVW LD	glucose	HMDB0000122	n-stearoyl-sphingosine (d18:1/18:0)*	HMDB0004950	met-d-Glucose	GCST90200341	12:4134844-4634844	0.935081743576659	0.659420012104533	0.156180065464299	1.0
MR-IVW LD	glucose	HMDB0000122	n-stearoyl-sphingosine (d18:1/18:0)*	HMDB0004950	met-d-Glucose	GCST90200341	12:111682800-112523499	-0.0075124834518223	0.669924658489154	0.991052771595111	1.0
MR-IVW LD	glucose	HMDB0000122	n-stearoyl-sphingosine (d18:1/18:0)*	HMDB0004950	met-d-Glucose	GCST90200341	12:121166650-121666650	-2.16002008052832	0.611096144573102	0.0004082926185677	1.0
MR-IVW LD	glucose	HMDB0000122	n-stearoyl-sphingosine (d18:1/18:0)*	HMDB0004950	met-d-Glucose	GCST90200341	13:28213465-28721145	-0.258332606369791	0.680514488359383	0.704232207636789	1.0
MR-IVW LD	glucose	HMDB0000122	n-stearoyl-sphingosine (d18:1/18:0)*	HMDB0004950	met-d-Glucose	GCST90200341	17:43272775-44380160	-1.02206469482553	0.647766240340053	0.114604780557572	1.0
MR-IVW LD	glucose	HMDB0000122	n-stearoyl-sphingosine (d18:1/18:0)*	HMDB0004950	met-d-Glucose	GCST90200341	17:44543627-45043627	-1.00432063323803	0.679007783939426	0.13911350362755	1.0
MR-IVW LD	glucose	HMDB0000122	n-stearoyl-sphingosine (d18:1/18:0)*	HMDB0004950	met-d-Glucose	GCST90200341	20:22311971-22811971	0.498763603016619	0.659229731625917	0.449298279342972	1.0
MR-IVW LD	isoleucine	HMDB0000172	pyruvate	HMDB0000243	met-d-Ile	met-d-Pyruvate	2:27480940-28253174	0.805144411825864	0.0890154183719085	1.49665899238578e-19	1.0
MR-IVW LD	isoleucine	HMDB0000172	pyruvate	HMDB0000243	met-d-Ile	met-d-Pyruvate	2:64975088-65475088	-0.0793892715220787	0.172698501606938	0.645732524217985	1.0
MR-IVW LD	isoleucine	HMDB0000172	pyruvate	HMDB0000243	met-d-Ile	met-d-Pyruvate	2:165251927-165751927	-0.31536209885014	0.135284237170344	0.0197476923325291	1.0
MR-IVW LD	isoleucine	HMDB0000172	pyruvate	HMDB0000243	met-d-Ile	met-d-Pyruvate	4:88890833-89475171	-0.12025387495897	0.0504641067108898	0.0171741275915858	4.0
MR-IVW LD	isoleucine	HMDB0000172	pyruvate	HMDB0000243	met-d-Ile	met-d-Pyruvate	8:76193463-76693463	0.183034166144007	0.174297986468888	0.293661982909663	1.0
MR-IVW LD	isoleucine	HMDB0000172	pyruvate	HMDB0000243	met-d-Ile	met-d-Pyruvate	12:56611458-57111458	-0.419896324936282	0.123118793942603	0.0006484450564956	1.0
MR-IVW LD	isoleucine	HMDB0000172	pyruvate	HMDB0000243	met-d-Ile	met-d-Pyruvate	16:69331471-69831471	-0.57731659098311	0.154100750441166	0.0001794204354944	1.0
MR-IVW LD	isoleucine	HMDB0000172	pyruvate	HMDB0000243	met-d-Ile	met-d-Pyruvate	17:6935779-7435779	0.553862095193315	0.126858916079468	1.26560428688059e-05	1.0
MR-IVW LD	isoleucine	HMDB0000172	pyruvate	HMDB0000243	met-d-Ile	met-d-Pyruvate	19:49069664-49569664	-0.0521311332658501	0.111313797498214	0.639551556768239	1.0
MR-IVW LD	tyrosine	HMDB0000158	creatinine	HMDB0000562	M01299	GCST90200366	1:154514715-155014715	0.059075781123659	0.167708908423119	0.724649359733399	1.0
MR-IVW LD	tyrosine	HMDB0000158	creatinine	HMDB0000562	M01299	GCST90200366	6:111242119-112061922	-0.115392706663348	0.147207107736127	0.433110530013184	1.0
MR-IVW LD	tyrosine	HMDB0000158	creatinine	HMDB0000562	M01299	GCST90200366	16:71357384-72149586	-0.241086597133101	0.162628628900589	0.13822421794793	1.0
MR-IVW LD	arachidonate (20:4n6)	HMDB0001043	lactate	HMDB0000190	GCST90200358	met-d-Lactate	11:61052244-62029047	-0.0286858767013785	0.0133265903430885	0.031355687090948	3.0
MR-IVW LD	valine	HMDB0000883	inosine	HMDB0000195	bioa_022	M01123	2:27492603-27992603	0.443708746243201	0.94174917569986	0.637530875102471	1.0
MR-IVW LD	valine	HMDB0000883	inosine	HMDB0000195	bioa_022	M01123	2:64958074-65458074	0.758442936256646	0.435106737115655	0.0813127839287365	1.0
MR-IVW LD	valine	HMDB0000883	inosine	HMDB0000195	bioa_022	M01123	2:211173777-211673777	0.520784859885912	1.02361162115507	0.610912097082934	1.0
MR-IVW LD	valine	HMDB0000883	inosine	HMDB0000195	bioa_022	M01123	4:88972827-89472827	-0.179470959793856	0.291640309665015	0.538300749018721	1.0
MR-IVW LD	valine	HMDB0000883	inosine	HMDB0000195	bioa_022	M01123	11:116381707-116882500	0.821707194526526	0.51897873917107	0.11334952236758	2.0
MR-IVW LD	valine	HMDB0000883	inosine	HMDB0000195	bioa_022	M01123	12:56615040-57115040	0.644969381287428	0.917585305336755	0.482118974408007	1.0
MR-IVW LD	valine	HMDB0000883	inosine	HMDB0000195	bioa_022	M01123	16:70059237-70559237	0.0928961465914845	0.593106166699485	0.875539211578406	1.0
MR-IVW LD	valine	HMDB0000883	inosine	HMDB0000195	bioa_022	M01123	17:6883609-7383609	0.821567467825342	0.900437944736577	0.361553580292909	1.0
MR-IVW LD	valine	HMDB0000883	inosine	HMDB0000195	bioa_022	M01123	17:40470632-40970632	1.23587967125558	1.0430473821235	0.236067288649115	1.0
MR-IVW LD	valine	HMDB0000883	inosine	HMDB0000195	bioa_022	M01123	19:49114511-49614511	-0.545873984070212	0.929285472881434	0.556926641997185	1.0
MR-IVW LD	kynurenate	HMDB0000715	citrulline	HMDB0000904	GCST90200454	M02132	1:241463402-241963402	0.0317155810379028	0.0951467431137084	0.738882680363527	1.0
MR-IVW LD	kynurenate	HMDB0000715	citrulline	HMDB0000904	GCST90200454	M02132	4:170711647-171211647	-0.0427145437181094	0.140957994269763	0.761866768188251	1.0
MR-IVW LD	kynurenate	HMDB0000715	citrulline	HMDB0000904	GCST90200454	M02132	16:58517848-59017848	0.078675988821283	0.162269226943898	0.627783826989792	1.0
MR-IVW LD	serine	HMDB0000187	threonine	HMDB0000167	M32315	M01284	1:119966025-120466025	0.0045685190417744	0.109644457002591	0.966764427019274	1.0
MR-IVW LD	serine	HMDB0000187	threonine	HMDB0000167	M32315	M01284	2:211323559-211823559	-0.344443292896545	0.146270439449217	0.0185307470070743	1.0
MR-IVW LD	serine	HMDB0000187	threonine	HMDB0000167	M32315	M01284	7:55822010-56322010	-0.0307688668432578	0.153844334216289	0.841480581121794	1.0
MR-IVW LD	4-hydroxyphenylpyruvate	HMDB0000707	dimethylglycine	HMDB0000092	GCST90200300	GCST90200424	11:63046797-63546797	0.0061530235781282	0.177623966947394	0.972366224490299	1.0
MR-IVW LD	4-hydroxyphenylpyruvate	HMDB0000707	dimethylglycine	HMDB0000092	GCST90200300	GCST90200424	12:122051275-122551275	-0.100306049132494	0.147362509918059	0.496076846380063	1.0
MR-IVW LD	tyrosine	HMDB0000158	aspartate	HMDB0000191	GCST90200427	bioa_004	6:111308006-112158646	0.0393401119826067	0.0598784048441512	0.511180916462776	1.0
MR-IVW LD	3-aminoisobutyrate	HMDB0002166	choline phosphate	HMDB0001565	GCST90200310	GCST90200363	3:66115384-66615384	0.0464415240187029	0.166313436725136	0.780059910437364	1.0
MR-IVW LD	3-aminoisobutyrate	HMDB0002166	choline phosphate	HMDB0001565	GCST90200310	GCST90200363	5:34511619-35593952	-0.0097022984760571	0.0251878894121239	0.700091494133791	7.0
MR-IVW LD	3-aminoisobutyrate	HMDB0002166	choline phosphate	HMDB0001565	GCST90200310	GCST90200363	5:35822024-36322024	0.118793493257841	0.167527659042659	0.478263792584852	1.0
MR-IVW LD	3-aminoisobutyrate	HMDB0002166	choline phosphate	HMDB0001565	GCST90200310	GCST90200363	12:89320-602261	-0.0499495958285207	0.0786414907406474	0.525326833254032	2.0
MR-IVW LD	tyrosine	HMDB0000158	glycerol	HMDB0000131	met-d-Tyr	GCST90200325	2:211293055-211793055	-0.168828790627245	0.547149967989968	0.757655979099254	1.0
MR-IVW LD	tyrosine	HMDB0000158	glycerol	HMDB0000131	met-d-Tyr	GCST90200325	3:135701113-136607693	0.840935069315627	0.483128394152447	0.0817530690517938	1.0
MR-IVW LD	tyrosine	HMDB0000158	glycerol	HMDB0000131	met-d-Tyr	GCST90200325	3:186140627-186640627	0.357312177021817	0.516388403503307	0.488972108755382	1.0
MR-IVW LD	tyrosine	HMDB0000158	glycerol	HMDB0000131	met-d-Tyr	GCST90200325	4:99789651-100289651	-0.250985575738996	0.42436624011555	0.554228160846412	1.0
MR-IVW LD	tyrosine	HMDB0000158	glycerol	HMDB0000131	met-d-Tyr	GCST90200325	4:124511762-125011762	-1.0184898270613	0.671726027068728	0.129461704086588	1.0
MR-IVW LD	tyrosine	HMDB0000158	glycerol	HMDB0000131	met-d-Tyr	GCST90200325	5:89941256-90441256	-0.231339567733956	0.628162920529502	0.712664787462424	1.0
MR-IVW LD	tyrosine	HMDB0000158	glycerol	HMDB0000131	met-d-Tyr	GCST90200325	6:43031486-43531486	-1.08498248832616	0.672624719749671	0.10673197107267	1.0
MR-IVW LD	tyrosine	HMDB0000158	glycerol	HMDB0000131	met-d-Tyr	GCST90200325	6:110683901-112778738	-0.0523377750933998	0.0879891107323114	0.551963096333987	15.0
MR-IVW LD	tyrosine	HMDB0000158	glycerol	HMDB0000131	met-d-Tyr	GCST90200325	7:25715759-26215759	0.88655267845098	0.649456290771192	0.172231350200904	1.0
MR-IVW LD	tyrosine	HMDB0000158	glycerol	HMDB0000131	met-d-Tyr	GCST90200325	7:27916442-28416442	0.740828706180909	0.501599469057272	0.139693652737208	1.0
MR-IVW LD	tyrosine	HMDB0000158	glycerol	HMDB0000131	met-d-Tyr	GCST90200325	8:126236230-126736230	-0.510922383871338	0.438811039291204	0.244288894165994	1.0
MR-IVW LD	tyrosine	HMDB0000158	glycerol	HMDB0000131	met-d-Tyr	GCST90200325	9:21884651-22384651	1.32636721690615	0.624874438200033	0.0337862126876032	1.0
MR-IVW LD	tyrosine	HMDB0000158	glycerol	HMDB0000131	met-d-Tyr	GCST90200325	10:64760672-65511176	-0.365019404529809	0.433366196397744	0.3996264335734	1.0
MR-IVW LD	tyrosine	HMDB0000158	glycerol	HMDB0000131	met-d-Tyr	GCST90200325	11:8005408-8505408	0.208534913467849	0.552762203294868	0.705980603924863	1.0
MR-IVW LD	tyrosine	HMDB0000158	glycerol	HMDB0000131	met-d-Tyr	GCST90200325	11:61320783-61820783	-0.314082489738666	0.485282214051811	0.517492055747667	1.0
MR-IVW LD	tyrosine	HMDB0000158	glycerol	HMDB0000131	met-d-Tyr	GCST90200325	12:21081549-21581549	-0.1304443275677	0.358559792660186	0.716006789891862	1.0
MR-IVW LD	tyrosine	HMDB0000158	glycerol	HMDB0000131	met-d-Tyr	GCST90200325	12:46690648-47449549	0.108263887520195	0.39380506517138	0.783379654106795	1.0
MR-IVW LD	tyrosine	HMDB0000158	glycerol	HMDB0000131	met-d-Tyr	GCST90200325	12:56615040-57115040	0.415802345261168	0.295719693289748	0.159703584534498	1.0
MR-IVW LD	tyrosine	HMDB0000158	glycerol	HMDB0000131	met-d-Tyr	GCST90200325	12:59740603-60240603	-0.718516372262518	0.664642913236065	0.279672095006849	1.0
MR-IVW LD	tyrosine	HMDB0000158	glycerol	HMDB0000131	met-d-Tyr	GCST90200325	12:121174574-121674574	0.607147531218674	0.260313410762357	0.0196811659853542	1.0
MR-IVW LD	tyrosine	HMDB0000158	glycerol	HMDB0000131	met-d-Tyr	GCST90200325	12:122076812-122576812	-0.437545452438193	0.558687138150106	0.433528922011689	1.0
MR-IVW LD	tyrosine	HMDB0000158	glycerol	HMDB0000131	met-d-Tyr	GCST90200325	14:102441854-102941854	0.573985549684023	0.597981876148369	0.337120068914753	1.0
MR-IVW LD	tyrosine	HMDB0000158	glycerol	HMDB0000131	met-d-Tyr	GCST90200325	16:70194094-72795019	-0.0288070587355073	0.140080245648715	0.837066792695455	6.0
MR-IVW LD	tyrosine	HMDB0000158	glycerol	HMDB0000131	met-d-Tyr	GCST90200325	16:79505446-80005446	0.542469259791836	0.623505834525342	0.384283590302174	1.0
MR-IVW LD	tyrosine	HMDB0000158	glycerol	HMDB0000131	met-d-Tyr	GCST90200325	19:45175460-45675460	-0.0256938149622422	0.608217561816307	0.966303830049117	1.0
MR-IVW LD	tyrosine	HMDB0000158	glycerol	HMDB0000131	met-d-Tyr	GCST90200325	20:42792364-43292364	0.519001666387272	0.613264718417415	0.397389286391498	1.0
MR-IVW LD	tyrosine	HMDB0000158	glycerol	HMDB0000131	met-d-Tyr	GCST90200325	22:31926825-32426825	0.466326545049431	0.671665278904168	0.487504040303347	1.0
MR-IVW LD	tyrosine	HMDB0000158	glycerol	HMDB0000131	met-d-Tyr	GCST90200325	22:44074855-44574855	-0.974272769688344	0.636055430215815	0.12558613197388	1.0
MR-IVW LD	threonine	HMDB0000167	citrate	HMDB0000094	GCST90200432	GCST90200304	2:27589369-28089369	0.244645749433589	0.155395483422741	0.115408236414867	1.0
MR-IVW LD	threonine	HMDB0000167	citrate	HMDB0000094	GCST90200432	GCST90200304	2:211290507-211790507	0.0055540416611011	0.136061884847146	0.967439421191768	1.0
MR-IVW LD	threonine	HMDB0000167	citrate	HMDB0000094	GCST90200432	GCST90200304	12:46938082-47438082	-0.206419336488536	0.16134186271354	0.200759381039939	1.0
MR-IVW LD	threonine	HMDB0000167	citrate	HMDB0000094	GCST90200432	GCST90200304	14:100594368-101094368	-0.0588093896860166	0.180202186132053	0.744157857123897	1.0
MR-IVW LD	taurine	HMDB0000251	3-ureidopropionate	HMDB0000026	bioa_034	GCST90200283	19:54074995-54574995	-0.0213794413172499	0.121850594805128	0.860721190729803	1.0
MR-IVW LD	tyrosine	HMDB0000158	hypotaurine	HMDB0000965	bioa_021	GCST90200379	4:99820973-100320973	1.23542297080951	0.551534529936902	0.0250926151339902	1.0
MR-IVW LD	tyrosine	HMDB0000158	hypotaurine	HMDB0000965	bioa_021	GCST90200379	6:111242119-112017012	-0.0522849220042725	0.146520687760562	0.721209137780081	2.0
MR-IVW LD	tyrosine	HMDB0000158	hypotaurine	HMDB0000965	bioa_021	GCST90200379	6:112114361-112614361	0.220483970201823	0.57292957240174	0.700358866682003	1.0
MR-IVW LD	tyrosine	HMDB0000158	hypotaurine	HMDB0000965	bioa_021	GCST90200379	7:27926305-28426305	0.182877995427553	0.468326918194694	0.696172642743138	1.0
MR-IVW LD	tyrosine	HMDB0000158	hypotaurine	HMDB0000965	bioa_021	GCST90200379	10:64816186-65575478	0.530259062345542	0.466218728302632	0.255387347106095	1.0
MR-IVW LD	tyrosine	HMDB0000158	hypotaurine	HMDB0000965	bioa_021	GCST90200379	11:61310081-61810081	-0.737245829914705	0.554378019598093	0.183564000419907	1.0
MR-IVW LD	tyrosine	HMDB0000158	hypotaurine	HMDB0000965	bioa_021	GCST90200379	12:46678393-47435518	-0.387207078684785	0.434830035011336	0.373208660628413	1.0
MR-IVW LD	tyrosine	HMDB0000158	hypotaurine	HMDB0000965	bioa_021	GCST90200379	12:56615040-57115040	0.610702241297831	0.334299615152556	0.0677281792375999	1.0
MR-IVW LD	tyrosine	HMDB0000158	hypotaurine	HMDB0000965	bioa_021	GCST90200379	12:57594049-58094049	-0.579524656562391	0.502030527349234	0.248352038173604	1.0
MR-IVW LD	tyrosine	HMDB0000158	hypotaurine	HMDB0000965	bioa_021	GCST90200379	12:59727701-60227701	1.00259633168846	0.489970821497354	0.040733077173071	1.0
MR-IVW LD	tyrosine	HMDB0000158	hypotaurine	HMDB0000965	bioa_021	GCST90200379	12:120845172-121674861	0.571257372454319	0.45282403095554	0.207112970907181	1.0
MR-IVW LD	tyrosine	HMDB0000158	hypotaurine	HMDB0000965	bioa_021	GCST90200379	12:122092964-122592964	-0.147298261249757	0.524359856780646	0.778778942080366	1.0
MR-IVW LD	tyrosine	HMDB0000158	hypotaurine	HMDB0000965	bioa_021	GCST90200379	15:60649639-61149639	0.689478615792761	0.564166036014846	0.221662237598629	1.0
MR-IVW LD	tyrosine	HMDB0000158	hypotaurine	HMDB0000965	bioa_021	GCST90200379	16:71153235-72438683	-0.162073355537091	0.251318877129617	0.518997634826222	2.0
MR-IVW LD	asparagine	HMDB0000168	heme	HMDB0003178	bioa_003	M32593	2:27480940-27980940	0.586092852243047	0.293046426121523	0.0455002638963584	1.0
MR-IVW LD	asparagine	HMDB0000168	heme	HMDB0003178	bioa_003	M32593	4:178111051-178611051	0.182536214638049	0.338030027107501	0.589197032431399	1.0
MR-IVW LD	asparagine	HMDB0000168	heme	HMDB0003178	bioa_003	M32593	7:97252737-97752737	-0.284662039006679	0.250306275678286	0.255431741642873	1.0
MR-IVW LD	asparagine	HMDB0000168	heme	HMDB0003178	bioa_003	M32593	11:61853420-62353420	0.639261655018244	0.221653538674667	0.0039258647600143	1.0
MR-IVW LD	asparagine	HMDB0000168	heme	HMDB0003178	bioa_003	M32593	12:46900176-47400176	-0.0418526716942463	0.383649490530613	0.913130385349701	1.0
MR-IVW LD	asparagine	HMDB0000168	heme	HMDB0003178	bioa_003	M32593	14:103514503-104812812	-0.0043479060922521	0.0835951217147941	0.958519545210775	3.0
MR-IVW LD	docosahexaenoate (dha; 22:6n3)	HMDB0002183	urea	HMDB0000294	GCST90199651	M01670	11:61376206-61876206	-0.0462754173726009	0.192814239052508	0.810330256604412	1.0
MR-IVW LD	dehydroepiandrosterone sulfate (dhea-s)	HMDB0001032	phenylalanine	HMDB0000159	GCST90199673	M00064	7:98825038-100067196	-0.0549599436327853	0.117247879749943	0.639248343034237	1.0
MR-IVW LD	phenylalanine	HMDB0000159	isoleucine	HMDB0000172	met-d-Phe	bioa_010	6:17868392-18368392	0.467957406697967	0.202578963938509	0.020888154123899	1.0
MR-IVW LD	phenylalanine	HMDB0000159	isoleucine	HMDB0000172	met-d-Phe	bioa_010	11:57019429-57519429	-0.0241046852409809	0.0964187409639319	0.80258734863417	1.0
MR-IVW LD	phenylalanine	HMDB0000159	isoleucine	HMDB0000172	met-d-Phe	bioa_010	12:56671418-57171418	0.829452211613923	0.199627487753047	3.25287542284728e-05	1.0
MR-IVW LD	phenylalanine	HMDB0000159	isoleucine	HMDB0000172	met-d-Phe	bioa_010	12:102890425-104124563	0.0456763682967166	0.0377993039748933	0.22689659926375	5.0
MR-IVW LD	phenylalanine	HMDB0000159	isoleucine	HMDB0000172	met-d-Phe	bioa_010	14:55161744-55661744	0.219235270719345	0.123931752809124	0.0768938745860079	1.0
MR-IVW LD	phenylalanine	HMDB0000159	isoleucine	HMDB0000172	met-d-Phe	bioa_010	16:16004626-16504626	0.12479887747157	0.208693775036067	0.549839933081348	1.0
MR-IVW LD	valine	HMDB0000883	glutamate	HMDB0000148	met-d-Val	M32322	2:27480940-28253616	0.520880082539688	0.316248621541951	0.0995459556044259	1.0
MR-IVW LD	valine	HMDB0000883	glutamate	HMDB0000148	met-d-Val	M32322	2:64975088-65475088	-0.38716281533311	0.271705798935798	0.154176296852295	2.0
MR-IVW LD	valine	HMDB0000883	glutamate	HMDB0000148	met-d-Val	M32322	2:165251927-165751927	0.159016270219464	0.463797454806778	0.731705934672863	1.0
MR-IVW LD	valine	HMDB0000883	glutamate	HMDB0000148	met-d-Val	M32322	2:226858446-227358446	0.997494507598808	0.698246155319165	0.153127451019669	1.0
MR-IVW LD	valine	HMDB0000883	glutamate	HMDB0000148	met-d-Val	M32322	3:135701113-136578270	-1.45589900810147e-308	0.686724157695748	1.0	1.0
MR-IVW LD	valine	HMDB0000883	glutamate	HMDB0000148	met-d-Val	M32322	4:88882515-89510546	-0.135707773909175	0.153802143763732	0.37758597547425	1.0
MR-IVW LD	valine	HMDB0000883	glutamate	HMDB0000148	met-d-Val	M32322	12:56199875-57115338	0.474118167458252	0.408619327425917	0.245929511447594	2.0
MR-IVW LD	valine	HMDB0000883	glutamate	HMDB0000148	met-d-Val	M32322	12:122278263-122778263	0.593055576565146	0.5462353994679	0.277605418363566	1.0
MR-IVW LD	valine	HMDB0000883	glutamate	HMDB0000148	met-d-Val	M32322	16:69315747-70918195	0.12493107181167	0.275889450250772	0.650671023604876	1.0
MR-IVW LD	valine	HMDB0000883	glutamate	HMDB0000148	met-d-Val	M32322	17:6935779-7435779	0.879045973380908	0.618587907193972	0.155301459227123	1.0
MR-IVW LD	valine	HMDB0000883	glutamate	HMDB0000148	met-d-Val	M32322	17:79384062-79884062	-0.0306328683794936	0.673923104348922	0.96374500489563	1.0
MR-IVW LD	valine	HMDB0000883	glutamate	HMDB0000148	met-d-Val	M32322	19:49050431-49611255	-0.0903382176621388	0.662480262855694	0.891533819083156	1.0
MR-IVW LD	valine	HMDB0000883	glutamate	HMDB0000148	met-d-Val	M32322	22:18665347-19165347	-0.566673576391292	0.638404408845886	0.374734188157656	1.0
MR-IVW LD	citrate	HMDB0000094	taurochenodeoxycholate	HMDB0000951	M01564	M18494	5:14625868-15125868	0.169895677464572	0.193740684828021	0.380528420832686	1.0
MR-IVW LD	citrate	HMDB0000094	taurochenodeoxycholate	HMDB0000951	M01564	M18494	9:84927464-85427464	0.285761206087836	0.21107361813306	0.175785465387206	1.0
MR-IVW LD	citrate	HMDB0000094	taurochenodeoxycholate	HMDB0000951	M01564	M18494	17:6345930-6933878	-0.0703614227935287	0.128328172297076	0.583490817527042	2.0
MR-IVW LD	citrate	HMDB0000094	taurochenodeoxycholate	HMDB0000951	M01564	M18494	22:18904608-19404608	1.2085378809585503e-308	0.192001903409905	1.0	1.0
MR-IVW LD	glycine	HMDB0000123	acetylphosphate	HMDB0001494	GCST90200707	M15488	1:75967169-76467169	0.105006578481913	0.186678361745623	0.573775403632732	1.0
MR-IVW LD	glycine	HMDB0000123	acetylphosphate	HMDB0001494	GCST90200707	M15488	2:211036896-212058697	0.0144981460458157	0.0415377082361846	0.727062454435159	4.0
MR-IVW LD	glycine	HMDB0000123	acetylphosphate	HMDB0001494	GCST90200707	M15488	3:125659669-126159669	0.047967276430661	0.191869105722647	0.802587348634156	1.0
MR-IVW LD	glycine	HMDB0000123	acetylphosphate	HMDB0001494	GCST90200707	M15488	9:6290540-6790540	0.0097731972216136	0.156371155545828	0.950164661941509	1.0
MR-IVW LD	phosphoethanolamine	HMDB0000224	2-aminobutyrate	HMDB0000452	GCST90200281	M32348	1:21573292-22073292	0.0299709755651136	0.179825853390688	0.867632334778197	1.0
MR-IVW LD	arginine	HMDB0000517	alanine	HMDB0000161	bioa_002	bioa_001	2:24182937-24682937	0.202113620821843	0.10860484729814	0.0627441766937259	1.0
MR-IVW LD	arginine	HMDB0000517	alanine	HMDB0000161	bioa_002	bioa_001	2:211333022-211833022	0.311709697626908	0.0768704556416527	5.01343027873811e-05	1.0
MR-IVW LD	arginine	HMDB0000517	alanine	HMDB0000161	bioa_002	bioa_001	2:219037276-219788019	-0.0813428803937119	0.0827496240017428	0.325607438656331	1.0
MR-IVW LD	arginine	HMDB0000517	alanine	HMDB0000161	bioa_002	bioa_001	4:144583533-145083533	-0.146807252168099	0.0817412317194312	0.0724945170303022	1.0
MR-IVW LD	arginine	HMDB0000517	alanine	HMDB0000161	bioa_002	bioa_001	5:177386199-177886199	-0.0026224322876383	0.100862780293779	0.979257338451985	1.0
MR-IVW LD	arginine	HMDB0000517	alanine	HMDB0000161	bioa_002	bioa_001	6:131339506-132265729	-0.108121465744595	0.0377849655609176	0.0042164900933699	2.0
MR-IVW LD	arginine	HMDB0000517	alanine	HMDB0000161	bioa_002	bioa_001	6:135177817-135677817	-0.0485065375590529	0.0941874515709774	0.606553020004283	1.0
MR-IVW LD	arginine	HMDB0000517	alanine	HMDB0000161	bioa_002	bioa_001	6:139590693-140090693	0.0459763462756977	0.0826912702800339	0.578210854772433	1.0
MR-IVW LD	arginine	HMDB0000517	alanine	HMDB0000161	bioa_002	bioa_001	10:99898951-100398951	0.272261754119246	0.105160971077345	0.0096255094465559	1.0
MR-IVW LD	arginine	HMDB0000517	alanine	HMDB0000161	bioa_002	bioa_001	12:46680313-47435518	0.853050215313081	0.0889242380186675	8.5560316503696e-22	1.0
MR-IVW LD	arginine	HMDB0000517	alanine	HMDB0000161	bioa_002	bioa_001	16:68076200-68576200	-0.322597155773096	0.102314353242337	0.0016160180684183	1.0
MR-IVW LD	arginine	HMDB0000517	alanine	HMDB0000161	bioa_002	bioa_001	19:12757458-13257458	-0.085301754731523	0.0580284045792669	0.141561753983368	1.0
MR-IVW LD	tyrosine	HMDB0000158	glutamate	HMDB0000148	met-d-Tyr	bioa_007	3:135701113-136607693	0.484621810958065	0.248524005619518	0.0511761190432753	1.0
MR-IVW LD	tyrosine	HMDB0000158	glutamate	HMDB0000148	met-d-Tyr	bioa_007	3:186140627-186640627	-0.151157532305276	0.267062777924523	0.571393780516889	1.0
MR-IVW LD	tyrosine	HMDB0000158	glutamate	HMDB0000148	met-d-Tyr	bioa_007	4:99789651-100289651	-0.265051875540195	0.213407307198225	0.214236562048662	1.0
MR-IVW LD	tyrosine	HMDB0000158	glutamate	HMDB0000148	met-d-Tyr	bioa_007	5:89941256-90441256	0.415563643903818	0.327990247753605	0.205155289891273	1.0
MR-IVW LD	tyrosine	HMDB0000158	glutamate	HMDB0000148	met-d-Tyr	bioa_007	6:43031486-43531486	-0.832599743036618	0.320107552109426	0.0092952453986219	1.0
MR-IVW LD	tyrosine	HMDB0000158	glutamate	HMDB0000148	met-d-Tyr	bioa_007	6:110683901-112778738	-0.0767630410046391	0.057798382472356	0.184139305807721	5.0
MR-IVW LD	tyrosine	HMDB0000158	glutamate	HMDB0000148	met-d-Tyr	bioa_007	7:27916442-28416442	0.0202364985918989	0.259442289639783	0.937828052993964	1.0
MR-IVW LD	tyrosine	HMDB0000158	glutamate	HMDB0000148	met-d-Tyr	bioa_007	8:126236230-126736230	0.567246210827385	0.221580551104445	0.010467216327111	1.0
MR-IVW LD	tyrosine	HMDB0000158	glutamate	HMDB0000148	met-d-Tyr	bioa_007	9:21884651-22384651	0.145470952396924	0.326168054701625	0.655597245926228	1.0
MR-IVW LD	tyrosine	HMDB0000158	glutamate	HMDB0000148	met-d-Tyr	bioa_007	10:64760672-65511176	-0.507312612672526	0.226276812075166	0.0249613723057268	1.0
MR-IVW LD	tyrosine	HMDB0000158	glutamate	HMDB0000148	met-d-Tyr	bioa_007	11:61320783-61820783	0.881888844749213	0.247652020429434	0.000369445083474	1.0
MR-IVW LD	tyrosine	HMDB0000158	glutamate	HMDB0000148	met-d-Tyr	bioa_007	12:21081549-21581549	0.0665870561170739	0.196421994445648	0.734609730163215	1.0
MR-IVW LD	tyrosine	HMDB0000158	glutamate	HMDB0000148	met-d-Tyr	bioa_007	12:46690648-47449549	0.478526708396126	0.204673527970968	0.0193872481440669	1.0
MR-IVW LD	tyrosine	HMDB0000158	glutamate	HMDB0000148	met-d-Tyr	bioa_007	12:56615040-57115040	0.021191410826913	0.152456192999373	0.889450149047983	1.0
MR-IVW LD	tyrosine	HMDB0000158	glutamate	HMDB0000148	met-d-Tyr	bioa_007	12:59740603-60240603	0.324568176358126	0.351264260127841	0.355486315798245	1.0
MR-IVW LD	tyrosine	HMDB0000158	glutamate	HMDB0000148	met-d-Tyr	bioa_007	12:121174574-121674574	-0.821506391303004	0.133491451300455	7.55526838293317e-10	1.0
MR-IVW LD	tyrosine	HMDB0000158	glutamate	HMDB0000148	met-d-Tyr	bioa_007	12:122076812-122576812	-0.160179214109825	0.290706377694784	0.58163367456547	1.0
MR-IVW LD	tyrosine	HMDB0000158	glutamate	HMDB0000148	met-d-Tyr	bioa_007	14:102441854-102941854	-0.113376165444498	0.315811045806396	0.719595089274062	1.0
MR-IVW LD	tyrosine	HMDB0000158	glutamate	HMDB0000148	met-d-Tyr	bioa_007	16:70194094-72795019	-0.157676027872262	0.0903554404070276	0.0809737260647914	4.0
MR-IVW LD	tyrosine	HMDB0000158	glutamate	HMDB0000148	met-d-Tyr	bioa_007	16:79505446-80005446	-0.0664284106581527	0.322468012903652	0.836790911305214	1.0
MR-IVW LD	tyrosine	HMDB0000158	glutamate	HMDB0000148	met-d-Tyr	bioa_007	20:42792364-43292364	-0.286718708273522	0.317166712691947	0.365995401389274	1.0
MR-IVW LD	alanine	HMDB0000161	glutamine	HMDB0000641	M32339	met-d-Gln	2:27480940-27980940	-0.617485007769836	0.0329117683730881	1.54970621833005e-78	1.0
MR-IVW LD	alanine	HMDB0000161	glutamine	HMDB0000641	M32339	met-d-Gln	12:46962370-47462370	0.435265145166864	0.0439650746584001	4.15243790421577e-23	1.0
MR-IVW LD	cytidine	HMDB0000089	1-methylurate	HMDB0003099	GCST90200429	M34395	15:85255020-85755020	0.0625818465248192	0.189831601125288	0.741649075011748	1.0
MR-IVW LD	glutamine	HMDB0000641	pyruvate	HMDB0000243	bioa_006	M00599	2:27200724-28253174	-1.03850156339154	0.250672791163473	3.43005622340091e-05	1.0
MR-IVW LD	glutamine	HMDB0000641	pyruvate	HMDB0000243	bioa_006	M00599	2:191299636-192089976	0.322117653097745	0.33745658895954	0.339807612284681	1.0
MR-IVW LD	glutamine	HMDB0000641	pyruvate	HMDB0000243	bioa_006	M00599	6:20469561-20969561	-0.824551780319101	0.624660439635682	0.186835017986944	1.0
MR-IVW LD	glutamine	HMDB0000641	pyruvate	HMDB0000243	bioa_006	M00599	7:72732874-73232874	-0.0076450904007143	0.451060333642175	0.986477180329418	1.0
MR-IVW LD	glutamine	HMDB0000641	pyruvate	HMDB0000243	bioa_006	M00599	8:17122121-17622121	-0.765222865891956	0.618064622451193	0.215680749361013	1.0
MR-IVW LD	glutamine	HMDB0000641	pyruvate	HMDB0000243	bioa_006	M00599	8:134082558-134582558	-0.113335183521152	0.629639908450861	0.857152568198203	1.0
MR-IVW LD	glutamine	HMDB0000641	pyruvate	HMDB0000243	bioa_006	M00599	9:4032942-4532942	-0.222314954688219	0.536171361306892	0.678409747319875	1.0
MR-IVW LD	glutamine	HMDB0000641	pyruvate	HMDB0000243	bioa_006	M00599	10:64798306-65565800	-0.0539593672633323	0.629525951405582	0.931693545566776	1.0
MR-IVW LD	glutamine	HMDB0000641	pyruvate	HMDB0000243	bioa_006	M00599	10:99109412-99609412	-0.0308180664812152	0.26195356509034	0.906347316282197	1.0
MR-IVW LD	glutamine	HMDB0000641	pyruvate	HMDB0000243	bioa_006	M00599	11:8003049-8503049	-0.137759644036199	0.482158754126707	0.775096962195989	1.0
MR-IVW LD	glutamine	HMDB0000641	pyruvate	HMDB0000243	bioa_006	M00599	12:46679007-47711183	-0.212101267164398	0.277363195522675	0.444446702634926	1.0
MR-IVW LD	glutamine	HMDB0000641	pyruvate	HMDB0000243	bioa_006	M00599	12:56615040-57375879	-0.106079504029324	0.0972395453602135	0.27531288652196	1.0
MR-IVW LD	glutamine	HMDB0000641	pyruvate	HMDB0000243	bioa_006	M00599	12:59344212-60165849	0.294764250950588	0.407055394169858	0.46898105972315	1.0
MR-IVW LD	glutamine	HMDB0000641	pyruvate	HMDB0000243	bioa_006	M00599	14:100594368-101094368	-0.606390932643004	0.55851796427645	0.277605418363563	1.0
MR-IVW LD	glutamine	HMDB0000641	pyruvate	HMDB0000243	bioa_006	M00599	15:58477325-58977325	0.261239619794397	0.593726408623638	0.659937107321192	1.0
MR-IVW LD	uridine	HMDB0000296	urea	HMDB0000294	GCST90200407	GCST90200417	1:20666238-21166238	-0.104818352136769	0.112661916778954	0.352174562974491	1.0
MR-IVW LD	uridine	HMDB0000296	urea	HMDB0000294	GCST90200407	GCST90200417	7:47877194-48377194	-0.220440570145293	0.162426509187388	0.174726839448556	1.0
MR-IVW LD	uridine	HMDB0000296	urea	HMDB0000294	GCST90200407	GCST90200417	22:50686035-51186035	0.108332383511118	0.162641214006649	0.50535869535748	1.0
MR-IVW LD	2-hydroxyglutarate	HMDB0059655	4-acetamidobutanoate	HMDB0003681	GCST90199865	M01558	14:91386532-91886532	0.10345070962895	0.136119354774934	0.4472545848752	1.0
MR-IVW LD	alpha-ketoglutaramate*	HMDB0001552	citrulline	HMDB0000904	GCST90199885	M02132	3:99879368-100379368	-0.100818559586893	0.142826292748099	0.480261302753424	1.0
MR-IVW LD	tyrosine	HMDB0000158	phenylethylamine	HMDB0012275	M01299	bioa_015	1:154514715-155014715	0.0555834357064075	0.164448034634343	0.735363187777302	1.0
MR-IVW LD	tyrosine	HMDB0000158	phenylethylamine	HMDB0012275	M01299	bioa_015	6:111242119-112061922	-0.0599036338556759	0.123005408327877	0.626258330947336	1.0
MR-IVW LD	tyrosine	HMDB0000158	phenylethylamine	HMDB0012275	M01299	bioa_015	16:71357384-72149586	0.314328220207407	0.148618543833289	0.0344299473148867	1.0
MR-IVW LD	pantothenate	HMDB0000210	orotidine	HMDB0000788	M01508	GCST90200681	2:27200724-27700724	0.549030080013704	0.151031452377174	0.0002777611781565	1.0
MR-IVW LD	glutamine	HMDB0000641	tyrosine	HMDB0000158	met-d-Gln	met-d-Tyr	1:213912734-214412734	0.411764379466169	0.147476820844419	0.0052373372375278	1.0
MR-IVW LD	glutamine	HMDB0000641	tyrosine	HMDB0000158	met-d-Gln	met-d-Tyr	2:26939063-28767861	0.264442477613617	0.0533382792689141	7.12824435226502e-07	1.0
MR-IVW LD	glutamine	HMDB0000641	tyrosine	HMDB0000158	met-d-Gln	met-d-Tyr	2:190998205-192033792	0.275271039456299	0.0662527275413631	3.25481791625361e-05	1.0
MR-IVW LD	glutamine	HMDB0000641	tyrosine	HMDB0000158	met-d-Gln	met-d-Tyr	2:211168890-211668890	0.229960516861353	0.17586619841214	0.191013115845881	1.0
MR-IVW LD	glutamine	HMDB0000641	tyrosine	HMDB0000158	met-d-Gln	met-d-Tyr	2:234075052-234575052	0.40477534523742	0.176247491052941	0.0216398631255575	1.0
MR-IVW LD	glutamine	HMDB0000641	tyrosine	HMDB0000158	met-d-Gln	met-d-Tyr	3:38941335-39441335	0.342909503881201	0.17142869368471	0.0454674459885229	1.0
MR-IVW LD	glutamine	HMDB0000641	tyrosine	HMDB0000158	met-d-Gln	met-d-Tyr	3:52085887-52937605	-0.186259511733624	0.17233555487634	0.27978804019671	1.0
MR-IVW LD	glutamine	HMDB0000641	tyrosine	HMDB0000158	met-d-Gln	met-d-Tyr	3:121763465-122263465	0.356595239639169	0.189327925107276	0.0596354340876437	1.0
MR-IVW LD	glutamine	HMDB0000641	tyrosine	HMDB0000158	met-d-Gln	met-d-Tyr	3:159689586-160441236	0.398058952075091	0.0989143654811214	5.71502598383865e-05	1.0
MR-IVW LD	glutamine	HMDB0000641	tyrosine	HMDB0000158	met-d-Gln	met-d-Tyr	4:17991903-18491903	0.516126634152865	0.191147940587421	0.0069309830082544	1.0
MR-IVW LD	glutamine	HMDB0000641	tyrosine	HMDB0000158	met-d-Gln	met-d-Tyr	5:55611894-56111894	-0.212836086546284	0.178060554943351	0.231969170301059	1.0
MR-IVW LD	glutamine	HMDB0000641	tyrosine	HMDB0000158	met-d-Gln	met-d-Tyr	5:127968645-128468645	0.290175753766406	0.180640648736338	0.108192595993057	1.0
MR-IVW LD	glutamine	HMDB0000641	tyrosine	HMDB0000158	met-d-Gln	met-d-Tyr	5:174698943-175198943	0.327999025805711	0.136248910286754	0.0160686933719186	1.0
MR-IVW LD	glutamine	HMDB0000641	tyrosine	HMDB0000158	met-d-Gln	met-d-Tyr	6:20425792-20925792	0.488840162168627	0.159488950051065	0.0021764019942729	1.0
MR-IVW LD	glutamine	HMDB0000641	tyrosine	HMDB0000158	met-d-Gln	met-d-Tyr	6:56020405-56520405	0.383784587743443	0.176807576556889	0.0299588281937197	1.0
MR-IVW LD	glutamine	HMDB0000641	tyrosine	HMDB0000158	met-d-Gln	met-d-Tyr	6:126492728-127693092	-0.100100357988238	0.105187415640327	0.341280524893492	2.0
MR-IVW LD	glutamine	HMDB0000641	tyrosine	HMDB0000158	met-d-Gln	met-d-Tyr	6:131635614-132135614	0.228898652010235	0.139499250249702	0.100826610538819	1.0
MR-IVW LD	glutamine	HMDB0000641	tyrosine	HMDB0000158	met-d-Gln	met-d-Tyr	7:1635600-2135600	0.187607301600668	0.167394869629551	0.262395560655614	1.0
MR-IVW LD	glutamine	HMDB0000641	tyrosine	HMDB0000158	met-d-Gln	met-d-Tyr	7:72772933-73272933	-0.298774931061387	0.0852529499546488	0.0004573453127228	1.0
MR-IVW LD	glutamine	HMDB0000641	tyrosine	HMDB0000158	met-d-Gln	met-d-Tyr	8:17124777-17669461	0.428120683964693	0.0822664059452305	1.94963507530054e-07	2.0
MR-IVW LD	glutamine	HMDB0000641	tyrosine	HMDB0000158	met-d-Gln	met-d-Tyr	8:126231747-126731747	-1.19244763217419	0.148814931965069	1.11982914662796e-15	1.0
MR-IVW LD	glutamine	HMDB0000641	tyrosine	HMDB0000158	met-d-Gln	met-d-Tyr	9:4040541-4540541	0.443311519917116	0.126133732257286	0.0004403917810477	1.0
MR-IVW LD	glutamine	HMDB0000641	tyrosine	HMDB0000158	met-d-Gln	met-d-Tyr	9:21884172-22384172	0.657229199791514	0.171052174310713	0.0001218999967743	1.0
MR-IVW LD	glutamine	HMDB0000641	tyrosine	HMDB0000158	met-d-Gln	met-d-Tyr	10:22676227-23176227	0.0233418931981904	0.182317625049678	0.898126240324161	1.0
MR-IVW LD	glutamine	HMDB0000641	tyrosine	HMDB0000158	met-d-Gln	met-d-Tyr	10:98828483-99609412	-0.151586321836743	0.0520753873758595	0.0036038764088162	1.0
MR-IVW LD	glutamine	HMDB0000641	tyrosine	HMDB0000158	met-d-Gln	met-d-Tyr	10:114535278-115035278	0.486404285931003	0.172623005980776	0.0048365104080663	1.0
MR-IVW LD	glutamine	HMDB0000641	tyrosine	HMDB0000158	met-d-Gln	met-d-Tyr	11:8005408-8505408	0.463236791799008	0.0687424131671927	1.5977330927002e-11	1.0
MR-IVW LD	glutamine	HMDB0000641	tyrosine	HMDB0000158	met-d-Gln	met-d-Tyr	11:14277134-14777134	0.400224507393012	0.188797465961895	0.0340177145097679	1.0
MR-IVW LD	glutamine	HMDB0000641	tyrosine	HMDB0000158	met-d-Gln	met-d-Tyr	11:18148958-18648958	0.735046299380455	0.148097840160463	6.93239936594994e-07	1.0
MR-IVW LD	glutamine	HMDB0000641	tyrosine	HMDB0000158	met-d-Gln	met-d-Tyr	11:73860169-74360169	0.294059316630101	0.137985806435636	0.0330822391308652	1.0
MR-IVW LD	glutamine	HMDB0000641	tyrosine	HMDB0000158	met-d-Gln	met-d-Tyr	12:4051876-4551876	0.644189520143778	0.14545917966456	9.4819548732501e-06	1.0
MR-IVW LD	glutamine	HMDB0000641	tyrosine	HMDB0000158	met-d-Gln	met-d-Tyr	12:46377388-47736079	0.539596356106024	0.057295178230548	4.60498274891361e-21	2.0
MR-IVW LD	glutamine	HMDB0000641	tyrosine	HMDB0000158	met-d-Gln	met-d-Tyr	12:55949170-57674145	-0.256357330167672	0.0218797150215028	1.0471139043914201e-31	12.0
MR-IVW LD	glutamine	HMDB0000641	tyrosine	HMDB0000158	met-d-Gln	met-d-Tyr	12:57753270-58582050	-0.0881293227559205	0.101420144654928	0.384872925997937	2.0
MR-IVW LD	glutamine	HMDB0000641	tyrosine	HMDB0000158	met-d-Gln	met-d-Tyr	12:59330993-60240767	0.426596711956886	0.0768624290045576	2.85452175139723e-08	2.0
MR-IVW LD	glutamine	HMDB0000641	tyrosine	HMDB0000158	met-d-Gln	met-d-Tyr	12:121134495-121634495	2.3620144010398	0.183369075925683	5.74328490788877e-38	1.0
MR-IVW LD	glutamine	HMDB0000641	tyrosine	HMDB0000158	met-d-Gln	met-d-Tyr	14:21242229-21782312	-0.0473511465622735	0.0883085678194367	0.59181960969129	3.0
MR-IVW LD	glutamine	HMDB0000641	tyrosine	HMDB0000158	met-d-Gln	met-d-Tyr	14:74940531-75440531	0.178102910749033	0.163840399555981	0.277014161828634	1.0
MR-IVW LD	glutamine	HMDB0000641	tyrosine	HMDB0000158	met-d-Gln	met-d-Tyr	14:94594947-95094947	-0.0937203521916554	0.163423832564848	0.566319518781914	1.0
MR-IVW LD	glutamine	HMDB0000641	tyrosine	HMDB0000158	met-d-Gln	met-d-Tyr	16:70118909-70618909	0.695128824360484	0.178207650365641	9.59277515643538e-05	1.0
MR-IVW LD	glutamine	HMDB0000641	tyrosine	HMDB0000158	met-d-Gln	met-d-Tyr	17:6935779-7435779	0.539901462190249	0.188054708560553	0.0040920034699716	1.0
MR-IVW LD	glutamine	HMDB0000641	tyrosine	HMDB0000158	met-d-Gln	met-d-Tyr	17:25345818-25845818	0.0738081144215884	0.152936622418677	0.629375597833425	1.0
MR-IVW LD	glutamine	HMDB0000641	tyrosine	HMDB0000158	met-d-Gln	met-d-Tyr	18:31306350-31806350	0.30283998936407	0.184910541452034	0.101470751950711	1.0
MR-IVW LD	glutamine	HMDB0000641	tyrosine	HMDB0000158	met-d-Gln	met-d-Tyr	20:55862882-56362882	-0.116448489881479	0.175912736203893	0.507992139117426	1.0
MR-IVW LD	glutamine	HMDB0000641	tyrosine	HMDB0000158	met-d-Gln	met-d-Tyr	22:44074730-44574730	0.861661528546201	0.150735423697106	1.08814842252303e-08	1.0
MR-IVW LD	adenosine	HMDB0000050	asparagine	HMDB0000168	M00555	bioa_003	1:109564880-110064880	-0.0518577892405919	0.0847349497395301	0.540537757562948	1.0
MR-IVW LD	adenosine	HMDB0000050	asparagine	HMDB0000168	M00555	bioa_003	6:96128415-96628415	-0.151275761546686	0.0877978883033576	0.0848885250370139	1.0
MR-IVW LD	sphinganine	HMDB0000269	myo-inositol	HMDB0000211	GCST90200374	GCST90200401	3:56598999-57098999	-0.240649028215342	0.164823548609723	0.144278990387724	1.0
MR-IVW LD	aspartate	HMDB0000191	1,7-dimethylurate	HMDB0011103	GCST90200370	GCST90199756	3:56598999-57098999	-0.0595346127888561	0.120371872856871	0.620890218252019	1.0
MR-IVW LD	aspartate	HMDB0000191	1,7-dimethylurate	HMDB0011103	GCST90200370	GCST90199756	5:36388589-36888589	-0.0107084446471222	0.180454577393618	0.952680110017208	1.0
MR-IVW LD	arginine	HMDB0000517	creatinine	HMDB0000562	GCST90200372	M00513	4:77758299-78258299	0.250735185119556	0.193749915774204	0.195624786869269	1.0
MR-IVW LD	arginine	HMDB0000517	creatinine	HMDB0000562	GCST90200372	M00513	6:131644358-132148208	-0.164817746060531	0.128987801264763	0.201327791983	1.0
MR-IVW LD	arginine	HMDB0000517	creatinine	HMDB0000562	GCST90200372	M00513	10:99896895-100396895	-0.0808632284625625	0.124970443987596	0.517593873457392	1.0
MR-IVW LD	cortisol	HMDB0000063	phenylalanine	HMDB0000159	GCST90200378	bioa_016	14:94554700-95054700	0.0091511711770478	0.048676442431106	0.850876651180285	1.0
MR-IVW LD	n-acetylornithine	HMDB0003357	phosphoethanolamine	HMDB0000224	bioa_023	GCST90200281	2:72878681-74437061	0.0129063562571729	0.0312640824940255	0.679740425421706	6.0
MR-IVW LD	n-acetylornithine	HMDB0003357	phosphoethanolamine	HMDB0000224	bioa_023	GCST90200281	5:950573-1450573	1.04784293073796	0.350608962098721	0.0028022480237746	1.0
MR-IVW LD	n-acetylornithine	HMDB0003357	phosphoethanolamine	HMDB0000224	bioa_023	GCST90200281	17:37301988-37801988	0.181179180208782	0.313550988541319	0.563378871965611	1.0
MR-IVW LD	uridine	HMDB0000296	aspartate	HMDB0000191	M00606	M15996	1:20665172-21165172	-0.104337602565897	0.180219495341096	0.562624686915216	1.0
MR-IVW LD	uridine	HMDB0000296	aspartate	HMDB0000191	M00606	M15996	7:47852911-48352911	0.129405697769945	0.182126537602146	0.477377817921637	1.0
MR-IVW LD	uridine	HMDB0000296	aspartate	HMDB0000191	M00606	M15996	22:50721752-51221752	0.132390962841791	0.124447505071284	0.287405814744334	1.0
MR-IVW LD	citrulline	HMDB0000904	docosapentaenoate (n6 dpa; 22:5n6)	HMDB0001976	GCST90200403	GCST90199796	2:211084708-211584708	0.0002724721091032	0.161610539264345	0.998654783363154	1.0
MR-IVW LD	citrulline	HMDB0000904	docosapentaenoate (n6 dpa; 22:5n6)	HMDB0001976	GCST90200403	GCST90199796	9:133044244-133573675	-0.0090090300594951	0.119057816809463	0.93968214484934	2.0
MR-IVW LD	ornithine	HMDB0000214	4-hydroxyphenylpyruvate	HMDB0000707	bioa_014	GCST90200300	2:219037276-219805573	0.273619260264183	0.311026085365203	0.379005101862051	1.0
MR-IVW LD	ornithine	HMDB0000214	4-hydroxyphenylpyruvate	HMDB0000707	bioa_014	GCST90200300	4:144415809-145209327	0.505088999934107	0.279966145887396	0.0712144694290582	1.0
MR-IVW LD	ornithine	HMDB0000214	4-hydroxyphenylpyruvate	HMDB0000707	bioa_014	GCST90200300	6:131638147-132138147	0.0026546698039009	0.252133952709935	0.991599382415029	1.0
MR-IVW LD	ornithine	HMDB0000214	4-hydroxyphenylpyruvate	HMDB0000707	bioa_014	GCST90200300	10:97138162-97638162	0.497259039468378	0.336295404889576	0.139237190644751	1.0
MR-IVW LD	ornithine	HMDB0000214	4-hydroxyphenylpyruvate	HMDB0000707	bioa_014	GCST90200300	12:46964292-47464292	0.310332856715398	0.308231709728261	0.314022830595251	1.0
MR-IVW LD	ornithine	HMDB0000214	4-hydroxyphenylpyruvate	HMDB0000707	bioa_014	GCST90200300	12:132819894-133319894	0.29264590926479	0.359121532410516	0.41513310391003	1.0
MR-IVW LD	ornithine	HMDB0000214	4-hydroxyphenylpyruvate	HMDB0000707	bioa_014	GCST90200300	19:12789284-13289284	-0.0860050950046208	0.310845944279624	0.782025239485177	1.0
MR-IVW LD	citrulline	HMDB0000904	orotidine	HMDB0000788	M02132	GCST90200681	10:97115163-97871266	0.10763587922789	0.158154860300977	0.496141910274245	1.0
MR-IVW LD	adenosine	HMDB0000050	4-acetamidobutanoate	HMDB0003681	M00555	GCST90200311	1:109564880-110064880	0.0053433315152568	0.165011272273151	0.974167723778872	1.0
MR-IVW LD	adenosine	HMDB0000050	4-acetamidobutanoate	HMDB0003681	M00555	GCST90200311	6:96128415-96628415	-0.100827110194258	0.170979518945616	0.555389881896507	1.0
MR-IVW LD	3-methyl-2-oxobutyrate	HMDB0000019	acetylphosphate	HMDB0001494	M21047	M15488	4:88976422-89476422	0.256247782758304	0.170831855172202	0.133614402537714	1.0
MR-IVW LD	tyrosine	HMDB0000158	urate	HMDB0000289	GCST90200427	GCST90200307	6:111308006-112158646	-0.0120623536112499	0.115434516053043	0.916776371983686	1.0
MR-IVW LD	tyrosine	HMDB0000158	urate	HMDB0000289	GCST90200427	GCST90200307	16:71156147-71656147	-0.297826335426992	0.178838451804596	0.0958454909411458	1.0
MR-IVW LD	paraxanthine	HMDB0001860	2-hydroxyglutarate	HMDB0059655	GCST90199654	GCST90199865	19:41091229-41591229	-0.0051812020008455	0.162948445477681	0.974634280296159	1.0
MR-IVW LD	cystine	HMDB0000192	eicosapentaenoate (epa; 20:5n3)	HMDB0001999	M31454	GCST90200349	22:24745202-25245202	-0.029456557952739	0.0724384746621485	0.68427062319447	1.0
MR-IVW LD	2-oxoarginine*	HMDB0004225	kynurenine	HMDB0000684	GCST90199903	GCST90199636	4:102938709-103438709	-0.344596973012115	0.182278627267922	0.0586916863627735	1.0
MR-IVW LD	2-oxoarginine*	HMDB0004225	kynurenine	HMDB0000684	GCST90199903	GCST90199636	6:160310824-160819068	0.0465236502700479	0.101444143792307	0.6465117656607	2.0
MR-IVW LD	alanine	HMDB0000161	cytidine	HMDB0000089	met-d-Ala	GCST90200429	1:206970800-207470800	-0.0693854895394445	0.368738206128946	0.850743343651846	1.0
MR-IVW LD	alanine	HMDB0000161	cytidine	HMDB0000089	met-d-Ala	GCST90200429	2:27480940-28253616	0.542780526290387	0.455656825883648	0.233573257553315	1.0
MR-IVW LD	alanine	HMDB0000161	cytidine	HMDB0000089	met-d-Ala	GCST90200429	2:64970910-65916674	-0.758957856419094	0.309082529795771	0.0140681528574464	2.0
MR-IVW LD	alanine	HMDB0000161	cytidine	HMDB0000089	met-d-Ala	GCST90200429	2:211290507-211790507	0.970794335069255	0.60606518905978	0.109200165996367	1.0
MR-IVW LD	alanine	HMDB0000161	cytidine	HMDB0000089	met-d-Ala	GCST90200429	3:122879946-123379946	-0.573822849468826	0.622067652625728	0.356296796733271	1.0
MR-IVW LD	alanine	HMDB0000161	cytidine	HMDB0000089	met-d-Ala	GCST90200429	3:159754026-160551365	0.215775088552566	0.431373852135519	0.61693117736252	1.0
MR-IVW LD	alanine	HMDB0000161	cytidine	HMDB0000089	met-d-Ala	GCST90200429	4:88958565-89458565	-0.0497215253017755	0.487637838481186	0.918785216190524	1.0
MR-IVW LD	alanine	HMDB0000161	cytidine	HMDB0000089	met-d-Ala	GCST90200429	5:35692098-36469710	0.358421642029356	0.546633291298048	0.512024005499725	1.0
MR-IVW LD	alanine	HMDB0000161	cytidine	HMDB0000089	met-d-Ala	GCST90200429	6:20453952-20953952	0.519671293024807	0.48523686831438	0.284185546889767	1.0
MR-IVW LD	alanine	HMDB0000161	cytidine	HMDB0000089	met-d-Ala	GCST90200429	7:94972201-95472201	0.318503991325475	0.691474410572634	0.645074323116129	1.0
MR-IVW LD	alanine	HMDB0000161	cytidine	HMDB0000089	met-d-Ala	GCST90200429	8:17128898-17669461	-0.129273136848464	0.512022478667996	0.800673540649867	1.0
MR-IVW LD	alanine	HMDB0000161	cytidine	HMDB0000089	met-d-Ala	GCST90200429	8:49725746-50225746	-0.299706492707511	0.620585975128639	0.629137536086114	1.0
MR-IVW LD	alanine	HMDB0000161	cytidine	HMDB0000089	met-d-Ala	GCST90200429	8:117935733-118435733	0.337232104416156	0.556121723400914	0.544249298180457	1.0
MR-IVW LD	alanine	HMDB0000161	cytidine	HMDB0000089	met-d-Ala	GCST90200429	8:145497920-145997920	0.433503406365235	0.495207476762636	0.381357638478579	1.0
MR-IVW LD	alanine	HMDB0000161	cytidine	HMDB0000089	met-d-Ala	GCST90200429	9:4033137-4533137	0.369518695594557	0.574910161543506	0.520391762107226	1.0
MR-IVW LD	alanine	HMDB0000161	cytidine	HMDB0000089	met-d-Ala	GCST90200429	11:8005408-8505408	0.301529660958721	0.336274513515006	0.3698912351118	1.0
MR-IVW LD	alanine	HMDB0000161	cytidine	HMDB0000089	met-d-Ala	GCST90200429	12:4040249-4540249	-0.0782563900611395	0.631545516875129	0.901384547884533	1.0
MR-IVW LD	alanine	HMDB0000161	cytidine	HMDB0000089	met-d-Ala	GCST90200429	12:45894827-46394827	-0.524874523637209	0.672064360111333	0.4348092697359	1.0
MR-IVW LD	alanine	HMDB0000161	cytidine	HMDB0000089	met-d-Ala	GCST90200429	12:46544011-47796599	-0.0381719206171225	0.238887654237317	0.873046296111101	3.0
MR-IVW LD	alanine	HMDB0000161	cytidine	HMDB0000089	met-d-Ala	GCST90200429	12:56109642-56609642	0.926203722038188	0.674794956894538	0.169885875452919	1.0
MR-IVW LD	alanine	HMDB0000161	cytidine	HMDB0000089	met-d-Ala	GCST90200429	12:56610577-57110577	0.246333119205685	0.245906907240958	0.316472455409196	1.0
MR-IVW LD	alanine	HMDB0000161	cytidine	HMDB0000089	met-d-Ala	GCST90200429	12:59740767-60240767	-0.592854613598258	0.461045745506915	0.198481075695255	1.0
MR-IVW LD	alanine	HMDB0000161	cytidine	HMDB0000089	met-d-Ala	GCST90200429	12:122367989-122867989	-0.333019383778772	0.578180858830616	0.564630134865303	1.0
MR-IVW LD	alanine	HMDB0000161	cytidine	HMDB0000089	met-d-Ala	GCST90200429	12:132815816-133315816	-1.36365743454668	0.685508675284463	0.046672118495972	1.0
MR-IVW LD	alanine	HMDB0000161	cytidine	HMDB0000089	met-d-Ala	GCST90200429	16:69383883-70933639	0.205472328426423	0.256163473574125	0.422486972190817	4.0
MR-IVW LD	alanine	HMDB0000161	cytidine	HMDB0000089	met-d-Ala	GCST90200429	16:70994871-71494871	0.248885993014011	0.667675253730697	0.709323324132988	1.0
MR-IVW LD	alanine	HMDB0000161	cytidine	HMDB0000089	met-d-Ala	GCST90200429	17:79391534-79891534	-0.60811813207707	0.528782252035942	0.250129428876377	1.0
MR-IVW LD	alanine	HMDB0000161	cytidine	HMDB0000089	met-d-Ala	GCST90200429	21:32796216-33296216	1.0439550436595	0.673403500845025	0.121077509080885	1.0
MR-IVW LD	alanine	HMDB0000161	cytidine	HMDB0000089	met-d-Ala	GCST90200429	22:18934095-19434095	0.551661361038087	0.652348973755889	0.397745926839822	1.0
MR-IVW LD	pantothenate	HMDB0000210	acetoacetate	HMDB0000060	GCST90200279	met-d-Acetoacetate	1:199230515-199730515	-0.0344120825927089	0.0456611729126023	0.451065468294737	1.0
MR-IVW LD	tryptophan	HMDB0000929	3-methyl-2-oxobutyrate	HMDB0000019	bioa_020	M21047	2:27480940-27980940	1.22195718349056	0.342148011377354	0.0003550393807469	1.0
MR-IVW LD	tryptophan	HMDB0000929	3-methyl-2-oxobutyrate	HMDB0000019	bioa_020	M21047	4:156560755-157060755	0.0958988861221392	0.164398090495097	0.559668927199414	1.0
MR-IVW LD	tryptophan	HMDB0000929	3-methyl-2-oxobutyrate	HMDB0000019	bioa_020	M21047	6:111336667-112095774	-0.116862357356029	0.199353433136757	0.557736487734002	1.0
MR-IVW LD	citrate	HMDB0000094	3-methyl-2-oxovalerate	HMDB0000491	M01564	GCST90199631	5:14625868-15125868	0.344484050348437	0.156294126531331	0.027519036968838	1.0
MR-IVW LD	citrate	HMDB0000094	3-methyl-2-oxovalerate	HMDB0000491	M01564	GCST90199631	17:6345930-6933878	0.013698989528848	0.103549071597122	0.894751228598488	2.0
MR-IVW LD	1-methylxanthine	HMDB0010738	alpha-tocopherol	HMDB0001893	GCST90199763	M01561	8:18005709-18505709	0.039650340652851	0.0686557710533161	0.563585676924567	2.0
MR-IVW LD	1-methylxanthine	HMDB0010738	alpha-tocopherol	HMDB0001893	GCST90199763	M01561	15:74275585-74775585	-0.167055119253375	0.181374129475093	0.357022949173405	1.0
MR-IVW LD	1-methylxanthine	HMDB0010738	alpha-tocopherol	HMDB0001893	GCST90199763	M01561	15:74777880-75599999	0.013395496432015	0.12725721610415	0.916166996259813	1.0
MR-IVW LD	n-acetylornithine	HMDB0003357	n6,n6,n6-trimethyllysine	HMDB0001325	bioa_023	GCST90200344	2:72878681-74437061	0.0619802111795506	0.031400997882251	0.0484011505478971	6.0
MR-IVW LD	n-acetylornithine	HMDB0003357	n6,n6,n6-trimethyllysine	HMDB0001325	bioa_023	GCST90200344	5:950573-1450573	-0.0983664663159595	0.352358781347843	0.78011770757645	1.0
MR-IVW LD	n-acetylornithine	HMDB0003357	n6,n6,n6-trimethyllysine	HMDB0001325	bioa_023	GCST90200344	17:37301988-37801988	0.566672991917471	0.314891021085023	0.0719262747697796	1.0
MR-IVW LD	phenylpyruvate	HMDB0000205	anthranilate	HMDB0001123	GCST90200365	GCST90200324	9:131315554-131815554	0.287019373201722	0.156543199589929	0.0667307003913271	1.0
MR-IVW LD	phenylpyruvate	HMDB0000205	anthranilate	HMDB0001123	GCST90200365	GCST90200324	16:58503995-59003995	0.303204008495577	0.189965959524809	0.110467243680482	1.0
MR-IVW LD	sphinganine-1-phosphate	HMDB0001383	gluconate	HMDB0000625	GCST90199845	GCST90200373	3:56698451-57198451	-0.0509288047339044	0.183038971689458	0.780827958116842	1.0
MR-IVW LD	sphinganine-1-phosphate	HMDB0001383	gluconate	HMDB0000625	GCST90199845	GCST90200373	17:74160792-74669333	-0.0366518321004194	0.108203231437535	0.734812083604692	2.0
MR-IVW LD	4-acetamidobutanoate	HMDB0003681	cysteinylglycine	HMDB0000078	M01558	GCST90200364	8:18010431-18510431	-0.108006834641565	0.064663682612073	0.0948628196817491	2.0
MR-IVW LD	4-acetamidobutanoate	HMDB0003681	cysteinylglycine	HMDB0000078	M01558	GCST90200364	18:22536478-23036478	-0.191977907630351	0.165720494828126	0.246682905081202	1.0
MR-IVW LD	ornithine	HMDB0000214	inosine	HMDB0000195	bioa_014	M01123	2:219037276-219805573	0.39377825261178	0.535134548421138	0.461822562879908	1.0
MR-IVW LD	ornithine	HMDB0000214	inosine	HMDB0000195	bioa_014	M01123	4:144415809-145209327	-0.408631242288971	0.481754727751207	0.39631864272995	1.0
MR-IVW LD	ornithine	HMDB0000214	inosine	HMDB0000195	bioa_014	M01123	6:131638147-132138147	0.832374297558479	0.433528279978374	0.0548578994076731	1.0
MR-IVW LD	ornithine	HMDB0000214	inosine	HMDB0000195	bioa_014	M01123	9:135887106-136387106	-0.49071410318165	0.514081441428394	0.339807612284682	1.0
MR-IVW LD	ornithine	HMDB0000214	inosine	HMDB0000195	bioa_014	M01123	10:97138162-97638162	-0.345707379275982	0.578684091396752	0.550238620010505	1.0
MR-IVW LD	ornithine	HMDB0000214	inosine	HMDB0000195	bioa_014	M01123	12:46964292-47464292	-0.507803352211457	0.472168029249249	0.282163596701161	1.0
MR-IVW LD	ornithine	HMDB0000214	inosine	HMDB0000195	bioa_014	M01123	12:132819894-133319894	-1.23824941892484	0.617473710237185	0.0449259000882243	1.0
MR-IVW LD	ornithine	HMDB0000214	inosine	HMDB0000195	bioa_014	M01123	16:68152686-68652686	0.197309377529981	0.529147876103134	0.709236748741437	1.0
MR-IVW LD	ornithine	HMDB0000214	inosine	HMDB0000195	bioa_014	M01123	19:12789284-13289284	0.255370473739506	0.534832501605385	0.633022155090316	1.0
MR-IVW LD	2-oxoarginine*	HMDB0004225	oleate (18:1n9)	HMDB0000207	GCST90199903	M01359	4:102938709-103438709	0.156590184985454	0.193434934393797	0.418213913185491	1.0
MR-IVW LD	2-oxoarginine*	HMDB0004225	oleate (18:1n9)	HMDB0000207	GCST90199903	M01359	6:160310824-160819068	0.179983972172121	0.154986198259326	0.245523853695851	1.0
MR-IVW LD	biliverdin	HMDB0001008	histidine	HMDB0000177	M02137	GCST90200377	2:234046650-234918570	-0.0271890374653117	0.0342908562047976	0.427839187008999	1.0
MR-IVW LD	isoursodeoxycholate	HMDB0000686	urate	HMDB0000289	GCST90199892	M01604	5:35715970-36215970	-0.0302816279633955	0.181689767780379	0.867632334778197	1.0
MR-IVW LD	phosphate	HMDB0001429	heme	HMDB0003178	GCST90200393	M32593	1:21570042-22070042	0.258127282210045	0.203784696481614	0.20527450366427	1.0
MR-IVW LD	arachidonate (20:4n6)	HMDB0001043	cytidine	HMDB0000089	GCST90200358	GCST90200429	11:61052244-62029047	0.0711290789139668	0.05159018464077	0.167977157444111	3.0
MR-IVW LD	eicosapentaenoate (epa; 20:5n3)	HMDB0001999	n-palmitoyl-sphingosine (d18:1/16:0)	HMDB0004949	M18467	GCST90200336	11:61330635-61830635	-0.148801968469469	0.0987191500726488	0.131727046614497	1.0
MR-IVW LD	4-hydroxyphenylpyruvate	HMDB0000707	glycine	HMDB0000123	GCST90200300	met-d-Gly	11:63046797-63546797	0.0228267524387891	0.0475058035451887	0.630868703272163	1.0
MR-IVW LD	4-hydroxyphenylpyruvate	HMDB0000707	glycine	HMDB0000123	GCST90200300	met-d-Gly	12:122051275-122551275	0.020277233065369	0.0394134317628965	0.606919797157349	1.0
MR-IVW LD	creatinine	HMDB0000562	eicosapentaenoate (epa; 20:5n3)	HMDB0001999	met-d-Creatinine	GCST90200349	1:62775942-63275942	0.79082114754167	0.532664386289921	0.137636082244957	1.0
MR-IVW LD	creatinine	HMDB0000562	eicosapentaenoate (epa; 20:5n3)	HMDB0001999	met-d-Creatinine	GCST90200349	1:78344069-78844069	-0.13919834299881	0.585017732048756	0.811928659804935	1.0
MR-IVW LD	creatinine	HMDB0000562	eicosapentaenoate (epa; 20:5n3)	HMDB0001999	met-d-Creatinine	GCST90200349	1:113008681-113508681	0.378483288735969	0.47703877478273	0.427543925785525	1.0
MR-IVW LD	creatinine	HMDB0000562	eicosapentaenoate (epa; 20:5n3)	HMDB0001999	met-d-Creatinine	GCST90200349	1:150079982-151190625	-0.0568670553794592	0.439045089266229	0.896942712639094	1.0
MR-IVW LD	creatinine	HMDB0000562	eicosapentaenoate (epa; 20:5n3)	HMDB0001999	met-d-Creatinine	GCST90200349	1:243202864-243702864	0.751236870879532	0.658476636965366	0.253923627054891	1.0
MR-IVW LD	creatinine	HMDB0000562	eicosapentaenoate (epa; 20:5n3)	HMDB0001999	met-d-Creatinine	GCST90200349	2:15538692-16038692	0.139353960229313	0.635566925919663	0.826448063219661	1.0
MR-IVW LD	creatinine	HMDB0000562	eicosapentaenoate (epa; 20:5n3)	HMDB0001999	met-d-Creatinine	GCST90200349	2:18426203-18926203	-0.735131832096616	0.603221874812367	0.222967309838442	1.0
MR-IVW LD	creatinine	HMDB0000562	eicosapentaenoate (epa; 20:5n3)	HMDB0001999	met-d-Creatinine	GCST90200349	2:73303397-74097901	-0.831871940418436	0.550687738674661	0.130888985550907	1.0
MR-IVW LD	creatinine	HMDB0000562	eicosapentaenoate (epa; 20:5n3)	HMDB0001999	met-d-Creatinine	GCST90200349	2:121056440-121556440	-0.714844153758084	0.541301874455813	0.186634219193954	1.0
MR-IVW LD	creatinine	HMDB0000562	eicosapentaenoate (epa; 20:5n3)	HMDB0001999	met-d-Creatinine	GCST90200349	2:148593372-149093372	0.585101289271131	0.665795767618863	0.379509751793602	1.0
MR-IVW LD	creatinine	HMDB0000562	eicosapentaenoate (epa; 20:5n3)	HMDB0001999	met-d-Creatinine	GCST90200349	2:176734544-177234544	0.0625377260069089	0.54084613357309	0.907946243639464	1.0
MR-IVW LD	creatinine	HMDB0000562	eicosapentaenoate (epa; 20:5n3)	HMDB0001999	met-d-Creatinine	GCST90200349	2:211293055-211793055	-0.0533735624921934	0.324445970701726	0.869332208415357	1.0
MR-IVW LD	creatinine	HMDB0000562	eicosapentaenoate (epa; 20:5n3)	HMDB0001999	met-d-Creatinine	GCST90200349	2:217394852-217894852	0.329750729991391	0.514174072966043	0.521314022566178	1.0
MR-IVW LD	creatinine	HMDB0000562	eicosapentaenoate (epa; 20:5n3)	HMDB0001999	met-d-Creatinine	GCST90200349	2:220108198-220608198	-0.0126289577791501	0.526324605304148	0.980856901791125	1.0
MR-IVW LD	creatinine	HMDB0000562	eicosapentaenoate (epa; 20:5n3)	HMDB0001999	met-d-Creatinine	GCST90200349	3:38187471-38687471	-0.48452356434276	0.635418681095104	0.445745850637156	1.0
MR-IVW LD	creatinine	HMDB0000562	eicosapentaenoate (epa; 20:5n3)	HMDB0001999	met-d-Creatinine	GCST90200349	3:141462708-141962708	-0.318533823693496	0.546098677045358	0.559698183988205	1.0
MR-IVW LD	creatinine	HMDB0000562	eicosapentaenoate (epa; 20:5n3)	HMDB0001999	met-d-Creatinine	GCST90200349	3:185024780-185524780	1.0407346830388	0.57833438967164	0.0719336261294	1.0
MR-IVW LD	creatinine	HMDB0000562	eicosapentaenoate (epa; 20:5n3)	HMDB0001999	met-d-Creatinine	GCST90200349	4:76880934-77664144	0.41556654640667	0.249749798395247	0.0961261274087611	1.0
MR-IVW LD	creatinine	HMDB0000562	eicosapentaenoate (epa; 20:5n3)	HMDB0001999	met-d-Creatinine	GCST90200349	4:103323863-104102802	0.0227153100838479	0.513250581295511	0.964698958323163	1.0
MR-IVW LD	creatinine	HMDB0000562	eicosapentaenoate (epa; 20:5n3)	HMDB0001999	met-d-Creatinine	GCST90200349	5:39144851-39644851	-0.336939584531839	0.418785449105584	0.421071477153653	1.0
MR-IVW LD	creatinine	HMDB0000562	eicosapentaenoate (epa; 20:5n3)	HMDB0001999	met-d-Creatinine	GCST90200349	5:53045546-53835870	-0.158206400561036	0.621336396027046	0.799014462958791	1.0
MR-IVW LD	creatinine	HMDB0000562	eicosapentaenoate (epa; 20:5n3)	HMDB0001999	met-d-Creatinine	GCST90200349	5:176565124-177065124	0.057054730937535	0.362620309143769	0.87497678547274	1.0
MR-IVW LD	creatinine	HMDB0000562	eicosapentaenoate (epa; 20:5n3)	HMDB0001999	met-d-Creatinine	GCST90200349	6:43556335-44056335	-0.799294541315474	0.485673545832982	0.0998163839008244	1.0
MR-IVW LD	creatinine	HMDB0000562	eicosapentaenoate (epa; 20:5n3)	HMDB0001999	met-d-Creatinine	GCST90200349	6:108750742-109250742	0.868832057502149	0.641997456617036	0.175951403313049	1.0
MR-IVW LD	creatinine	HMDB0000562	eicosapentaenoate (epa; 20:5n3)	HMDB0001999	met-d-Creatinine	GCST90200349	6:133547208-134047208	-0.82048593190279	0.598978910304657	0.170746933408021	1.0
MR-IVW LD	creatinine	HMDB0000562	eicosapentaenoate (epa; 20:5n3)	HMDB0001999	met-d-Creatinine	GCST90200349	6:160418389-160927934	0.556614297306947	0.384783439559909	0.1480187648803	1.0
MR-IVW LD	creatinine	HMDB0000562	eicosapentaenoate (epa; 20:5n3)	HMDB0001999	met-d-Creatinine	GCST90200349	7:1036567-1536567	0.405987797575422	0.442118806337193	0.358473549953112	1.0
MR-IVW LD	creatinine	HMDB0000562	eicosapentaenoate (epa; 20:5n3)	HMDB0001999	met-d-Creatinine	GCST90200349	7:25488956-25988956	-0.197354074292096	0.619145195478613	0.749914205924542	1.0
MR-IVW LD	creatinine	HMDB0000562	eicosapentaenoate (epa; 20:5n3)	HMDB0001999	met-d-Creatinine	GCST90200349	7:76984640-77791673	0.861570749890522	0.571674790345644	0.131785173240834	1.0
MR-IVW LD	creatinine	HMDB0000562	eicosapentaenoate (epa; 20:5n3)	HMDB0001999	met-d-Creatinine	GCST90200349	7:128492221-128992221	-0.172161776355854	0.611665026044923	0.778354421567782	1.0
MR-IVW LD	creatinine	HMDB0000562	eicosapentaenoate (epa; 20:5n3)	HMDB0001999	met-d-Creatinine	GCST90200349	7:151165041-151665041	0.245757195988015	0.27623861920844	0.373650916561645	1.0
MR-IVW LD	creatinine	HMDB0000562	eicosapentaenoate (epa; 20:5n3)	HMDB0001999	met-d-Creatinine	GCST90200349	8:8031142-9250941	-0.950758249302888	0.571190727771511	0.0960086069074441	1.0
MR-IVW LD	creatinine	HMDB0000562	eicosapentaenoate (epa; 20:5n3)	HMDB0001999	met-d-Creatinine	GCST90200349	8:9759952-10530228	0.129172464767621	0.643746646351722	0.840966549217163	1.0
MR-IVW LD	creatinine	HMDB0000562	eicosapentaenoate (epa; 20:5n3)	HMDB0001999	met-d-Creatinine	GCST90200349	8:10561829-11945872	-0.241088380145382	0.635852259566194	0.704570644350145	1.0
MR-IVW LD	creatinine	HMDB0000562	eicosapentaenoate (epa; 20:5n3)	HMDB0001999	met-d-Creatinine	GCST90200349	8:19609539-20109539	-0.24554460571113	0.615206822926979	0.689800883656316	1.0
MR-IVW LD	creatinine	HMDB0000562	eicosapentaenoate (epa; 20:5n3)	HMDB0001999	met-d-Creatinine	GCST90200349	8:23527006-24027006	-0.331719427612646	0.52634372560869	0.528541850196122	1.0
MR-IVW LD	creatinine	HMDB0000562	eicosapentaenoate (epa; 20:5n3)	HMDB0001999	met-d-Creatinine	GCST90200349	8:30157389-30657389	0.712689841642471	0.619641755613923	0.250076196677919	1.0
MR-IVW LD	creatinine	HMDB0000562	eicosapentaenoate (epa; 20:5n3)	HMDB0001999	met-d-Creatinine	GCST90200349	8:144768354-145268354	-0.753384608240027	0.646309693290782	0.243747400805915	1.0
MR-IVW LD	creatinine	HMDB0000562	eicosapentaenoate (epa; 20:5n3)	HMDB0001999	met-d-Creatinine	GCST90200349	9:71184707-71684707	-0.643793500242811	0.558535700652642	0.24905603841721	1.0
MR-IVW LD	creatinine	HMDB0000562	eicosapentaenoate (epa; 20:5n3)	HMDB0001999	met-d-Creatinine	GCST90200349	10:52398454-52898454	0.113705791447146	0.556104727690489	0.837987557195118	1.0
MR-IVW LD	creatinine	HMDB0000562	eicosapentaenoate (epa; 20:5n3)	HMDB0001999	met-d-Creatinine	GCST90200349	11:1928330-2428330	-0.716009600185436	0.661812856960295	0.279300812309395	1.0
MR-IVW LD	creatinine	HMDB0000562	eicosapentaenoate (epa; 20:5n3)	HMDB0001999	met-d-Creatinine	GCST90200349	11:2548804-3048804	0.459046206317646	0.54375592633138	0.398549996341798	1.0
MR-IVW LD	creatinine	HMDB0000562	eicosapentaenoate (epa; 20:5n3)	HMDB0001999	met-d-Creatinine	GCST90200349	11:30504837-31294673	0.495938195553639	0.413174574068798	0.230018382518351	1.0
MR-IVW LD	creatinine	HMDB0000562	eicosapentaenoate (epa; 20:5n3)	HMDB0001999	met-d-Creatinine	GCST90200349	11:116373213-117240760	1.47589491062835	0.56097793853826	0.00851510266463	1.0
MR-IVW LD	creatinine	HMDB0000562	eicosapentaenoate (epa; 20:5n3)	HMDB0001999	met-d-Creatinine	GCST90200349	12:15092463-15592463	-0.0267117531189852	0.618922553033857	0.965575206906366	1.0
MR-IVW LD	creatinine	HMDB0000562	eicosapentaenoate (epa; 20:5n3)	HMDB0001999	met-d-Creatinine	GCST90200349	15:41118334-41871842	-0.0225327248459101	0.501571829477723	0.964167708967616	1.0
MR-IVW LD	creatinine	HMDB0000562	eicosapentaenoate (epa; 20:5n3)	HMDB0001999	met-d-Creatinine	GCST90200349	15:45400360-46179051	0.0013529218784948	0.298136059261873	0.996379264633084	1.0
MR-IVW LD	creatinine	HMDB0000562	eicosapentaenoate (epa; 20:5n3)	HMDB0001999	met-d-Creatinine	GCST90200349	15:53700578-54200578	0.402755499806114	0.520780978386852	0.439304445178318	1.0
MR-IVW LD	creatinine	HMDB0000562	eicosapentaenoate (epa; 20:5n3)	HMDB0001999	met-d-Creatinine	GCST90200349	15:76097375-76597375	-0.671986076411462	0.526513760445948	0.201851796254918	1.0
MR-IVW LD	creatinine	HMDB0000562	eicosapentaenoate (epa; 20:5n3)	HMDB0001999	met-d-Creatinine	GCST90200349	16:20142332-21335139	-0.350538412301799	0.282260377986754	0.214274442059804	2.0
MR-IVW LD	creatinine	HMDB0000562	eicosapentaenoate (epa; 20:5n3)	HMDB0001999	met-d-Creatinine	GCST90200349	16:89453424-89953424	0.347310174547561	0.517119448775153	0.501822674442544	1.0
MR-IVW LD	creatinine	HMDB0000562	eicosapentaenoate (epa; 20:5n3)	HMDB0001999	met-d-Creatinine	GCST90200349	17:19176536-19724875	-0.465907515010278	0.417683567400446	0.264655193104333	1.0
MR-IVW LD	creatinine	HMDB0000562	eicosapentaenoate (epa; 20:5n3)	HMDB0001999	met-d-Creatinine	GCST90200349	17:37200083-37954217	0.256491335433825	0.43511417867558	0.555538971151818	1.0
MR-IVW LD	creatinine	HMDB0000562	eicosapentaenoate (epa; 20:5n3)	HMDB0001999	met-d-Creatinine	GCST90200349	17:58690466-59700441	-0.0577356568972188	0.343302644320882	0.866443924378134	2.0
MR-IVW LD	creatinine	HMDB0000562	eicosapentaenoate (epa; 20:5n3)	HMDB0001999	met-d-Creatinine	GCST90200349	18:76910235-77410235	0.218097060369903	0.484178116297696	0.652387446586359	1.0
MR-IVW LD	creatinine	HMDB0000562	eicosapentaenoate (epa; 20:5n3)	HMDB0001999	met-d-Creatinine	GCST90200349	19:32940263-33709298	0.24220310154823	0.509135800025655	0.634278042615285	1.0
MR-IVW LD	creatinine	HMDB0000562	eicosapentaenoate (epa; 20:5n3)	HMDB0001999	met-d-Creatinine	GCST90200349	19:45162079-45662079	-1.18357220224121	0.6377613943115	0.0634788049303382	1.0
MR-IVW LD	creatinine	HMDB0000562	eicosapentaenoate (epa; 20:5n3)	HMDB0001999	met-d-Creatinine	GCST90200349	20:32653904-33537782	0.219218525859171	0.512842801549972	0.669046100118809	1.0
MR-IVW LD	creatinine	HMDB0000562	eicosapentaenoate (epa; 20:5n3)	HMDB0001999	met-d-Creatinine	GCST90200349	22:38345240-38845240	0.0524124241907201	0.526679113770136	0.920729450819867	1.0
MR-IVW LD	tryptophan	HMDB0000929	phosphoethanolamine	HMDB0000224	GCST90200441	GCST90200281	4:156527528-157027528	0.0406295368985163	0.158908844134112	0.798199282690034	1.0
MR-IVW LD	tryptophan	HMDB0000929	phosphoethanolamine	HMDB0000224	GCST90200441	GCST90200281	6:111301079-112053797	0.340123060190909	0.165746368157538	0.040162912462637	1.0
MR-IVW LD	2-aminobutyrate	HMDB0000452	n-palmitoyl-sphinganine (d18:0/16:0)	HMDB11760	M32348	GCST90200064	2:64958074-65458074	-0.158646814540535	0.115788626807317	0.170642703770704	1.0
MR-IVW LD	2-aminobutyrate	HMDB0000452	n-palmitoyl-sphinganine (d18:0/16:0)	HMDB11760	M32348	GCST90200064	4:88993818-89493818	0.0334361574915754	0.146148743562697	0.819038593611795	1.0
MR-IVW LD	tryptophan	HMDB0000929	3,7-dimethylurate	HMDB0001982	bioa_020	GCST90199755	4:156560755-157060755	0.168364718390575	0.168033732667178	0.316358199344131	1.0
MR-IVW LD	tryptophan	HMDB0000929	3,7-dimethylurate	HMDB0001982	bioa_020	GCST90199755	6:111336667-112095774	0.0933808702333968	0.20377388803392	0.646767602913418	1.0
MR-IVW LD	histidine	HMDB0000177	cortisol	HMDB0000063	bioa_009	GCST90200378	2:27492603-27992603	0.0935524820147222	0.548965488779586	0.864683019689857	1.0
MR-IVW LD	histidine	HMDB0000177	cortisol	HMDB0000063	bioa_009	GCST90200378	2:211331245-211831245	-0.0269884286952665	0.338777537602915	0.936504363273469	1.0
MR-IVW LD	histidine	HMDB0000177	cortisol	HMDB0000063	bioa_009	GCST90200378	3:186208322-186708322	0.382777573965552	0.425838890979644	0.368717192945441	1.0
MR-IVW LD	histidine	HMDB0000177	cortisol	HMDB0000063	bioa_009	GCST90200378	4:186893802-187393802	0.175278894300949	0.286956271642122	0.541318141197328	1.0
MR-IVW LD	histidine	HMDB0000177	cortisol	HMDB0000063	bioa_009	GCST90200378	12:56615040-57115040	0.0254393411408335	0.422426377189	0.951978862029744	1.0
MR-IVW LD	histidine	HMDB0000177	cortisol	HMDB0000063	bioa_009	GCST90200378	12:96083535-96730076	0.202268814128131	0.18783573514126	0.281552272597725	3.0
MR-IVW LD	histidine	HMDB0000177	cortisol	HMDB0000063	bioa_009	GCST90200378	14:21229605-21729605	0.0543990833414333	0.554288450588666	0.921819385134698	1.0
MR-IVW LD	histidine	HMDB0000177	cortisol	HMDB0000063	bioa_009	GCST90200378	15:58473939-58973939	-0.296012586449773	0.568519755925473	0.602594954459798	1.0
MR-IVW LD	citrate	HMDB0000094	sarcosine	HMDB0000271	GCST90200304	GCST90200291	5:14503745-15117020	0.232615829220191	0.115751053601792	0.0444712426765088	2.0
MR-IVW LD	citrate	HMDB0000094	sarcosine	HMDB0000271	GCST90200304	GCST90200291	17:6357018-6961881	-0.0784258363695137	0.0768798151767684	0.307676491349733	3.0
MR-IVW LD	citrate	HMDB0000094	sarcosine	HMDB0000271	GCST90200304	GCST90200291	22:19003274-19503274	-0.0672228208116267	0.123116294944573	0.585058546240665	1.0
MR-IVW LD	glycerophosphorylcholine (gpc)	HMDB0000086	acetylphosphate	HMDB0001494	GCST90199629	M15488	1:40156715-40656715	0.0393035349101945	0.157214139640781	0.802587348634156	1.0
MR-IVW LD	phenylpyruvate	HMDB0000205	lactate	HMDB0000190	GCST90200365	GCST90200408	9:131315554-131815554	0.158721918357199	0.131239963693143	0.226508312540661	1.0
MR-IVW LD	phenylpyruvate	HMDB0000205	lactate	HMDB0000190	GCST90200365	GCST90200408	16:58503995-59003995	-0.0690003617577328	0.159261485631141	0.664831684391136	1.0
MR-IVW LD	glycine	HMDB0000123	ornithine	HMDB0000214	M32338	GCST90200404	2:211289363-212090389	-0.124422575425632	0.0482980418542843	0.0099909837819409	1.0
MR-IVW LD	arginine	HMDB0000517	n-acetylornithine	HMDB0003357	GCST90200372	M15630	4:77758299-78258299	-0.0503095074059145	0.196664438041303	0.798094499004889	1.0
MR-IVW LD	arginine	HMDB0000517	n-acetylornithine	HMDB0003357	GCST90200372	M15630	6:131644358-132148208	-0.235617625396476	0.13089868077582	0.0718606382258505	1.0
MR-IVW LD	arginine	HMDB0000517	n-acetylornithine	HMDB0003357	GCST90200372	M15630	10:99896895-100396895	0.0058995385152129	0.126840078077099	0.962902466387911	1.0
MR-IVW LD	spermidine	HMDB0001257	glycerophosphoethanolamine	HMDB0000114	GCST90200423	GCST90199808	1:247789451-248289451	-0.255584273641589	0.145291679788001	0.0785585616290355	1.0
MR-IVW LD	citrulline	HMDB0000904	glycine	HMDB0000123	bioa_005	GCST90200707	2:211099261-211599261	0.594756108249545	0.19352518219411	0.0021172326581243	1.0
MR-IVW LD	citrulline	HMDB0000904	glycine	HMDB0000123	bioa_005	GCST90200707	8:10310878-10810878	-0.0350168117081638	0.282061597562244	0.901199697838365	1.0
MR-IVW LD	citrulline	HMDB0000904	glycine	HMDB0000123	bioa_005	GCST90200707	8:11437159-11937159	-0.109239343466055	0.348975108273228	0.754258598592004	1.0
MR-IVW LD	citrulline	HMDB0000904	glycine	HMDB0000123	bioa_005	GCST90200707	9:133044244-133627617	-0.0968900604388148	0.154281372301963	0.529998171151766	2.0
MR-IVW LD	citrulline	HMDB0000904	glycine	HMDB0000123	bioa_005	GCST90200707	10:97138579-97638579	-0.313330006316876	0.264825751500695	0.236747582506723	1.0
MR-IVW LD	citrulline	HMDB0000904	glycine	HMDB0000123	bioa_005	GCST90200707	17:9542768-10042768	0.0659402147748098	0.203740348098927	0.746204325694002	1.0
MR-IVW LD	2-hydroxyphenylacetate	HMDB0000669	glycochenodeoxycholate	HMDB0000637	GCST90200369	GCST90200342	9:131329579-131829579	-0.0366499476117338	0.0990349707710991	0.711329762695111	1.0
MR-IVW LD	2-hydroxyphenylacetate	HMDB0000669	glycochenodeoxycholate	HMDB0000637	GCST90200369	GCST90200342	12:122051275-122551275	-0.0090692413193362	0.134768877787286	0.946347036338805	1.0
MR-IVW LD	docosahexaenoate (dha; 22:6n3)	HMDB0002183	glucuronate	HMDB0000127	GCST90199651	GCST90199641	11:61376206-61876206	-0.0868846528738795	0.173046558961177	0.615605408812948	1.0
MR-IVW LD	isoleucine	HMDB0000172	oleate (18:1n9)	HMDB0000207	bioa_010	M01359	2:27480940-27980940	0.444614740393026	0.352625483759985	0.207355845086836	1.0
MR-IVW LD	isoleucine	HMDB0000172	oleate (18:1n9)	HMDB0000207	bioa_010	M01359	4:88976422-89476422	0.271147978216907	0.271147978216907	0.317310507862914	1.0
MR-IVW LD	isoleucine	HMDB0000172	oleate (18:1n9)	HMDB0000207	bioa_010	M01359	12:56615040-57115040	0.744341216187048	0.550165246746946	0.176074423405834	1.0
MR-IVW LD	isoleucine	HMDB0000172	oleate (18:1n9)	HMDB0000207	bioa_010	M01359	16:70059237-70559237	-0.0094046054080313	0.357375005505192	0.979005461093967	1.0
MR-IVW LD	isoleucine	HMDB0000172	phosphate	HMDB0001429	met-d-Ile	M11438	2:27480940-28253174	0.0586763215949296	0.352057929569587	0.867632334778196	1.0
MR-IVW LD	isoleucine	HMDB0000172	phosphate	HMDB0001429	met-d-Ile	M11438	2:165251927-165751927	-0.167951381936112	0.545841991292368	0.758316473526291	1.0
MR-IVW LD	isoleucine	HMDB0000172	phosphate	HMDB0001429	met-d-Ile	M11438	4:88890833-89475171	0.203917133273044	0.244700559927654	0.404656761927289	1.0
MR-IVW LD	isoleucine	HMDB0000172	phosphate	HMDB0001429	met-d-Ile	M11438	8:76193463-76693463	0.159025120883519	0.689108857161924	0.817494086363383	1.0
MR-IVW LD	isoleucine	HMDB0000172	phosphate	HMDB0001429	met-d-Ile	M11438	12:56611458-57111458	-0.0694178043322663	0.485924630325881	0.886403006367068	1.0
MR-IVW LD	isoleucine	HMDB0000172	phosphate	HMDB0001429	met-d-Ile	M11438	16:69865519-70914672	0.705618683992808	0.338108952746552	0.0368920649047842	1.0
MR-IVW LD	isoleucine	HMDB0000172	phosphate	HMDB0001429	met-d-Ile	M11438	19:49069664-49569664	-0.962203824820311	0.55706537226439	0.084118694797913	1.0
MR-IVW LD	methionine	HMDB0000696	glycerol 3-phosphate	HMDB0000126	bioa_013	M15365	5:89993899-90493899	-0.292395429299299	0.272230227278656	0.28278948332374	1.0
MR-IVW LD	methionine	HMDB0000696	glycerol 3-phosphate	HMDB0000126	bioa_013	M15365	10:81796208-82296208	0.0137445307480178	0.357357799448499	0.969319696640594	1.0
MR-IVW LD	methionine	HMDB0000696	glycerol 3-phosphate	HMDB0000126	bioa_013	M15365	12:46900176-47464292	0.415398021894799	0.26207465929026	0.11295793647315	2.0
MR-IVW LD	methionine	HMDB0000696	glycerol 3-phosphate	HMDB0000126	bioa_013	M15365	12:56615040-57115040	0.336725832816555	0.357771197367588	0.346614432503049	1.0
MR-IVW LD	arachidonate (20:4n6)	HMDB0001043	5-oxoproline	HMDB0000267	GCST90200358	GCST90200280	11:61052244-62029047	0.00099898013558	0.0497220526613862	0.983970549020819	3.0
MR-IVW LD	isoleucine	HMDB0000172	adenosine	HMDB0000050	bioa_010	M00555	2:27480940-27980940	0.0660251932922544	0.352134364225363	0.851268623688208	1.0
MR-IVW LD	isoleucine	HMDB0000172	adenosine	HMDB0000050	bioa_010	M00555	4:88976422-89476422	0.406077931898193	0.270718621265461	0.133614402537714	1.0
MR-IVW LD	isoleucine	HMDB0000172	adenosine	HMDB0000050	bioa_010	M00555	12:56615040-57115040	-0.524403666356861	0.54937526951671	0.339807612284683	1.0
MR-IVW LD	isoleucine	HMDB0000172	adenosine	HMDB0000050	bioa_010	M00555	16:70059237-70559237	0.386545146898243	0.356810904829148	0.278660494899244	1.0
MR-IVW LD	creatinine	HMDB0000562	3-methyl-2-oxovalerate	HMDB0000491	bioa_026	GCST90199631	1:109627506-110127506	-0.813226170819181	0.55282090641244	0.141278096147492	1.0
MR-IVW LD	creatinine	HMDB0000562	3-methyl-2-oxovalerate	HMDB0000491	bioa_026	GCST90199631	2:73467567-73967567	-1.35628022286545	0.574820868305739	0.0183004059460945	1.0
MR-IVW LD	creatinine	HMDB0000562	3-methyl-2-oxovalerate	HMDB0000491	bioa_026	GCST90199631	2:121056440-121556440	-1.39950021823119	0.574292986401496	0.0148133731032513	1.0
MR-IVW LD	creatinine	HMDB0000562	3-methyl-2-oxovalerate	HMDB0000491	bioa_026	GCST90199631	2:211315692-211815692	0.876530581103177	0.445413784249032	0.0490793393959161	1.0
MR-IVW LD	creatinine	HMDB0000562	3-methyl-2-oxovalerate	HMDB0000491	bioa_026	GCST90199631	2:217404869-217904869	-0.674474310066782	0.48057933869485	0.160479444387531	1.0
MR-IVW LD	creatinine	HMDB0000562	3-methyl-2-oxovalerate	HMDB0000491	bioa_026	GCST90199631	4:77118847-77618847	0.339233308619442	0.382220444968698	0.374791936525506	1.0
MR-IVW LD	creatinine	HMDB0000562	3-methyl-2-oxovalerate	HMDB0000491	bioa_026	GCST90199631	5:39171736-39671736	-0.399447629972294	0.543046391368585	0.461993550982163	1.0
MR-IVW LD	creatinine	HMDB0000562	3-methyl-2-oxovalerate	HMDB0000491	bioa_026	GCST90199631	5:67795622-68295622	0.177142660104383	0.573663689983641	0.75747988505914	1.0
MR-IVW LD	creatinine	HMDB0000562	3-methyl-2-oxovalerate	HMDB0000491	bioa_026	GCST90199631	5:176567143-177067143	-0.0064227131060695	0.388249458291423	0.986801398452612	1.0
MR-IVW LD	creatinine	HMDB0000562	3-methyl-2-oxovalerate	HMDB0000491	bioa_026	GCST90199631	6:43564625-44064625	-1.03130139572486	0.564425900655937	0.0676743933417057	1.0
MR-IVW LD	creatinine	HMDB0000562	3-methyl-2-oxovalerate	HMDB0000491	bioa_026	GCST90199631	6:160442375-160942375	0.742420354681865	0.375131752663836	0.0478056178055242	1.0
MR-IVW LD	creatinine	HMDB0000562	3-methyl-2-oxovalerate	HMDB0000491	bioa_026	GCST90199631	7:77297198-77797198	-0.559489666236994	0.533797114840587	0.294577942606161	1.0
MR-IVW LD	creatinine	HMDB0000562	3-methyl-2-oxovalerate	HMDB0000491	bioa_026	GCST90199631	7:151157801-151657801	0.204583315381571	0.485209909629986	0.673288694244387	1.0
MR-IVW LD	creatinine	HMDB0000562	3-methyl-2-oxovalerate	HMDB0000491	bioa_026	GCST90199631	8:23501151-24001151	0.0743148103390549	0.537066635387951	0.889946681117543	1.0
MR-IVW LD	creatinine	HMDB0000562	3-methyl-2-oxovalerate	HMDB0000491	bioa_026	GCST90199631	11:30518678-31018678	-0.615433078463701	0.537651844860887	0.252346545132099	1.0
MR-IVW LD	creatinine	HMDB0000562	3-methyl-2-oxovalerate	HMDB0000491	bioa_026	GCST90199631	15:45399813-46200138	0.535453848219553	0.234383320473185	0.0223408721119499	1.0
MR-IVW LD	creatinine	HMDB0000562	3-methyl-2-oxovalerate	HMDB0000491	bioa_026	GCST90199631	15:75279182-75779182	-0.161747023561586	0.562277369845976	0.773603859326832	1.0
MR-IVW LD	creatinine	HMDB0000562	3-methyl-2-oxovalerate	HMDB0000491	bioa_026	GCST90199631	15:75910951-76410951	-0.215757174770355	0.547513307543371	0.693531239315025	1.0
MR-IVW LD	creatinine	HMDB0000562	3-methyl-2-oxovalerate	HMDB0000491	bioa_026	GCST90199631	16:20117645-20617645	0.736929961026492	0.421376179817901	0.0803143954533798	1.0
MR-IVW LD	creatinine	HMDB0000562	3-methyl-2-oxovalerate	HMDB0000491	bioa_026	GCST90199631	17:37370347-37870347	-0.541319407099113	0.521143246859705	0.298937214129292	1.0
MR-IVW LD	creatinine	HMDB0000562	3-methyl-2-oxovalerate	HMDB0000491	bioa_026	GCST90199631	17:58724447-59700441	-0.21604049123208	0.545633770964768	0.692146241382515	1.0
MR-IVW LD	creatinine	HMDB0000562	3-methyl-2-oxovalerate	HMDB0000491	bioa_026	GCST90199631	19:33119611-33619611	-0.146388389578483	0.562105698474064	0.794533198687228	1.0
MR-IVW LD	creatinine	HMDB0000562	3-methyl-2-oxovalerate	HMDB0000491	bioa_026	GCST90199631	22:40650077-41150077	0.448474232074822	0.514019346220805	0.382943781105786	1.0
MR-IVW LD	n1-methyl-2-pyridone-5-carboxamide	HMDB0004193	3-(4-hydroxyphenyl)lactate	HMDB0000755	GCST90199778	GCST90200371	2:135485648-135985648	0.316068781738085	0.17185241187543	0.0658876348554725	1.0
MR-IVW LD	n1-methyl-2-pyridone-5-carboxamide	HMDB0004193	3-(4-hydroxyphenyl)lactate	HMDB0000755	GCST90199778	GCST90200371	7:10019022-10519022	-0.139080088491247	0.18091130298666	0.442026887423984	1.0
MR-IVW LD	tryptophan	HMDB0000929	1,7-dimethylurate	HMDB0011103	bioa_020	M34400	2:27480940-27980940	-0.227690174467854	0.385321833714834	0.554581334468174	1.0
MR-IVW LD	tryptophan	HMDB0000929	1,7-dimethylurate	HMDB0011103	bioa_020	M34400	4:156560755-157060755	0.339046251794253	0.184934319160501	0.0667530151696335	1.0
MR-IVW LD	tryptophan	HMDB0000929	1,7-dimethylurate	HMDB0011103	bioa_020	M34400	6:111336667-112095774	0.0257418954097403	0.224322231427738	0.908640032819929	1.0
MR-IVW LD	5-acetylamino-6-formylamino-3-methyluracil	HMDB0011105	1-(1-enyl-stearoyl)-2-arachidonoyl-gpe (p-18:0/20:4)*	HMDB0005779	GCST90200680	GCST90200058	8:17743764-18765840	-0.0189408403328843	0.0252981394869835	0.454035105428026	7.0
MR-IVW LD	sphingosine 1-phosphate	HMDB0000277	methionine sulfoxide	HMDB0002005	GCST90199657	GCST90199625	17:74160792-74684003	-0.257984079534279	0.121947590487716	0.0343845959688278	2.0
MR-IVW LD	glycohyocholate	HMDB0000138	n-acetylornithine	HMDB0003357	GCST90199935	M15630	10:45742470-46242470	0.121159526626117	0.17990353953575	0.50064871765216	1.0
MR-IVW LD	glycohyocholate	HMDB0000138	n-acetylornithine	HMDB0003357	GCST90199935	M15630	17:28409010-28909010	-0.302885086576234	0.151442543288116	0.0455002638963575	1.0
MR-IVW LD	arachidonate (20:4n6)	HMDB0001043	creatine	HMDB0000064	GCST90200358	M27718	11:61052244-62029047	-0.120167901564071	0.0526445771707854	0.0224523846268187	2.0
MR-IVW LD	cystathionine	HMDB0000099	ornithine	HMDB0000214	GCST90200383	bioa_014	19:33152807-33652807	0.0449776233038243	0.0850238625781178	0.596805449883179	1.0
MR-IVW LD	tyrosine	HMDB0000158	creatinine	HMDB0000562	M01299	met-d-Creatinine	1:154514715-155014715	0.0029209220730299	0.0458865955813884	0.949244748878382	1.0
MR-IVW LD	tyrosine	HMDB0000158	creatinine	HMDB0000562	M01299	met-d-Creatinine	6:111242119-112061922	-0.0441793861759409	0.0343227216345361	0.198032923690575	1.0
MR-IVW LD	tyrosine	HMDB0000158	creatinine	HMDB0000562	M01299	met-d-Creatinine	16:71357384-72149586	0.0354026615955512	0.0414798694918075	0.393387526819163	1.0
MR-IVW LD	valine	HMDB0000883	leucine	HMDB0000687	bioa_022	M00060	2:27492603-27992603	2.0046305541429	0.563802343352689	0.0003771812298382	1.0
MR-IVW LD	valine	HMDB0000883	leucine	HMDB0000687	bioa_022	M00060	2:64958074-65458074	0.298088713254261	0.26082762409748	0.253097908947118	1.0
MR-IVW LD	valine	HMDB0000883	leucine	HMDB0000687	bioa_022	M00060	2:211173777-211673777	0.531536260022962	0.613311069257264	0.386124674283814	1.0
MR-IVW LD	valine	HMDB0000883	leucine	HMDB0000687	bioa_022	M00060	4:88972827-89472827	1.37280980550527	0.174018144359823	3.04888818800023e-15	1.0
MR-IVW LD	valine	HMDB0000883	leucine	HMDB0000687	bioa_022	M00060	11:116381707-116882500	0.172877633490637	0.311088525599846	0.578403341328824	2.0
MR-IVW LD	valine	HMDB0000883	leucine	HMDB0000687	bioa_022	M00060	12:56615040-57115040	0.171822771743236	0.549832869578364	0.754660563059689	1.0
MR-IVW LD	valine	HMDB0000883	leucine	HMDB0000687	bioa_022	M00060	16:70059237-70559237	0.689659428464286	0.355279099511906	0.0522368760834806	1.0
MR-IVW LD	valine	HMDB0000883	leucine	HMDB0000687	bioa_022	M00060	17:6883609-7383609	0.0337247441345787	0.539595906153329	0.950164661941512	1.0
MR-IVW LD	valine	HMDB0000883	leucine	HMDB0000687	bioa_022	M00060	17:40470632-40970632	0.708411714744196	0.625069160068409	0.257074298684831	1.0
MR-IVW LD	valine	HMDB0000883	leucine	HMDB0000687	bioa_022	M00060	19:49114511-49614511	1.18290429010204	0.556660842400959	0.0335866128968971	1.0
MR-IVW LD	5-acetylamino-6-formylamino-3-methyluracil	HMDB0011105	glycerophosphoethanolamine	HMDB0000114	GCST90200680	GCST90199808	8:17743764-18765840	0.0356812095918804	0.0253319466861684	0.158969486117085	7.0
MR-IVW LD	serine	HMDB0000187	n-acetylornithine	HMDB0003357	GCST90200415	M15630	1:119778579-120514573	-0.0650647495904719	0.0960641834741241	0.498212473684559	2.0
MR-IVW LD	serine	HMDB0000187	n-acetylornithine	HMDB0003357	GCST90200415	M15630	2:211290507-212040821	-0.172650000381583	0.129487500286187	0.182422439451736	1.0
MR-IVW LD	serine	HMDB0000187	n-acetylornithine	HMDB0003357	GCST90200415	M15630	7:55905219-56847625	-0.206585412508204	0.118857360621158	0.0821940338390862	1.0
MR-IVW LD	cholesterol	HMDB0000067	4-hydroxy-2-oxoglutaric acid	HMDB0002070	M00063	GCST90199897	1:109571511-110071511	0.177230958613362	0.175691466199412	0.313088560612386	1.0
MR-IVW LD	orotate	HMDB0000226	heme	HMDB0003178	GCST90200392	M32593	3:123305909-124961335	-0.0089724357608349	0.0371715195806028	0.809261146695186	1.0
MR-IVW LD	orotate	HMDB0000226	heme	HMDB0003178	GCST90200392	M32593	7:32831514-33590783	-0.0870411332243105	0.0697007992995572	0.211744663519356	3.0
MR-IVW LD	flavin adenine dinucleotide (fad)	HMDB0001248	5,6-dihydrothymine	HMDB0000079	GCST90200376	GCST90200339	2:69949756-70738470	0.0459932924893271	0.0431554930812735	0.286533255740662	2.0
MR-IVW LD	dimethylglycine	HMDB0000092	myo-inositol	HMDB0000211	GCST90200424	M19934	5:78080227-78832833	0.0173698150072388	0.0501794655764687	0.729227098416634	1.0
MR-IVW LD	dimethylglycine	HMDB0000092	myo-inositol	HMDB0000211	GCST90200424	M19934	10:103976834-104737382	0.498280817096372	0.185075732064366	0.0070959445435305	1.0
MR-IVW LD	dimethylglycine	HMDB0000092	myo-inositol	HMDB0000211	GCST90200424	M19934	15:76242337-76742337	0.205317643600758	0.150566271973889	0.172682041418747	1.0
MR-IVW LD	phenylpyruvate	HMDB0000205	hypoxanthine	HMDB0000157	GCST90200365	M03127	9:131315554-131815554	0.372958245694093	0.142737106376751	0.0089776719175803	1.0
MR-IVW LD	phenylpyruvate	HMDB0000205	hypoxanthine	HMDB0000157	GCST90200365	M03127	16:58503995-59003995	0.0167381993070866	0.170729632932292	0.92190115373042	1.0
MR-IVW LD	acetone	HMDB0001659	beta-alanine	HMDB0000056	met-d-Acetone	GCST90200361	1:120074995-120574995	-0.457469118994322	0.675401578549142	0.49819719444814	1.0
MR-IVW LD	acetone	HMDB0001659	beta-alanine	HMDB0000056	met-d-Acetone	GCST90200361	5:41206969-43455198	-0.0005643718436267	0.244998665853343	0.998162017818497	2.0
MR-IVW LD	acetone	HMDB0001659	beta-alanine	HMDB0000056	met-d-Acetone	GCST90200361	6:166522838-167022838	0.402881428109493	0.586390584074601	0.492049310860362	1.0
MR-IVW LD	acetone	HMDB0001659	beta-alanine	HMDB0000056	met-d-Acetone	GCST90200361	8:126241733-126741733	1.35612025103128	0.61081528921626	0.0264065111425342	1.0
MR-IVW LD	acetone	HMDB0001659	beta-alanine	HMDB0000056	met-d-Acetone	GCST90200361	10:135065795-135607239	0.263890883857286	0.352466269297376	0.454039090385332	2.0
MR-IVW LD	acetone	HMDB0001659	beta-alanine	HMDB0000056	met-d-Acetone	GCST90200361	11:116461180-116961180	-0.274736735438049	0.660150238301933	0.677283381802732	1.0
MR-IVW LD	acetone	HMDB0001659	beta-alanine	HMDB0000056	met-d-Acetone	GCST90200361	12:122365033-122865033	-0.192541847911489	0.554603052083309	0.728463192448038	1.0
MR-IVW LD	acetone	HMDB0001659	beta-alanine	HMDB0000056	met-d-Acetone	GCST90200361	12:123068455-124007504	0.366101173299786	0.64057812256825	0.567649360184769	1.0
MR-IVW LD	acetone	HMDB0001659	beta-alanine	HMDB0000056	met-d-Acetone	GCST90200361	13:42058883-42558883	-0.585216984533117	0.664122645369042	0.378216008902453	1.0
MR-IVW LD	acetone	HMDB0001659	beta-alanine	HMDB0000056	met-d-Acetone	GCST90200361	17:6935779-7435779	-0.200076121201519	0.484799492751272	0.679827376232684	1.0
MR-IVW LD	acetone	HMDB0001659	beta-alanine	HMDB0000056	met-d-Acetone	GCST90200361	19:45929043-46429043	0.0068000264926671	0.650713093879424	0.99166216654745	1.0
MR-IVW LD	glutamate	HMDB0000148	cystathionine	HMDB0000099	bioa_007	GCST90200383	12:121174861-121674861	-0.460298801428225	0.341650301407538	0.177889898169111	1.0
MR-IVW LD	orotate	HMDB0000226	glutamine	HMDB0000641	GCST90200392	M00053	3:123305909-124961335	-0.040828820913737	0.033405398929421	0.221623602459391	1.0
MR-IVW LD	orotate	HMDB0000226	glutamine	HMDB0000641	GCST90200392	M00053	7:32831514-33590783	-0.0389745577231057	0.062648166990883	0.533864223501212	3.0
MR-IVW LD	glutamine	HMDB0000641	glycerol	HMDB0000131	met-d-Gln	GCST90200325	1:213912734-214412734	-0.212394760878579	0.542905883904096	0.695635822873402	1.0
MR-IVW LD	glutamine	HMDB0000641	glycerol	HMDB0000131	met-d-Gln	GCST90200325	2:26939063-28767861	-0.399356696685606	0.227715926673922	0.0794734365359492	3.0
MR-IVW LD	glutamine	HMDB0000641	glycerol	HMDB0000131	met-d-Gln	GCST90200325	2:190998205-192033792	-0.191193845965291	0.247729939037567	0.440242745825097	1.0
MR-IVW LD	glutamine	HMDB0000641	glycerol	HMDB0000131	met-d-Gln	GCST90200325	2:211168890-211668890	-0.735320945836013	0.680186422916434	0.279671332936	1.0
MR-IVW LD	glutamine	HMDB0000641	glycerol	HMDB0000131	met-d-Gln	GCST90200325	3:38941335-39441335	-1.36956076704488	0.666910105016467	0.0400152681642935	1.0
MR-IVW LD	glutamine	HMDB0000641	glycerol	HMDB0000131	met-d-Gln	GCST90200325	3:52085887-52937605	0.189187820450732	0.683754540755817	0.782018401991589	1.0
MR-IVW LD	glutamine	HMDB0000641	glycerol	HMDB0000131	met-d-Gln	GCST90200325	3:121763465-122263465	-0.385034879252746	0.705095769729544	0.585014669631832	1.0
MR-IVW LD	glutamine	HMDB0000641	glycerol	HMDB0000131	met-d-Gln	GCST90200325	3:159689586-160441236	-0.117877872119165	0.36840187583711	0.748990405982735	1.0
MR-IVW LD	glutamine	HMDB0000641	glycerol	HMDB0000131	met-d-Gln	GCST90200325	4:17991903-18491903	-0.311333434394888	0.711890066688441	0.661869442711796	1.0
MR-IVW LD	glutamine	HMDB0000641	glycerol	HMDB0000131	met-d-Gln	GCST90200325	5:55611894-56111894	-0.496574579346398	0.663117166468311	0.45394826557783	1.0
MR-IVW LD	glutamine	HMDB0000641	glycerol	HMDB0000131	met-d-Gln	GCST90200325	5:127968645-128468645	-0.157973285001243	0.672749619681204	0.814350498441313	1.0
MR-IVW LD	glutamine	HMDB0000641	glycerol	HMDB0000131	met-d-Gln	GCST90200325	5:174698943-175198943	0.255479805011762	0.507425035063553	0.61462483199425	1.0
MR-IVW LD	glutamine	HMDB0000641	glycerol	HMDB0000131	met-d-Gln	GCST90200325	6:20425792-20925792	0.508117806842841	0.593968914767884	0.392295459705207	1.0
MR-IVW LD	glutamine	HMDB0000641	glycerol	HMDB0000131	met-d-Gln	GCST90200325	6:56020405-56520405	-0.712123725520832	0.681756448652043	0.296234371656854	1.0
MR-IVW LD	glutamine	HMDB0000641	glycerol	HMDB0000131	met-d-Gln	GCST90200325	6:126492728-127693092	0.19701535716099	0.391731673722822	0.615010353389135	2.0
MR-IVW LD	glutamine	HMDB0000641	glycerol	HMDB0000131	met-d-Gln	GCST90200325	6:131635614-132135614	-0.546351353649443	0.528929704539533	0.301633124312261	1.0
MR-IVW LD	glutamine	HMDB0000641	glycerol	HMDB0000131	met-d-Gln	GCST90200325	7:1635600-2135600	0.40423973694659	0.623401786380292	0.51669928315845	1.0
MR-IVW LD	glutamine	HMDB0000641	glycerol	HMDB0000131	met-d-Gln	GCST90200325	7:72772933-73272933	-0.278120760721043	0.317502434132838	0.381049504722109	1.0
MR-IVW LD	glutamine	HMDB0000641	glycerol	HMDB0000131	met-d-Gln	GCST90200325	8:17124777-17669461	0.991536432274788	0.407402135193176	0.0149411351792883	1.0
MR-IVW LD	glutamine	HMDB0000641	glycerol	HMDB0000131	met-d-Gln	GCST90200325	8:126231747-126731747	-0.153850459950651	0.55437078621592	0.781378802160294	1.0
MR-IVW LD	glutamine	HMDB0000641	glycerol	HMDB0000131	met-d-Gln	GCST90200325	9:4040541-4540541	-0.264560368231577	0.469765177858249	0.573315196830231	1.0
MR-IVW LD	glutamine	HMDB0000641	glycerol	HMDB0000131	met-d-Gln	GCST90200325	9:21884172-22384172	-0.573126588828238	0.637044583800866	0.368298660523443	1.0
MR-IVW LD	glutamine	HMDB0000641	glycerol	HMDB0000131	met-d-Gln	GCST90200325	10:22676227-23176227	-0.0195941333964637	0.681808131154227	0.977073161686096	1.0
MR-IVW LD	glutamine	HMDB0000641	glycerol	HMDB0000131	met-d-Gln	GCST90200325	10:98828483-99609412	0.150921432874291	0.19393991237403	0.436459040047691	1.0
MR-IVW LD	glutamine	HMDB0000641	glycerol	HMDB0000131	met-d-Gln	GCST90200325	10:114535278-115035278	-0.536801749607729	0.642880052354113	0.403720418236713	1.0
MR-IVW LD	glutamine	HMDB0000641	glycerol	HMDB0000131	met-d-Gln	GCST90200325	11:8005408-8505408	0.0966010442929301	0.256059789682066	0.705980603924863	1.0
MR-IVW LD	glutamine	HMDB0000641	glycerol	HMDB0000131	met-d-Gln	GCST90200325	11:73860169-74360169	-0.0865123100729677	0.513897850190899	0.866311603953641	1.0
MR-IVW LD	glutamine	HMDB0000641	glycerol	HMDB0000131	met-d-Gln	GCST90200325	12:4051876-4551876	0.184662327884732	0.541763440156148	0.733213367694238	1.0
MR-IVW LD	glutamine	HMDB0000641	glycerol	HMDB0000131	met-d-Gln	GCST90200325	12:46377388-47736079	-0.100255379512283	0.213443601695548	0.638566288644017	2.0
MR-IVW LD	glutamine	HMDB0000641	glycerol	HMDB0000131	met-d-Gln	GCST90200325	12:55949170-57674145	-0.104981271088865	0.078361855139511	0.18034333852316	11.0
MR-IVW LD	glutamine	HMDB0000641	glycerol	HMDB0000131	met-d-Gln	GCST90200325	12:57753270-58582050	-0.0150960292998087	0.377709352958799	0.968119183022442	2.0
MR-IVW LD	glutamine	HMDB0000641	glycerol	HMDB0000131	met-d-Gln	GCST90200325	12:59330993-60240767	-0.749942111769097	0.286207532779247	0.0087859183954848	2.0
MR-IVW LD	glutamine	HMDB0000641	glycerol	HMDB0000131	met-d-Gln	GCST90200325	14:21242229-21782312	0.229370351276552	0.328863710930398	0.485512933058111	3.0
MR-IVW LD	glutamine	HMDB0000641	glycerol	HMDB0000131	met-d-Gln	GCST90200325	14:74940531-75440531	0.208424331837273	0.635612677350883	0.742979023965609	1.0
MR-IVW LD	glutamine	HMDB0000641	glycerol	HMDB0000131	met-d-Gln	GCST90200325	14:94594947-95094947	1.55136696208527	0.608387386391446	0.0107733520603527	1.0
MR-IVW LD	glutamine	HMDB0000641	glycerol	HMDB0000131	met-d-Gln	GCST90200325	14:100545139-101045139	0.860872723530689	0.554130066991036	0.120290088891649	1.0
MR-IVW LD	glutamine	HMDB0000641	glycerol	HMDB0000131	met-d-Gln	GCST90200325	16:70118909-70618909	-0.422844213252587	0.663710979740073	0.524065647628089	1.0
MR-IVW LD	glutamine	HMDB0000641	glycerol	HMDB0000131	met-d-Gln	GCST90200325	17:6935779-7435779	-1.26411237358513	0.70024325532969	0.0710359637739463	1.0
MR-IVW LD	glutamine	HMDB0000641	glycerol	HMDB0000131	met-d-Gln	GCST90200325	17:25345818-25845818	-0.499457919649169	0.569542746529205	0.380516268503421	1.0
MR-IVW LD	glutamine	HMDB0000641	glycerol	HMDB0000131	met-d-Gln	GCST90200325	18:31306350-31806350	0.95106019754942	0.688575061754458	0.167217330930114	1.0
MR-IVW LD	glutamine	HMDB0000641	glycerol	HMDB0000131	met-d-Gln	GCST90200325	22:44074730-44574730	-0.932609460917578	0.561357182816505	0.0966436364639153	1.0
MR-IVW LD	oleamide	HMDB0002117	4-acetamidobutanoate	HMDB0003681	M32458	M01558	12:21138621-21638621	-0.188608092210894	0.115004934274935	0.101005166948206	1.0
MR-IVW LD	oleamide	HMDB0002117	4-acetamidobutanoate	HMDB0003681	M32458	M01558	19:15740431-16240431	-0.0710013648445026	0.182574938171579	0.697358341877477	1.0
MR-IVW LD	urate	HMDB0000289	phosphate	HMDB0001429	M01604	M11438	4:9676051-10553081	-0.123819634412904	0.050301726480242	0.0138342563857086	1.0
MR-IVW LD	glycerophosphorylcholine (gpc)	HMDB0000086	taurine	HMDB0000251	GCST90199629	GCST90200420	1:40156715-40656715	0.192577623124196	0.142879803683701	0.177713207641641	1.0
MR-IVW LD	2-hydroxyglutarate	HMDB0059655	dihydroorotate	HMDB03349	GCST90199865	GCST90200444	2:242459363-242959363	-0.0872369782308373	0.161344396450331	0.588722654431173	1.0
MR-IVW LD	2-hydroxyglutarate	HMDB0059655	dihydroorotate	HMDB03349	GCST90199865	GCST90200444	14:91386532-91886532	0.0255892238348705	0.119555843453202	0.830519183767245	1.0
MR-IVW LD	sarcosine	HMDB0000271	cysteinylglycine	HMDB0000078	bioa_031	GCST90200364	1:157842259-158342259	0.0474615981377435	0.303201924900668	0.875611632657884	1.0
MR-IVW LD	sarcosine	HMDB0000271	cysteinylglycine	HMDB0000078	bioa_031	GCST90200364	9:136282183-136851769	-0.0892727444367985	0.11447535246743	0.435483590137368	2.0
MR-IVW LD	1-methylxanthine	HMDB0010738	5-oxoproline	HMDB0000267	M34389	M01494	8:18010431-18510431	-0.0247301901388385	0.0565261488887737	0.661748776081758	1.0
MR-IVW LD	creatinine	HMDB0000562	1,7-dimethylurate	HMDB0011103	M00513	GCST90199756	7:23845366-24345366	-0.106889527424701	0.166914998527681	0.521923632513781	1.0
MR-IVW LD	alanine	HMDB0000161	gluconate	HMDB0000625	met-d-Ala	GCST90200373	1:206970800-207470800	0.0693154510774991	0.358427130719649	0.846655232561188	1.0
MR-IVW LD	alanine	HMDB0000161	gluconate	HMDB0000625	met-d-Ala	GCST90200373	2:27480940-28253616	0.331178160145499	0.442940985321403	0.45465313726175	1.0
MR-IVW LD	alanine	HMDB0000161	gluconate	HMDB0000625	met-d-Ala	GCST90200373	2:64970910-65916674	-0.166957678421351	0.300502958949205	0.578488348862632	2.0
MR-IVW LD	alanine	HMDB0000161	gluconate	HMDB0000625	met-d-Ala	GCST90200373	2:211290507-211790507	-0.497773667659826	0.589190434154692	0.398198262335183	1.0
MR-IVW LD	alanine	HMDB0000161	gluconate	HMDB0000625	met-d-Ala	GCST90200373	3:122879946-123379946	0.179272762611937	0.604702999347991	0.766875638769294	1.0
MR-IVW LD	alanine	HMDB0000161	gluconate	HMDB0000625	met-d-Ala	GCST90200373	3:159754026-160551365	0.456217396991934	0.41928751669137	0.276560807185407	1.0
MR-IVW LD	alanine	HMDB0000161	gluconate	HMDB0000625	met-d-Ala	GCST90200373	4:88958565-89458565	0.0738340617464519	0.474001566963532	0.876216251426994	1.0
MR-IVW LD	alanine	HMDB0000161	gluconate	HMDB0000625	met-d-Ala	GCST90200373	5:35692098-36469710	-0.14492638722553	0.531360184399501	0.785048439511916	1.0
MR-IVW LD	alanine	HMDB0000161	gluconate	HMDB0000625	met-d-Ala	GCST90200373	6:20453952-20953952	0.391680903586684	0.47168337713896	0.406318624355249	1.0
MR-IVW LD	alanine	HMDB0000161	gluconate	HMDB0000625	met-d-Ala	GCST90200373	7:94972201-95472201	0.654552903533886	0.672108607460229	0.330116293024432	1.0
MR-IVW LD	alanine	HMDB0000161	gluconate	HMDB0000625	met-d-Ala	GCST90200373	8:17128898-17669461	-0.859749200325149	0.49761517850151	0.084035010272291	1.0
MR-IVW LD	alanine	HMDB0000161	gluconate	HMDB0000625	met-d-Ala	GCST90200373	8:49725746-50225746	-0.0669695161496067	0.603241170473217	0.911603534944529	1.0
MR-IVW LD	alanine	HMDB0000161	gluconate	HMDB0000625	met-d-Ala	GCST90200373	8:117935733-118435733	0.709167247024263	0.540526404017222	0.189522253818868	1.0
MR-IVW LD	alanine	HMDB0000161	gluconate	HMDB0000625	met-d-Ala	GCST90200373	8:145497920-145997920	-0.630314474997765	0.481333091998367	0.190358855214829	1.0
MR-IVW LD	alanine	HMDB0000161	gluconate	HMDB0000625	met-d-Ala	GCST90200373	9:4033137-4533137	-1.04930508504479	0.558727400815741	0.0603774860986407	1.0
MR-IVW LD	alanine	HMDB0000161	gluconate	HMDB0000625	met-d-Ala	GCST90200373	11:8005408-8505408	0.49679105981375	0.326841806013746	0.128517500669695	1.0
MR-IVW LD	alanine	HMDB0000161	gluconate	HMDB0000625	met-d-Ala	GCST90200373	12:4040249-4540249	0.302204616802528	0.613876961640568	0.622515353190763	1.0
MR-IVW LD	alanine	HMDB0000161	gluconate	HMDB0000625	met-d-Ala	GCST90200373	12:45894827-46394827	0.817193855605634	0.653234288448605	0.210935728095542	1.0
MR-IVW LD	alanine	HMDB0000161	gluconate	HMDB0000625	met-d-Ala	GCST90200373	12:46544011-47796599	0.021047113833623	0.232198519037453	0.927776456930391	3.0
MR-IVW LD	alanine	HMDB0000161	gluconate	HMDB0000625	met-d-Ala	GCST90200373	12:56109642-56609642	1.49434380259348	0.655796236493387	0.0226866356333553	1.0
MR-IVW LD	alanine	HMDB0000161	gluconate	HMDB0000625	met-d-Ala	GCST90200373	12:56610577-57110577	-0.110135710336922	0.239043106842195	0.644988187162712	1.0
MR-IVW LD	alanine	HMDB0000161	gluconate	HMDB0000625	met-d-Ala	GCST90200373	12:59740767-60240767	0.561949856651984	0.448158372139287	0.209875050623255	1.0
MR-IVW LD	alanine	HMDB0000161	gluconate	HMDB0000625	met-d-Ala	GCST90200373	12:122367989-122867989	-0.10869999325943	0.562023983017084	0.846639368765723	1.0
MR-IVW LD	alanine	HMDB0000161	gluconate	HMDB0000625	met-d-Ala	GCST90200373	12:132815816-133315816	0.670692749962436	0.666470187512176	0.314254107674016	1.0
MR-IVW LD	alanine	HMDB0000161	gluconate	HMDB0000625	met-d-Ala	GCST90200373	16:69383883-70933639	0.0625662134924398	0.248986626126825	0.801594985025173	4.0
MR-IVW LD	alanine	HMDB0000161	gluconate	HMDB0000625	met-d-Ala	GCST90200373	16:70994871-71494871	0.0453749965916571	0.649010650543147	0.944262029104526	1.0
MR-IVW LD	alanine	HMDB0000161	gluconate	HMDB0000625	met-d-Ala	GCST90200373	17:79391534-79891534	0.878113040994661	0.513947683588364	0.0875315503841216	1.0
MR-IVW LD	alanine	HMDB0000161	gluconate	HMDB0000625	met-d-Ala	GCST90200373	21:32796216-33296216	-0.405385205801548	0.654660234059855	0.535764902462321	1.0
MR-IVW LD	alanine	HMDB0000161	gluconate	HMDB0000625	met-d-Ala	GCST90200373	22:18934095-19434095	0.788693399231531	0.634076344179256	0.213556203319655	1.0
MR-IVW LD	phosphoethanolamine	HMDB0000224	threonine	HMDB0000167	GCST90200281	bioa_019	1:21573292-22073292	-0.0625949581486397	0.0901944641911255	0.487682208920473	1.0
MR-IVW LD	glutamine	HMDB0000641	creatine	HMDB0000064	M00053	GCST90200323	12:56615040-57115040	-0.0365527834049321	0.110382795167378	0.740534464730514	1.0
MR-IVW LD	spermidine	HMDB0001257	glycine	HMDB0000123	bioa_033	M32338	1:247760300-248289451	0.079987807126053	0.0906438518742563	0.377538635589928	2.0
MR-IVW LD	leucine	HMDB0000687	urate	HMDB0000289	bioa_011	M01604	2:27480940-27980940	1.21587273644457	0.360258588576168	0.00073815690855	1.0
MR-IVW LD	leucine	HMDB0000687	urate	HMDB0000289	bioa_011	M01604	4:88972827-89472827	-0.36079829342486	0.23091090779191	0.118170245865335	1.0
MR-IVW LD	leucine	HMDB0000687	urate	HMDB0000289	bioa_011	M01604	4:186893802-187393802	0.547711264140128	0.547711264140128	0.317310507862914	1.0
MR-IVW LD	leucine	HMDB0000687	urate	HMDB0000289	bioa_011	M01604	11:116336283-116883862	0.553802004179569	0.433411938911948	0.201329533435555	2.0
MR-IVW LD	leucine	HMDB0000687	urate	HMDB0000289	bioa_011	M01604	15:58477325-58977325	-0.304295786464938	0.514962100171435	0.55458133446817	1.0
MR-IVW LD	leucine	HMDB0000687	urate	HMDB0000289	bioa_011	M01604	16:70059237-70559237	0.471900297511203	0.337071641079432	0.161513318467544	1.0
MR-IVW LD	glutamate	HMDB0000148	urate	HMDB0000289	bioa_007	M01604	12:121174861-121674861	0.458259318796449	0.333279504579237	0.169131444702673	1.0
MR-IVW LD	phenylalanine	HMDB0000159	glycochenodeoxycholate	HMDB0000637	GCST90200396	M32346	12:103005621-103594137	0.210514870298833	0.13820060187557	0.127694717157006	1.0
MR-IVW LD	1-methylxanthine	HMDB0010738	glycerophosphoethanolamine	HMDB0000114	M34389	GCST90199808	8:18010431-18510431	-0.102476275986903	0.0594891553245782	0.0849601031597134	1.0
MR-IVW LD	sphingosine 1-phosphate	HMDB0000277	alpha-ketoglutarate	HMDB0000208	GCST90199657	M33453	17:74160792-74684003	0.320582653391941	0.192349592035164	0.0955807045456284	1.0
MR-IVW LD	beta-citrylglutamate	HMDB0241915	acetoacetate	HMDB0000060	GCST90199911	met-d-Acetoacetate	3:183486882-183986882	0.0344942232430006	0.0315770856942967	0.274665464882233	1.0
MR-IVW LD	beta-citrylglutamate	HMDB0241915	acetoacetate	HMDB0000060	GCST90199911	met-d-Acetoacetate	11:88203934-92094388	-0.0138436937196305	0.00757453857288	0.0676003460336793	5.0
MR-IVW LD	glycine	HMDB0000123	biliverdin	HMDB0001008	met-d-Gly	GCST90200706	1:11606378-12106378	0.332681016196517	0.658419311912303	0.613367620970584	1.0
MR-IVW LD	glycine	HMDB0000123	biliverdin	HMDB0001008	met-d-Gly	GCST90200706	1:75982013-76482013	-0.662448252328278	0.372421920826514	0.0752795420105698	1.0
MR-IVW LD	glycine	HMDB0000123	biliverdin	HMDB0001008	met-d-Gly	GCST90200706	1:120004506-120504506	0.34274429021426	0.453416274926254	0.449699992317009	2.0
MR-IVW LD	glycine	HMDB0000123	biliverdin	HMDB0001008	met-d-Gly	GCST90200706	1:151589838-152089838	1.30891855320374	0.722219181983245	0.0699311458369484	1.0
MR-IVW LD	glycine	HMDB0000123	biliverdin	HMDB0001008	met-d-Gly	GCST90200706	2:165276338-165776338	-0.110600349432542	0.592888078825384	0.852017336663596	1.0
MR-IVW LD	glycine	HMDB0000123	biliverdin	HMDB0001008	met-d-Gly	GCST90200706	2:208538752-212979649	0.0963626226674764	0.0305783208857584	0.0016252432765201	61.0
MR-IVW LD	glycine	HMDB0000123	biliverdin	HMDB0001008	met-d-Gly	GCST90200706	2:226790540-227290540	0.050129186207869	0.658179736771793	0.939289125252936	1.0
MR-IVW LD	glycine	HMDB0000123	biliverdin	HMDB0001008	met-d-Gly	GCST90200706	3:12110357-12610357	-0.370591589609647	0.670807990474146	0.580636288385757	1.0
MR-IVW LD	glycine	HMDB0000123	biliverdin	HMDB0001008	met-d-Gly	GCST90200706	3:48534270-49826414	-0.676544269923308	0.602220371329592	0.261260667830665	1.0
MR-IVW LD	glycine	HMDB0000123	biliverdin	HMDB0001008	met-d-Gly	GCST90200706	3:125116791-126249375	-0.0118488251796026	0.163628284461182	0.942273189762073	5.0
MR-IVW LD	glycine	HMDB0000123	biliverdin	HMDB0001008	met-d-Gly	GCST90200706	4:102676923-103438709	0.80041657090857	0.560906228618271	0.153578156329907	1.0
MR-IVW LD	glycine	HMDB0000123	biliverdin	HMDB0001008	met-d-Gly	GCST90200706	5:90005685-90505685	0.436513153648786	0.558379530677127	0.434361557594816	1.0
MR-IVW LD	glycine	HMDB0000123	biliverdin	HMDB0001008	met-d-Gly	GCST90200706	5:131427047-131927047	0.629392832237401	0.643804151067473	0.328264593501399	1.0
MR-IVW LD	glycine	HMDB0000123	biliverdin	HMDB0001008	met-d-Gly	GCST90200706	6:131620261-132120261	0.0806881230024757	0.729294711714431	0.911902961890698	1.0
MR-IVW LD	glycine	HMDB0000123	biliverdin	HMDB0001008	met-d-Gly	GCST90200706	6:160518860-161018860	-0.807291774652697	0.632886904964063	0.202107438746795	1.0
MR-IVW LD	glycine	HMDB0000123	biliverdin	HMDB0001008	met-d-Gly	GCST90200706	7:55560073-56715237	0.01551822077368	0.262117434299902	0.952790170066369	2.0
MR-IVW LD	glycine	HMDB0000123	biliverdin	HMDB0001008	met-d-Gly	GCST90200706	8:8915380-9434231	0.0023040394615091	0.215733964343108	0.991478752211871	2.0
MR-IVW LD	glycine	HMDB0000123	biliverdin	HMDB0001008	met-d-Gly	GCST90200706	8:17169461-17669461	1.4817174588053	0.581212897457287	0.010792267111815	1.0
MR-IVW LD	glycine	HMDB0000123	biliverdin	HMDB0001008	met-d-Gly	GCST90200706	8:126212070-126756694	0.0053598001049065	0.241828548967187	0.982317424163877	2.0
MR-IVW LD	glycine	HMDB0000123	biliverdin	HMDB0001008	met-d-Gly	GCST90200706	9:5668443-7086536	0.256624303197293	0.167960694351692	0.126541569592366	4.0
MR-IVW LD	glycine	HMDB0000123	biliverdin	HMDB0001008	met-d-Gly	GCST90200706	11:8005408-8505408	0.502864071404839	0.552599535440136	0.362823946896611	1.0
MR-IVW LD	glycine	HMDB0000123	biliverdin	HMDB0001008	met-d-Gly	GCST90200706	12:115016-615016	-0.330275098267427	0.627310357067998	0.598545064979716	1.0
MR-IVW LD	glycine	HMDB0000123	biliverdin	HMDB0001008	met-d-Gly	GCST90200706	12:21136493-21636493	4.63244640586869	0.647094638993331	8.13631108965074e-13	1.0
MR-IVW LD	glycine	HMDB0000123	biliverdin	HMDB0001008	met-d-Gly	GCST90200706	12:46468358-47667420	-0.265758877063365	0.339960077137786	0.434370006053053	2.0
MR-IVW LD	glycine	HMDB0000123	biliverdin	HMDB0001008	met-d-Gly	GCST90200706	12:56615338-57115338	0.22716516222001	0.392628466369675	0.562875724351462	1.0
MR-IVW LD	glycine	HMDB0000123	biliverdin	HMDB0001008	met-d-Gly	GCST90200706	12:57516305-58016305	-1.45153298331243	0.623027307179585	0.0198163878264878	1.0
MR-IVW LD	glycine	HMDB0000123	biliverdin	HMDB0001008	met-d-Gly	GCST90200706	12:59343804-59843804	0.0193308300486991	0.667419451183427	0.976893669158998	1.0
MR-IVW LD	glycine	HMDB0000123	biliverdin	HMDB0001008	met-d-Gly	GCST90200706	13:50472895-50972895	0.461351667788251	0.684079487452395	0.500049181079823	1.0
MR-IVW LD	glycine	HMDB0000123	biliverdin	HMDB0001008	met-d-Gly	GCST90200706	14:100551720-101051720	1.14547971648373	0.685197644672561	0.0945734705829923	1.0
MR-IVW LD	glycine	HMDB0000123	biliverdin	HMDB0001008	met-d-Gly	GCST90200706	15:42451374-42951374	0.26996273055442	0.646858792342695	0.676426702247113	1.0
MR-IVW LD	glycine	HMDB0000123	biliverdin	HMDB0001008	met-d-Gly	GCST90200706	15:43028726-44613739	-0.0928347145903244	0.471564586539521	0.843932930925802	1.0
MR-IVW LD	glycine	HMDB0000123	biliverdin	HMDB0001008	met-d-Gly	GCST90200706	15:58180763-58713267	0.0977786483668012	0.382633374443379	0.79830501214584	2.0
MR-IVW LD	glycine	HMDB0000123	biliverdin	HMDB0001008	met-d-Gly	GCST90200706	16:79678196-80178196	0.819929563801748	0.644176801293215	0.203077267982973	1.0
MR-IVW LD	glycine	HMDB0000123	biliverdin	HMDB0001008	met-d-Gly	GCST90200706	16:80626853-81422810	0.142824116098231	0.168547260957406	0.396781569602043	2.0
MR-IVW LD	glycine	HMDB0000123	biliverdin	HMDB0001008	met-d-Gly	GCST90200706	17:45235982-45996386	-0.811940016531844	0.369646335977244	0.0280538852336427	1.0
MR-IVW LD	glycine	HMDB0000123	biliverdin	HMDB0001008	met-d-Gly	GCST90200706	19:17984588-18484588	0.53351792869068	0.457689736973698	0.243745478805051	1.0
MR-IVW LD	1-(1-enyl-stearoyl)-2-arachidonoyl-gpe (p-18:0/20:4)*	HMDB0005779	cytosine	HMDB0000630	GCST90200058	GCST90200433	11:61307803-62000560	-0.0224368731870439	0.0611239398215545	0.713565479002488	2.0
MR-IVW LD	1-(1-enyl-stearoyl)-2-arachidonoyl-gpe (p-18:0/20:4)*	HMDB0005779	cytosine	HMDB0000630	GCST90200058	GCST90200433	19:45162079-45662079	0.093928311089015	0.197941810234788	0.635125669854754	1.0
MR-IVW LD	1-(1-enyl-stearoyl)-2-arachidonoyl-gpe (p-18:0/20:4)*	HMDB0005779	cytosine	HMDB0000630	GCST90200058	GCST90200433	19:55491205-55991205	0.145592387137354	0.198446209353241	0.463154934848559	1.0
MR-IVW LD	urate	HMDB0000289	2-hydroxyglutarate	HMDB0059655	M01604	M37253	4:9676051-10553081	-0.0682607102059147	0.0559737823688502	0.222649850078508	1.0
MR-IVW LD	histidine	HMDB0000177	taurocholate	HMDB0000036	bioa_009	M18497	2:27492603-27992603	-0.89193702921285	0.543209769670983	0.100595121246404	1.0
MR-IVW LD	histidine	HMDB0000177	taurocholate	HMDB0000036	bioa_009	M18497	2:211331245-211831245	-0.507723743410479	0.498492402621197	0.30843160481013	1.0
MR-IVW LD	histidine	HMDB0000177	taurocholate	HMDB0000036	bioa_009	M18497	3:186208322-186708322	0.264606736882093	0.626700166299693	0.67286282272179	1.0
MR-IVW LD	histidine	HMDB0000177	taurocholate	HMDB0000036	bioa_009	M18497	4:186893802-187393802	-0.0801645427135786	0.328674625125678	0.807306380150857	1.0
MR-IVW LD	histidine	HMDB0000177	taurocholate	HMDB0000036	bioa_009	M18497	9:135904304-136404304	-0.432550028432559	0.63914108678841	0.498553369467801	1.0
MR-IVW LD	histidine	HMDB0000177	taurocholate	HMDB0000036	bioa_009	M18497	12:56615040-57115040	-0.0822030705637258	0.621660721138179	0.894801261650801	1.0
MR-IVW LD	histidine	HMDB0000177	taurocholate	HMDB0000036	bioa_009	M18497	12:96083535-96730076	-0.0235915078536827	0.27646448140588	0.931996759763589	3.0
MR-IVW LD	histidine	HMDB0000177	taurocholate	HMDB0000036	bioa_009	M18497	14:21229605-21729605	0.986257575878845	0.815559149284431	0.226546717741116	1.0
MR-IVW LD	histidine	HMDB0000177	taurocholate	HMDB0000036	bioa_009	M18497	15:58473939-58973939	-0.308242629460168	0.836658565677602	0.712559302006281	1.0
MR-IVW LD	oleamide	HMDB0002117	urea	HMDB0000294	M32458	GCST90200417	12:21138621-21638621	0.113327998554963	0.10234967587589	0.268180281162731	1.0
MR-IVW LD	oleamide	HMDB0002117	urea	HMDB0000294	M32458	GCST90200417	19:15740431-16240431	0.0357211739195259	0.162464215527284	0.825971601266501	1.0
MR-IVW LD	glutamate	HMDB0000148	gluconate	HMDB0000625	GCST90200412	GCST90200373	5:36388589-36888589	-0.129184479582631	0.156739889753436	0.409827875420516	1.0
MR-IVW LD	asparagine	HMDB0000168	kynurenate	HMDB0000715	bioa_003	GCST90200454	2:27480940-27980940	0.418382521546582	0.336970577832032	0.214384343787732	1.0
MR-IVW LD	asparagine	HMDB0000168	kynurenate	HMDB0000715	bioa_003	GCST90200454	4:178111051-178611051	-0.0599621022275476	0.287352970884334	0.834705432396031	1.0
MR-IVW LD	asparagine	HMDB0000168	kynurenate	HMDB0000715	bioa_003	GCST90200454	7:97252737-97752737	-0.13345299870171	0.23254604756274	0.566050541765611	1.0
MR-IVW LD	asparagine	HMDB0000168	kynurenate	HMDB0000715	bioa_003	GCST90200454	11:61853420-62353420	0.0430295829698483	0.191480392408996	0.822196661129729	1.0
MR-IVW LD	asparagine	HMDB0000168	kynurenate	HMDB0000715	bioa_003	GCST90200454	12:46900176-47400176	-0.30683752790209	0.32610890598262	0.346753501532848	1.0
MR-IVW LD	asparagine	HMDB0000168	kynurenate	HMDB0000715	bioa_003	GCST90200454	14:103514503-104812812	0.279378267308233	0.126078672830658	0.0266980602275087	4.0
MR-IVW LD	3-(4-hydroxyphenyl)lactate	HMDB0000755	2-aminobutyrate	HMDB0000452	GCST90200371	M32348	6:111301079-111801079	0.0957967666974524	0.191593533394906	0.617075077451977	1.0
MR-IVW LD	3-(4-hydroxyphenyl)lactate	HMDB0000755	2-aminobutyrate	HMDB0000452	GCST90200371	M32348	17:79941425-80441425	0.0854632856974336	0.107953624038864	0.428555063350622	1.0
MR-IVW LD	n-stearoyl-sphingosine (d18:1/18:0)*	HMDB0004950	3-hydroxybutyrate (bhba)	HMDB0000011	GCST90200341	met-d-bOHbutyrate	10:64645010-65401382	0.0324016299395933	0.0450410184622131	0.471906514372824	1.0
MR-IVW LD	n-stearoyl-sphingosine (d18:1/18:0)*	HMDB0004950	3-hydroxybutyrate (bhba)	HMDB0000011	GCST90200341	met-d-bOHbutyrate	14:63982220-64482220	0.0170270384347717	0.0416735041587596	0.682846534739219	1.0
MR-IVW LD	n-stearoyl-sphingosine (d18:1/18:0)*	HMDB0004950	3-hydroxybutyrate (bhba)	HMDB0000011	GCST90200341	met-d-bOHbutyrate	18:55052269-55552269	-0.0377469076891716	0.046176484561009	0.413672049429503	1.0
MR-IVW LD	n-stearoyl-sphingosine (d18:1/18:0)*	HMDB0004950	3-hydroxybutyrate (bhba)	HMDB0000011	GCST90200341	met-d-bOHbutyrate	19:8013648-8513648	-0.0548546216724407	0.0278497466493537	0.0488769808616616	1.0
MR-IVW LD	threonine	HMDB0000167	n-acetylaspartate (naa)	HMDB0000812	GCST90200432	GCST90199665	2:27589369-28089369	0.176189140894332	0.156471147164625	0.260158407068481	1.0
MR-IVW LD	threonine	HMDB0000167	n-acetylaspartate (naa)	HMDB0000812	GCST90200432	GCST90199665	2:211290507-211790507	-0.108379320197652	0.136988578660133	0.42885303095999	1.0
MR-IVW LD	threonine	HMDB0000167	n-acetylaspartate (naa)	HMDB0000812	GCST90200432	GCST90199665	12:46938082-47438082	0.176046209630994	0.162451345050928	0.278504150682524	1.0
MR-IVW LD	threonine	HMDB0000167	n-acetylaspartate (naa)	HMDB0000812	GCST90200432	GCST90199665	14:100594368-101094368	0.0852382158389796	0.181435174510841	0.638498029192279	1.0
MR-IVW LD	myo-inositol	HMDB0000211	acetylphosphate	HMDB0001494	GCST90200401	M15488	16:24676314-25176314	0.0530485088477682	0.176828362825898	0.7641771556221	1.0
MR-IVW LD	n-acetylornithine	HMDB0003357	asparagine	HMDB0000168	M15630	GCST90200452	2:73124156-74349562	-0.0167160980902723	0.0240137584158635	0.486363054934493	1.0
MR-IVW LD	n-acetylornithine	HMDB0003357	pantothenate	HMDB0000210	bioa_023	GCST90200279	2:72878681-74437061	0.0145005915253058	0.0313763098291546	0.643973072119264	6.0
MR-IVW LD	n-acetylornithine	HMDB0003357	pantothenate	HMDB0000210	bioa_023	GCST90200279	5:950573-1450573	0.165411139709487	0.352054573086881	0.638465642077887	1.0
MR-IVW LD	n-acetylornithine	HMDB0003357	pantothenate	HMDB0000210	bioa_023	GCST90200279	17:37301988-37801988	0.247033664185567	0.314672340222152	0.432423986235149	1.0
MR-IVW LD	phenylalanine	HMDB0000159	glycine	HMDB0000123	bioa_016	bioa_008	1:94441240-94941240	0.284515749962919	0.18168310981029	0.117348617155265	1.0
MR-IVW LD	phenylalanine	HMDB0000159	glycine	HMDB0000123	bioa_016	bioa_008	3:186202917-186702917	0.503891320013719	0.144754760130339	0.000499545491271	1.0
MR-IVW LD	phenylalanine	HMDB0000159	glycine	HMDB0000123	bioa_016	bioa_008	4:155231289-155731289	0.421117363579999	0.137305954867948	0.0021621885718888	1.0
MR-IVW LD	phenylalanine	HMDB0000159	glycine	HMDB0000123	bioa_016	bioa_008	4:186893802-187393802	0.39604717488757	0.0653543192883769	1.36121548590008e-09	1.0
MR-IVW LD	phenylalanine	HMDB0000159	glycine	HMDB0000123	bioa_016	bioa_008	5:176539719-177067143	0.525373410828947	0.107900744149027	1.1213975462568e-06	2.0
MR-IVW LD	phenylalanine	HMDB0000159	glycine	HMDB0000123	bioa_016	bioa_008	6:52381188-52881188	-0.14272048386885	0.169703310188884	0.400347934415492	1.0
MR-IVW LD	phenylalanine	HMDB0000159	glycine	HMDB0000123	bioa_016	bioa_008	11:57020509-57520509	-0.118387766697163	0.141274184602818	0.402030703498648	1.0
MR-IVW LD	phenylalanine	HMDB0000159	glycine	HMDB0000123	bioa_016	bioa_008	12:103007876-103562619	-0.076611102734232	0.0520175620211896	0.140806852579352	2.0
MR-IVW LD	phenylalanine	HMDB0000159	glycine	HMDB0000123	bioa_016	bioa_008	14:55086875-55586875	0.0219701536082567	0.184623139565202	0.905275355781918	1.0
MR-IVW LD	phenylalanine	HMDB0000159	glycine	HMDB0000123	bioa_016	bioa_008	19:45142254-45642254	-0.0531840070186276	0.179675699387268	0.767230081396214	1.0
MR-IVW LD	glycine	HMDB0000123	spermidine	HMDB0001257	GCST90200707	bioa_033	1:75967169-76467169	0.0078468472772184	0.124553131384427	0.949766504322657	1.0
MR-IVW LD	glycine	HMDB0000123	spermidine	HMDB0001257	GCST90200707	bioa_033	2:211036896-212058697	0.0134120172906906	0.0197552607942838	0.497195749253609	2.0
MR-IVW LD	glycine	HMDB0000123	spermidine	HMDB0001257	GCST90200707	bioa_033	3:125659669-126159669	0.0290129398640862	0.127249736245998	0.81964624052194	1.0
MR-IVW LD	glycine	HMDB0000123	spermidine	HMDB0001257	GCST90200707	bioa_033	9:6290540-6790540	0.0088531675755931	0.0994737929841958	0.929081910121121	1.0
MR-IVW LD	hypotaurine	HMDB0000965	leucine	HMDB0000687	GCST90200379	M00060	4:138793652-139293652	0.0770843389480818	0.144533135527654	0.593802857207703	1.0
MR-IVW LD	guanidinoacetate	HMDB0000128	7-methylxanthine	HMDB0001991	GCST90200384	GCST90199754	6:131647278-132147278	0.0571076922782211	0.16711909464505	0.732562721620047	1.0
MR-IVW LD	guanidinoacetate	HMDB0000128	7-methylxanthine	HMDB0001991	GCST90200384	GCST90199754	11:64893892-65393892	0.0693381933263273	0.118043742181518	0.556939080282541	1.0
MR-IVW LD	guanidinoacetate	HMDB0000128	7-methylxanthine	HMDB0001991	GCST90200384	GCST90199754	12:101043-601043	-0.0047235879431794	0.147518706082159	0.97445589068777	1.0
MR-IVW LD	guanidinoacetate	HMDB0000128	7-methylxanthine	HMDB0001991	GCST90200384	GCST90199754	14:100558168-101058168	0.0176655280573541	0.155656114665004	0.909641501928931	1.0
MR-IVW LD	guanidinoacetate	HMDB0000128	7-methylxanthine	HMDB0001991	GCST90200384	GCST90199754	20:61898912-62398912	-0.0111461195457405	0.137139958612902	0.935222852817689	1.0
MR-IVW LD	dimethylglycine	HMDB0000092	betaine	HMDB0000043	GCST90200424	GCST90200425	5:78080227-78832833	-0.0501536047970809	0.0449555704856562	0.264582243598645	3.0
MR-IVW LD	dimethylglycine	HMDB0000092	betaine	HMDB0000043	GCST90200424	GCST90200425	10:103976834-104737382	0.169498925420286	0.165426808322515	0.305544495329681	1.0
MR-IVW LD	dimethylglycine	HMDB0000092	betaine	HMDB0000043	GCST90200424	GCST90200425	15:76242337-76742337	0.170272215543837	0.137461970872312	0.215461814261251	1.0
MR-IVW LD	oleamide	HMDB0002117	biliverdin	HMDB0001008	M32458	M02137	12:21138621-21638621	0.318405635994105	0.117426191997826	0.0066971770952855	1.0
MR-IVW LD	oleamide	HMDB0002117	biliverdin	HMDB0001008	M32458	M02137	19:15740431-16240431	-0.10595867553896	0.186487268948571	0.569911515965338	1.0
MR-IVW LD	phenylalanine	HMDB0000159	valine	HMDB0000883	M00064	M01649	12:103007876-103507876	0.147069522486627	0.147069522486627	0.317310507862914	1.0
MR-IVW LD	phenylalanine	HMDB0000159	allantoin	HMDB0000462	bioa_016	GCST90200286	3:186202917-186702917	-0.77293873636834	0.444355202125441	0.0819536305212705	1.0
MR-IVW LD	phenylalanine	HMDB0000159	allantoin	HMDB0000462	bioa_016	GCST90200286	4:155231289-155731289	0.561404876878397	0.427490794264161	0.189096678823487	1.0
MR-IVW LD	phenylalanine	HMDB0000159	allantoin	HMDB0000462	bioa_016	GCST90200286	4:186893802-187393802	0.29055336727531	0.242813023223018	0.231457194804914	1.0
MR-IVW LD	phenylalanine	HMDB0000159	allantoin	HMDB0000462	bioa_016	GCST90200286	5:176539719-177067143	0.599355354189821	0.333422022911153	0.0722423561616512	2.0
MR-IVW LD	phenylalanine	HMDB0000159	allantoin	HMDB0000462	bioa_016	GCST90200286	6:52381188-52881188	1.22488473509317	0.547880020728147	0.0253727005127166	1.0
MR-IVW LD	phenylalanine	HMDB0000159	allantoin	HMDB0000462	bioa_016	GCST90200286	11:57020509-57520509	-0.618863795346144	0.532314343936027	0.24499553749581	1.0
MR-IVW LD	phenylalanine	HMDB0000159	allantoin	HMDB0000462	bioa_016	GCST90200286	12:103007876-103562619	0.412834501635504	0.234603179604755	0.0784563093840494	1.0
MR-IVW LD	phenylalanine	HMDB0000159	allantoin	HMDB0000462	bioa_016	GCST90200286	14:55086875-55586875	-1.81681920571379	0.566446404503121	0.00133941433268	1.0
MR-IVW LD	phenylalanine	HMDB0000159	allantoin	HMDB0000462	bioa_016	GCST90200286	19:45142254-45642254	0.460960491104206	0.559415357753523	0.409937286526624	1.0
MR-IVW LD	cystine	HMDB0000192	glycine	HMDB0000123	M31454	M32338	22:24745202-25245202	0.125563877100164	0.0767334804501001	0.101763504951257	1.0
MR-IVW LD	threonine	HMDB0000167	taurine	HMDB0000251	GCST90200432	GCST90200420	2:27589369-28089369	0.0342050072813074	0.155805505936673	0.82623209125461	1.0
MR-IVW LD	threonine	HMDB0000167	taurine	HMDB0000251	GCST90200432	GCST90200420	2:211290507-211790507	0.393441686914893	0.136331788282785	0.0039027996410769	1.0
MR-IVW LD	threonine	HMDB0000167	taurine	HMDB0000251	GCST90200432	GCST90200420	12:46938082-47438082	-0.040210656146929	0.161759201398368	0.803683031820428	1.0
MR-IVW LD	threonine	HMDB0000167	taurine	HMDB0000251	GCST90200432	GCST90200420	14:100594368-101094368	-0.112168285001983	0.180648018741894	0.534651105862134	1.0
MR-IVW LD	phenylalanine	HMDB0000159	valine	HMDB0000883	met-d-Phe	bioa_022	6:17868392-18368392	0.34836156563206	0.203482222915921	0.0868966684605301	1.0
MR-IVW LD	phenylalanine	HMDB0000159	valine	HMDB0000883	met-d-Phe	bioa_022	11:57019429-57519429	-0.106628810718367	0.0968472395262187	0.270896657160808	1.0
MR-IVW LD	phenylalanine	HMDB0000159	valine	HMDB0000883	met-d-Phe	bioa_022	12:56671418-57171418	0.878645292108467	0.200512389801106	1.17594809258611e-05	1.0
MR-IVW LD	phenylalanine	HMDB0000159	valine	HMDB0000883	met-d-Phe	bioa_022	12:102890425-104124563	0.0593371777188227	0.0379681955657606	0.118096659279342	5.0
MR-IVW LD	phenylalanine	HMDB0000159	valine	HMDB0000883	met-d-Phe	bioa_022	14:55161744-55661744	0.173032031573751	0.124483475952339	0.16452887735534	1.0
MR-IVW LD	phenylalanine	HMDB0000159	valine	HMDB0000883	met-d-Phe	bioa_022	16:16004626-16504626	0.157863313002628	0.209645834000832	0.451449914020484	1.0
MR-IVW LD	3-aminoisobutyrate	HMDB0002166	hippurate	HMDB0000714	GCST90200310	M15753	5:34511619-35593952	0.0050604607617822	0.0287199932616139	0.860136876886905	3.0
MR-IVW LD	3-aminoisobutyrate	HMDB0002166	hippurate	HMDB0000714	GCST90200310	M15753	12:89320-602261	0.117008878226028	0.0958822752129952	0.222336397630454	1.0
MR-IVW LD	alanine	HMDB0000161	kynurenine	HMDB0000684	M32339	bioa_027	2:27480940-27980940	-0.052785741098825	0.0635207474113417	0.405973629357717	1.0
MR-IVW LD	alanine	HMDB0000161	kynurenine	HMDB0000684	M32339	bioa_027	12:46962370-47462370	0.0740804162225277	0.0847602016276071	0.382118253728609	1.0
MR-IVW LD	kynurenine	HMDB0000684	3-(4-hydroxyphenyl)lactate	HMDB0000755	bioa_027	GCST90200371	1:241473615-241973615	-0.0019453134657999	0.27661671860586	0.994388904639002	1.0
MR-IVW LD	kynurenine	HMDB0000684	3-(4-hydroxyphenyl)lactate	HMDB0000755	bioa_027	GCST90200371	5:176563404-177063404	-0.0910450330858756	0.314955795322889	0.772525960776223	1.0
MR-IVW LD	kynurenine	HMDB0000684	3-(4-hydroxyphenyl)lactate	HMDB0000755	bioa_027	GCST90200371	8:39556267-40056267	-0.153717976360103	0.179392162827926	0.391509913341519	1.0
MR-IVW LD	kynurenine	HMDB0000684	3-(4-hydroxyphenyl)lactate	HMDB0000755	bioa_027	GCST90200371	12:111634608-113433486	0.205525225373979	0.158134761901635	0.193709284472045	1.0
MR-IVW LD	kynurenine	HMDB0000684	3-(4-hydroxyphenyl)lactate	HMDB0000755	bioa_027	GCST90200371	16:87568569-88128476	0.162103812094929	0.0797305096753512	0.0420377174355403	2.0
MR-IVW LD	tyrosine	HMDB0000158	phenylalanine	HMDB0000159	GCST90200427	met-d-Phe	6:111308006-112158646	0.111950629131212	0.0309392862964462	0.0002964331202711	1.0
MR-IVW LD	tyrosine	HMDB0000158	phenylalanine	HMDB0000159	GCST90200427	met-d-Phe	16:71156147-71656147	0.024042545251042	0.0479437854444702	0.616037815390341	1.0
MR-IVW LD	paraxanthine	HMDB0001860	caffeine	HMDB0001847	GCST90199654	GCST90200436	19:41091229-41591229	0.265133908001619	0.160501143916999	0.0985523106156061	1.0
MR-IVW LD	myo-inositol	HMDB0000211	kynurenine	HMDB0000684	GCST90200401	bioa_027	16:24676314-25176314	-0.103885543795743	0.0862120695400354	0.228203301896259	1.0
MR-IVW LD	ornithine	HMDB0000214	trans-urocanate	HMDB0000301	GCST90200404	GCST90200416	6:131644358-132144358	-0.216053482777861	0.12775771950659	0.0908141130602916	1.0
MR-IVW LD	ornithine	HMDB0000214	trans-urocanate	HMDB0000301	GCST90200404	GCST90200416	6:161178041-161678041	0.306708897154009	0.18428916893071	0.0960563582141117	1.0
MR-IVW LD	myo-inositol	HMDB0000211	bilirubin (z,z)	HMDB0000054	M19934	M27716	16:24681798-25181798	-0.0598432075913193	0.150908958273762	0.691698058199648	1.0
MR-IVW LD	myo-inositol	HMDB0000211	bilirubin (z,z)	HMDB0000054	M19934	M27716	19:18368867-18868867	-0.0204786585758033	0.150176829555892	0.891533819083155	1.0
MR-IVW LD	citrate	HMDB0000094	sphinganine-1-phosphate	HMDB0001383	GCST90200304	GCST90199845	5:14503745-15117020	0.170925696615286	0.1164488281428	0.142153642013714	2.0
MR-IVW LD	citrate	HMDB0000094	sphinganine-1-phosphate	HMDB0001383	GCST90200304	GCST90199845	17:6357018-6961881	-0.0471844277944687	0.0773272188031926	0.541734821315461	3.0
MR-IVW LD	citrate	HMDB0000094	sphinganine-1-phosphate	HMDB0001383	GCST90200304	GCST90199845	22:19003274-19503274	-0.144162683825476	0.123840853625697	0.244384973754226	1.0
MR-IVW LD	phosphate	HMDB0001429	2-hydroxyphenylacetate	HMDB0000669	GCST90200393	GCST90200369	1:21570042-22070042	0.350294311466109	0.165214611843391	0.0339859725157344	1.0
MR-IVW LD	oleamide	HMDB0002117	asparagine	HMDB0000168	M32458	GCST90200452	12:21138621-21638621	-0.0380754754891925	0.102312972603577	0.709783333984697	1.0
MR-IVW LD	oleamide	HMDB0002117	asparagine	HMDB0000168	M32458	GCST90200452	19:15740431-16240431	-0.0598217709995669	0.162394375001148	0.712594815343204	1.0
MR-IVW LD	glycerophosphorylcholine (gpc)	HMDB0000086	n-acetylaspartate (naa)	HMDB0000812	GCST90199629	GCST90199665	1:40156715-40656715	0.119986499024042	0.143510668335713	0.40310950915325	1.0
MR-IVW LD	creatinine	HMDB0000562	mannose	HMDB0000169	GCST90200366	GCST90200435	16:20142332-20642332	0.09177573485677	0.173250989401785	0.596301193061769	1.0
MR-IVW LD	acetone	HMDB0001659	taurocholate	HMDB0000036	met-d-Acetone	GCST90200333	1:120074995-120574995	-1.90094749704943	0.691074915705392	0.0059466047862312	1.0
MR-IVW LD	acetone	HMDB0001659	taurocholate	HMDB0000036	met-d-Acetone	GCST90200333	5:41206969-43455198	0.408704343194763	0.250769504895638	0.103143601717256	2.0
MR-IVW LD	acetone	HMDB0001659	taurocholate	HMDB0000036	met-d-Acetone	GCST90200333	6:166522838-167022838	-0.389540667868757	0.600275589426492	0.516379498899217	1.0
MR-IVW LD	acetone	HMDB0001659	taurocholate	HMDB0000036	met-d-Acetone	GCST90200333	8:126241733-126741733	-0.049658572318358	0.625467099398348	0.936718938959127	1.0
MR-IVW LD	acetone	HMDB0001659	taurocholate	HMDB0000036	met-d-Acetone	GCST90200333	10:135065795-135607239	-0.550746940487227	0.360757368343481	0.126850339783509	2.0
MR-IVW LD	acetone	HMDB0001659	taurocholate	HMDB0000036	met-d-Acetone	GCST90200333	11:116461180-116961180	-0.382542423436585	0.675773730024409	0.571338965556242	1.0
MR-IVW LD	acetone	HMDB0001659	taurocholate	HMDB0000036	met-d-Acetone	GCST90200333	12:122365033-122865033	0.452365531794138	0.567715233376121	0.425556928931632	1.0
MR-IVW LD	acetone	HMDB0001659	taurocholate	HMDB0000036	met-d-Acetone	GCST90200333	12:123068455-124007504	1.21499988720477	0.655612793764241	0.0638497077106637	1.0
MR-IVW LD	acetone	HMDB0001659	taurocholate	HMDB0000036	met-d-Acetone	GCST90200333	13:42058883-42558883	-0.334197614397819	0.679868883064858	0.623029109563557	1.0
MR-IVW LD	acetone	HMDB0001659	taurocholate	HMDB0000036	met-d-Acetone	GCST90200333	17:6935779-7435779	-0.0676621387363977	0.496282619173029	0.891554149980314	1.0
MR-IVW LD	acetone	HMDB0001659	taurocholate	HMDB0000036	met-d-Acetone	GCST90200333	19:45929043-46429043	-0.701634966487269	0.666072194347462	0.292161475430564	1.0
MR-IVW LD	myo-inositol	HMDB0000211	3-hydroxybutyrate (bhba)	HMDB0000011	GCST90200401	GCST90200367	16:24676314-25176314	0.0618319736316893	0.157451424998274	0.694537322038544	1.0
MR-IVW LD	myo-inositol	HMDB0000211	3-hydroxybutyrate (bhba)	HMDB0000011	GCST90200401	GCST90200367	19:18383755-18883755	-0.0048847284047544	0.176817592749046	0.977960599801574	1.0
MR-IVW LD	alanine	HMDB0000161	alpha-ketobutyrate	HMDB0000005	met-d-Ala	GCST90200438	1:206970800-207470800	0.898874849805211	0.356403255442693	0.0116665660042924	1.0
MR-IVW LD	alanine	HMDB0000161	alpha-ketobutyrate	HMDB0000005	met-d-Ala	GCST90200438	2:27480940-28253616	1.56847907005781	0.440284129030076	0.000367445276496	1.0
MR-IVW LD	alanine	HMDB0000161	alpha-ketobutyrate	HMDB0000005	met-d-Ala	GCST90200438	2:64970910-65916674	-0.302534742523987	0.298911453038273	0.311479908791513	2.0
MR-IVW LD	alanine	HMDB0000161	alpha-ketobutyrate	HMDB0000005	met-d-Ala	GCST90200438	2:211290507-211790507	-1.00015682707174	0.586011226144667	0.0878741882384617	1.0
MR-IVW LD	alanine	HMDB0000161	alpha-ketobutyrate	HMDB0000005	met-d-Ala	GCST90200438	3:122879946-123379946	0.436010802702152	0.601504495855495	0.468533583334625	1.0
MR-IVW LD	alanine	HMDB0000161	alpha-ketobutyrate	HMDB0000005	met-d-Ala	GCST90200438	3:159754026-160551365	-0.672379965969052	0.417045157571767	0.106908117033755	1.0
MR-IVW LD	alanine	HMDB0000161	alpha-ketobutyrate	HMDB0000005	met-d-Ala	GCST90200438	4:88958565-89458565	1.29011947999596	0.471292161333108	0.0061925219628727	1.0
MR-IVW LD	alanine	HMDB0000161	alpha-ketobutyrate	HMDB0000005	met-d-Ala	GCST90200438	5:35692098-36469710	-0.75432166637623	0.528500420539774	0.153497247992167	1.0
MR-IVW LD	alanine	HMDB0000161	alpha-ketobutyrate	HMDB0000005	met-d-Ala	GCST90200438	6:20453952-20953952	0.224019670153009	0.469214395915616	0.633051948482009	1.0
MR-IVW LD	alanine	HMDB0000161	alpha-ketobutyrate	HMDB0000005	met-d-Ala	GCST90200438	7:94972201-95472201	0.502395056992399	0.668587456369984	0.452395367245461	1.0
MR-IVW LD	alanine	HMDB0000161	alpha-ketobutyrate	HMDB0000005	met-d-Ala	GCST90200438	8:17128898-17669461	0.827827969102542	0.495002935637368	0.09445142000975	1.0
MR-IVW LD	alanine	HMDB0000161	alpha-ketobutyrate	HMDB0000005	met-d-Ala	GCST90200438	8:49725746-50225746	0.415446573848483	0.600049289715899	0.488714995918358	1.0
MR-IVW LD	alanine	HMDB0000161	alpha-ketobutyrate	HMDB0000005	met-d-Ala	GCST90200438	8:117935733-118435733	0.114758679301698	0.537737273693326	0.83100693802895	1.0
MR-IVW LD	alanine	HMDB0000161	alpha-ketobutyrate	HMDB0000005	met-d-Ala	GCST90200438	8:145497920-145997920	0.395976721070124	0.478830554046987	0.408256175245137	1.0
MR-IVW LD	alanine	HMDB0000161	alpha-ketobutyrate	HMDB0000005	met-d-Ala	GCST90200438	9:4033137-4533137	-0.109202506345204	0.555906481011453	0.844265456672265	1.0
MR-IVW LD	alanine	HMDB0000161	alpha-ketobutyrate	HMDB0000005	met-d-Ala	GCST90200438	11:8005408-8505408	0.491939627065196	0.325122579805514	0.130256875319931	1.0
MR-IVW LD	alanine	HMDB0000161	alpha-ketobutyrate	HMDB0000005	met-d-Ala	GCST90200438	12:4040249-4540249	-0.0227015576501301	0.610655282330457	0.970344887600103	1.0
MR-IVW LD	alanine	HMDB0000161	alpha-ketobutyrate	HMDB0000005	met-d-Ala	GCST90200438	12:45894827-46394827	-0.166220511920275	0.649856528557716	0.798120469597887	1.0
MR-IVW LD	alanine	HMDB0000161	alpha-ketobutyrate	HMDB0000005	met-d-Ala	GCST90200438	12:46544011-47796599	0.146807959559232	0.230986037942799	0.525056266959715	3.0
MR-IVW LD	alanine	HMDB0000161	alpha-ketobutyrate	HMDB0000005	met-d-Ala	GCST90200438	12:56109642-56609642	0.234703509325181	0.652548610297259	0.719092381178316	1.0
MR-IVW LD	alanine	HMDB0000161	alpha-ketobutyrate	HMDB0000005	met-d-Ala	GCST90200438	12:56610577-57110577	0.399576625127092	0.237747181753295	0.0928253394110246	1.0
MR-IVW LD	alanine	HMDB0000161	alpha-ketobutyrate	HMDB0000005	met-d-Ala	GCST90200438	12:59740767-60240767	0.369055014445619	0.445824358566279	0.407781728659098	1.0
MR-IVW LD	alanine	HMDB0000161	alpha-ketobutyrate	HMDB0000005	met-d-Ala	GCST90200438	12:122367989-122867989	0.770978125566579	0.559002515407417	0.16783207450045	1.0
MR-IVW LD	alanine	HMDB0000161	alpha-ketobutyrate	HMDB0000005	met-d-Ala	GCST90200438	12:132815816-133315816	0.567212742760977	0.662974433174322	0.392242591408443	1.0
MR-IVW LD	alanine	HMDB0000161	alpha-ketobutyrate	HMDB0000005	met-d-Ala	GCST90200438	16:69383883-70933639	0.787341913586139	0.24764190080971	0.0014760237849745	4.0
MR-IVW LD	alanine	HMDB0000161	alpha-ketobutyrate	HMDB0000005	met-d-Ala	GCST90200438	16:70994871-71494871	1.09818106336931	0.645481158421799	0.0888796990156889	1.0
MR-IVW LD	alanine	HMDB0000161	alpha-ketobutyrate	HMDB0000005	met-d-Ala	GCST90200438	17:79391534-79891534	0.460154070504853	0.511309615539026	0.368145837707014	1.0
MR-IVW LD	alanine	HMDB0000161	alpha-ketobutyrate	HMDB0000005	met-d-Ala	GCST90200438	21:32796216-33296216	-0.16655624285658	0.651227643176166	0.798138224432966	1.0
MR-IVW LD	alanine	HMDB0000161	alpha-ketobutyrate	HMDB0000005	met-d-Ala	GCST90200438	22:18934095-19434095	0.15781097357517	0.630797061826018	0.802450401225474	1.0
MR-IVW LD	alanine	HMDB0000161	creatinine	HMDB0000562	met-d-Ala	met-d-Creatinine	1:206970800-207470800	-0.315440595900063	0.0972688138434775	0.001182874618302	1.0
MR-IVW LD	alanine	HMDB0000161	creatinine	HMDB0000562	met-d-Ala	met-d-Creatinine	2:27480940-28253616	-0.126584403941793	0.0768474101867166	0.099513334542469	1.0
MR-IVW LD	alanine	HMDB0000161	creatinine	HMDB0000562	met-d-Ala	met-d-Creatinine	2:64970910-65916674	0.163230596056328	0.0815531730457219	0.0453359989705019	2.0
MR-IVW LD	alanine	HMDB0000161	creatinine	HMDB0000562	met-d-Ala	met-d-Creatinine	2:211290507-211790507	-1.79656749810442	0.15981520869049	2.54924729252177e-29	1.0
MR-IVW LD	alanine	HMDB0000161	creatinine	HMDB0000562	met-d-Ala	met-d-Creatinine	3:122879946-123379946	-0.259739764787376	0.164108859097343	0.11348336451311	1.0
MR-IVW LD	alanine	HMDB0000161	creatinine	HMDB0000562	met-d-Ala	met-d-Creatinine	3:159754026-160551365	0.30010778812293	0.108472588567224	0.0056632158963188	1.0
MR-IVW LD	alanine	HMDB0000161	creatinine	HMDB0000562	met-d-Ala	met-d-Creatinine	4:88958565-89458565	-0.143507183664613	0.128638350729447	0.264599252602012	1.0
MR-IVW LD	alanine	HMDB0000161	creatinine	HMDB0000562	met-d-Ala	met-d-Creatinine	5:35692098-36469710	-0.140396251412965	0.144205433055487	0.33026262033353	1.0
MR-IVW LD	alanine	HMDB0000161	creatinine	HMDB0000562	met-d-Ala	met-d-Creatinine	6:20453952-20953952	0.186063754801331	0.128013969869899	0.146094842147954	1.0
MR-IVW LD	alanine	HMDB0000161	creatinine	HMDB0000562	met-d-Ala	met-d-Creatinine	7:94972201-95472201	0.32846395274866	0.182410971868512	0.0717531899796944	1.0
MR-IVW LD	alanine	HMDB0000161	creatinine	HMDB0000562	met-d-Ala	met-d-Creatinine	8:17128898-17669461	-0.0640119616926426	0.0981718730507018	0.514375542113399	2.0
MR-IVW LD	alanine	HMDB0000161	creatinine	HMDB0000562	met-d-Ala	met-d-Creatinine	8:49725746-50225746	-0.0474651967502795	0.152120152973065	0.755021993429888	1.0
MR-IVW LD	alanine	HMDB0000161	creatinine	HMDB0000562	met-d-Ala	met-d-Creatinine	8:117935733-118435733	-0.142766724398387	0.1467079482444	0.330485922335092	1.0
MR-IVW LD	alanine	HMDB0000161	creatinine	HMDB0000562	met-d-Ala	met-d-Creatinine	8:145497920-145997920	-0.0722678448568557	0.130642216919575	0.580144440872204	1.0
MR-IVW LD	alanine	HMDB0000161	creatinine	HMDB0000562	met-d-Ala	met-d-Creatinine	9:4033137-4533137	0.10071054807813	0.151510474097596	0.506235908528974	1.0
MR-IVW LD	alanine	HMDB0000161	creatinine	HMDB0000562	met-d-Ala	met-d-Creatinine	11:8005408-8505408	0.0465470784737587	0.0887138507921691	0.59980021406684	1.0
MR-IVW LD	alanine	HMDB0000161	creatinine	HMDB0000562	met-d-Ala	met-d-Creatinine	11:18148958-18648958	-0.092189035192609	0.142554136140932	0.517829413694261	1.0
MR-IVW LD	alanine	HMDB0000161	creatinine	HMDB0000562	met-d-Ala	met-d-Creatinine	12:4040249-4540249	0.0379831991974403	0.166602002005561	0.819655840305028	1.0
MR-IVW LD	alanine	HMDB0000161	creatinine	HMDB0000562	met-d-Ala	met-d-Creatinine	12:45894827-46394827	0.324404932997859	0.177295118617721	0.0672880142477021	1.0
MR-IVW LD	alanine	HMDB0000161	creatinine	HMDB0000562	met-d-Ala	met-d-Creatinine	12:46544011-47796599	0.0230861295301732	0.0654453997470384	0.724272837985597	2.0
MR-IVW LD	alanine	HMDB0000161	creatinine	HMDB0000562	met-d-Ala	met-d-Creatinine	12:56109642-56609642	0.0845666538737995	0.178032797683361	0.634782669566386	1.0
MR-IVW LD	alanine	HMDB0000161	creatinine	HMDB0000562	met-d-Ala	met-d-Creatinine	12:56610577-57110577	0.0937087291799113	0.0648739416709271	0.148605657184905	1.0
MR-IVW LD	alanine	HMDB0000161	creatinine	HMDB0000562	met-d-Ala	met-d-Creatinine	12:59740767-60240767	0.0020925151429769	0.121637117522016	0.98627472260341	1.0
MR-IVW LD	alanine	HMDB0000161	creatinine	HMDB0000562	met-d-Ala	met-d-Creatinine	12:122367989-122867989	0.250401959743444	0.152525699139393	0.100651485511326	1.0
MR-IVW LD	alanine	HMDB0000161	creatinine	HMDB0000562	met-d-Ala	met-d-Creatinine	12:132815816-133315816	0.179759399461791	0.178150315324188	0.312959205602645	1.0
MR-IVW LD	alanine	HMDB0000161	creatinine	HMDB0000562	met-d-Ala	met-d-Creatinine	15:60633281-61133281	0.312518867075394	0.176801775977929	0.0771239679042116	1.0
MR-IVW LD	alanine	HMDB0000161	creatinine	HMDB0000562	met-d-Ala	met-d-Creatinine	16:68054392-68554392	0.622849793676602	0.18631478275926	0.000828787415797	1.0
MR-IVW LD	alanine	HMDB0000161	creatinine	HMDB0000562	met-d-Ala	met-d-Creatinine	16:70994871-71494871	-0.134889043776564	0.176134036921338	0.443776399411782	1.0
MR-IVW LD	alanine	HMDB0000161	creatinine	HMDB0000562	met-d-Ala	met-d-Creatinine	17:79391534-79891534	0.599154179479919	0.1394932503647	1.74520289955457e-05	1.0
MR-IVW LD	alanine	HMDB0000161	creatinine	HMDB0000562	met-d-Ala	met-d-Creatinine	21:32796216-33296216	0.576114584338183	0.177663403901066	0.0011839003257544	1.0
MR-IVW LD	alanine	HMDB0000161	creatinine	HMDB0000562	met-d-Ala	met-d-Creatinine	22:18934095-19434095	-0.0986526052004691	0.166421886033351	0.553324213065018	1.0
MR-IVW LD	valine	HMDB0000883	cytosine	HMDB0000630	bioa_022	GCST90200433	2:64958074-65458074	0.150690838079722	0.267495776702572	0.573203977717694	1.0
MR-IVW LD	valine	HMDB0000883	cytosine	HMDB0000630	bioa_022	GCST90200433	2:211173777-211673777	1.21475995537683	0.628813285755425	0.0533805733334164	1.0
MR-IVW LD	valine	HMDB0000883	cytosine	HMDB0000630	bioa_022	GCST90200433	4:88972827-89472827	-0.0098141159225985	0.179208961567276	0.956326853047003	1.0
MR-IVW LD	valine	HMDB0000883	cytosine	HMDB0000630	bioa_022	GCST90200433	11:116381707-116882500	-0.462445044761477	0.5550742974712	0.404775484319415	1.0
MR-IVW LD	valine	HMDB0000883	cytosine	HMDB0000630	bioa_022	GCST90200433	12:56615040-57115040	-0.0554276528975277	0.563855611504581	0.921693168062213	1.0
MR-IVW LD	valine	HMDB0000883	cytosine	HMDB0000630	bioa_022	GCST90200433	16:70059237-70559237	-0.747290279840009	0.364321584026251	0.0402491180624314	1.0
MR-IVW LD	valine	HMDB0000883	cytosine	HMDB0000630	bioa_022	GCST90200433	17:6883609-7383609	-0.0115838537068402	0.553354404793143	0.983298401651206	1.0
MR-IVW LD	valine	HMDB0000883	cytosine	HMDB0000630	bioa_022	GCST90200433	17:40470632-40970632	0.400130551827936	0.641045021221561	0.532506234697581	1.0
MR-IVW LD	valine	HMDB0000883	cytosine	HMDB0000630	bioa_022	GCST90200433	19:49114511-49614511	0.315375196485538	0.571017173298189	0.580739937455864	1.0
MR-IVW LD	phosphoethanolamine	HMDB0000224	arginine	HMDB0000517	GCST90200281	GCST90200372	1:21573292-22073292	-0.19862404175644	0.170027362768043	0.24273066256418	1.0
MR-IVW LD	phosphoethanolamine	HMDB0000224	arginine	HMDB0000517	GCST90200281	GCST90200372	1:27206842-27706842	0.199405888427843	0.182676649586676	0.275018445938291	1.0
MR-IVW LD	inosine	HMDB0000195	acetoacetate	HMDB0000060	M01123	met-d-Acetoacetate	6:85876680-86677325	-0.028631064179612	0.0222421988148039	0.198010395818292	1.0
MR-IVW LD	eicosapentaenoate (epa; 20:5n3)	HMDB0001999	2-oxoarginine*	HMDB0004225	GCST90200349	GCST90199903	11:61319830-61819830	-0.242421673833949	0.0779384040726738	0.0018681741166369	1.0
MR-IVW LD	creatinine	HMDB0000562	isoleucine	HMDB0000172	M00513	M01125	7:23845366-24345366	0.0867860654533269	0.173572130906654	0.617075077451974	1.0
MR-IVW LD	sulfate*	HMDB01448	cytidine	HMDB0000089	GCST90199896	GCST90200429	7:122557611-123057611	0.228169294465965	0.178703107851937	0.201670560709404	1.0
MR-IVW LD	glycerol 3-phosphate	HMDB0000126	beta-citrylglutamate	HMDB0241915	GCST90199638	GCST90199911	1:20921386-22251981	0.0592057518080119	0.0577360999590662	0.305148716137859	5.0
MR-IVW LD	glycerol 3-phosphate	HMDB0000126	beta-citrylglutamate	HMDB0241915	GCST90199638	GCST90199911	20:5231344-5731344	-0.085009641212096	0.179022351840817	0.634890398092346	1.0
MR-IVW LD	citrate	HMDB0000094	phosphate	HMDB0001429	GCST90200304	M11438	5:14503745-15117020	-0.14550461267464	0.194006150232852	0.453254704753734	1.0
MR-IVW LD	citrate	HMDB0000094	phosphate	HMDB0001429	GCST90200304	M11438	17:6357018-6961881	0.0903565974351682	0.0879896557247985	0.304467447430319	3.0
MR-IVW LD	citrate	HMDB0000094	phosphate	HMDB0001429	GCST90200304	M11438	22:19003274-19503274	0.123276446951942	0.164368595935921	0.453254704753734	1.0
MR-IVW LD	histidine	HMDB0000177	docosapentaenoate (n6 dpa; 22:5n6)	HMDB0001976	met-d-His	GCST90199796	1:168963261-169463261	-0.0401465867971943	0.667442360656114	0.952036252737529	1.0
MR-IVW LD	histidine	HMDB0000177	docosapentaenoate (n6 dpa; 22:5n6)	HMDB0001976	met-d-His	GCST90199796	2:27491237-27991237	-0.273342779238581	0.657234053896754	0.677484141266022	1.0
MR-IVW LD	histidine	HMDB0000177	docosapentaenoate (n6 dpa; 22:5n6)	HMDB0001976	met-d-His	GCST90199796	2:211290507-212074453	0.0670656377132844	0.249881936209123	0.788399675554853	1.0
MR-IVW LD	histidine	HMDB0000177	docosapentaenoate (n6 dpa; 22:5n6)	HMDB0001976	met-d-His	GCST90199796	3:148408762-149190142	0.0290336813192837	0.346814098115952	0.933282711850143	2.0
MR-IVW LD	histidine	HMDB0000177	docosapentaenoate (n6 dpa; 22:5n6)	HMDB0001976	met-d-His	GCST90199796	6:134622121-135122121	-0.261029535539264	0.643795008314862	0.685143511573179	1.0
MR-IVW LD	histidine	HMDB0000177	docosapentaenoate (n6 dpa; 22:5n6)	HMDB0001976	met-d-His	GCST90199796	11:8005408-8505408	0.516017617858967	0.660925421406764	0.434949462128149	1.0
MR-IVW LD	histidine	HMDB0000177	docosapentaenoate (n6 dpa; 22:5n6)	HMDB0001976	met-d-His	GCST90199796	12:46932531-47432531	0.829223711821228	0.657728361929763	0.207402944598427	1.0
MR-IVW LD	histidine	HMDB0000177	docosapentaenoate (n6 dpa; 22:5n6)	HMDB0001976	met-d-His	GCST90199796	12:56610020-57110020	0.268353244436035	0.354434876676575	0.448972039470017	1.0
MR-IVW LD	histidine	HMDB0000177	docosapentaenoate (n6 dpa; 22:5n6)	HMDB0001976	met-d-His	GCST90199796	12:95659569-96755187	0.0212970400030593	0.141846335137798	0.88065287603162	8.0
MR-IVW LD	histidine	HMDB0000177	docosapentaenoate (n6 dpa; 22:5n6)	HMDB0001976	met-d-His	GCST90199796	14:21241151-21765620	0.254153900295697	0.292260324133039	0.384510952643597	3.0
MR-IVW LD	histidine	HMDB0000177	docosapentaenoate (n6 dpa; 22:5n6)	HMDB0001976	met-d-His	GCST90199796	14:24625832-25125832	-1.57660700662165	0.663533200740212	0.0174977373735293	1.0
MR-IVW LD	histidine	HMDB0000177	docosapentaenoate (n6 dpa; 22:5n6)	HMDB0001976	met-d-His	GCST90199796	14:94599201-95099201	-0.503350776519023	0.56647399137446	0.37423518618432	1.0
MR-IVW LD	histidine	HMDB0000177	docosapentaenoate (n6 dpa; 22:5n6)	HMDB0001976	met-d-His	GCST90199796	15:43028726-45092210	-0.0359106819477658	0.562655116694963	0.949110676800981	1.0
MR-IVW LD	histidine	HMDB0000177	docosapentaenoate (n6 dpa; 22:5n6)	HMDB0001976	met-d-His	GCST90199796	20:38915692-39415692	0.158648355878091	0.549698669404056	0.77288008869295	1.0
MR-IVW LD	lactate	HMDB0000190	3-methyl-2-oxovalerate	HMDB0000491	met-d-Lactate	GCST90199631	2:27348097-28101918	2.3531959063704	0.64167255192162	0.0002451398439412	1.0
MR-IVW LD	lactate	HMDB0000190	3-methyl-2-oxovalerate	HMDB0000491	met-d-Lactate	GCST90199631	6:135171067-135671067	0.189676726375134	0.495172997055668	0.701681628604404	1.0
MR-IVW LD	lactate	HMDB0000190	3-methyl-2-oxovalerate	HMDB0000491	met-d-Lactate	GCST90199631	8:106333124-106833124	0.0074009119814694	0.589986687955375	0.989991437666907	1.0
MR-IVW LD	lactate	HMDB0000190	3-methyl-2-oxovalerate	HMDB0000491	met-d-Lactate	GCST90199631	9:4513176-5186407	-0.256083856702181	0.42293382476714	0.54485086761931	1.0
MR-IVW LD	lactate	HMDB0000190	3-methyl-2-oxovalerate	HMDB0000491	met-d-Lactate	GCST90199631	10:2727379-3389269	0.018833264621605	0.266103760533158	0.943577514032093	2.0
MR-IVW LD	lactate	HMDB0000190	3-methyl-2-oxovalerate	HMDB0000491	met-d-Lactate	GCST90199631	11:118839742-119339742	-0.0145969451533422	0.650666663977462	0.982101894911312	1.0
MR-IVW LD	lactate	HMDB0000190	3-methyl-2-oxovalerate	HMDB0000491	met-d-Lactate	GCST90199631	12:111682800-113133476	-0.395787713452438	0.427107562642827	0.354097961019707	1.0
MR-IVW LD	lactate	HMDB0000190	3-methyl-2-oxovalerate	HMDB0000491	met-d-Lactate	GCST90199631	20:8379807-8879807	-0.493860042885256	0.637170579552659	0.438290654652753	1.0
MR-IVW LD	lactate	HMDB0000190	3-methyl-2-oxovalerate	HMDB0000491	met-d-Lactate	GCST90199631	22:21708872-22208872	0.711140715387823	0.682443946048735	0.297388497208371	1.0
MR-IVW LD	creatine	HMDB0000064	taurochenodeoxycholate	HMDB0000951	GCST90200323	GCST90200337	2:211290507-211790507	-0.231824320940711	0.0760959161898096	0.0023154158461353	1.0
MR-IVW LD	creatine	HMDB0000064	taurochenodeoxycholate	HMDB0000951	GCST90200323	GCST90200337	15:45404327-45904327	0.0059541415900763	0.140025378307481	0.966082674036539	1.0
MR-IVW LD	serine	HMDB0000187	eicosapentaenoate (epa; 20:5n3)	HMDB0001999	GCST90200415	GCST90200349	1:119778579-120514573	-0.0732804780474903	0.0748329537229139	0.327454435046066	3.0
MR-IVW LD	serine	HMDB0000187	eicosapentaenoate (epa; 20:5n3)	HMDB0001999	GCST90200415	GCST90200349	2:211290507-212040821	-0.0261783196310544	0.0800422959262161	0.743625468836295	1.0
MR-IVW LD	serine	HMDB0000187	eicosapentaenoate (epa; 20:5n3)	HMDB0001999	GCST90200415	GCST90200349	7:55905219-56847625	-0.060694230659251	0.103025832979585	0.555783044013017	1.0
MR-IVW LD	trans-urocanate	HMDB0000301	glycohyocholate	HMDB0000138	GCST90200416	GCST90199935	8:17963874-18463874	-0.0524100346968769	0.191853547100644	0.784716925724424	1.0
MR-IVW LD	trans-urocanate	HMDB0000301	glycohyocholate	HMDB0000138	GCST90200416	GCST90199935	12:96124750-96624750	0.0327056338906308	0.0572608397102776	0.567884884543349	1.0
MR-IVW LD	trans-urocanate	HMDB0000301	glycohyocholate	HMDB0000138	GCST90200416	GCST90199935	19:51269710-51769710	0.0222697698969716	0.190941004672961	0.907151933108257	1.0
MR-IVW LD	4-methyl-2-oxopentanoate	HMDB0000695	cortisol	HMDB0000063	M22116	M01712	4:88976422-89476422	-0.0151242339454128	0.156283750769275	0.922905718287006	1.0
MR-IVW LD	4-methyl-2-oxopentanoate	HMDB0000695	cortisol	HMDB0000063	M22116	M01712	13:48209901-48709901	0.148193775621843	0.180611164039121	0.41192382366016	1.0
MR-IVW LD	glycochenodeoxycholate	HMDB0000637	n1-methyl-2-pyridone-5-carboxamide	HMDB0004193	M32346	GCST90199778	6:156877825-157377825	-0.133831716008785	0.153397058512422	0.382961325800341	1.0
MR-IVW LD	citrate	HMDB0000094	uridine	HMDB0000296	M01564	M00606	5:14625868-15125868	0.0097447495818386	0.165660742891268	0.953092667147443	1.0
MR-IVW LD	citrate	HMDB0000094	uridine	HMDB0000296	M01564	M00606	9:84927464-85427464	-0.11679041322408	0.18049427498267	0.517593873457395	1.0
MR-IVW LD	citrate	HMDB0000094	uridine	HMDB0000296	M01564	M00606	17:6345930-6933878	-0.014076283656785	0.109722023627346	0.897919152232904	2.0
MR-IVW LD	citrate	HMDB0000094	uridine	HMDB0000296	M01564	M00606	22:18904608-19404608	0.0193131901744237	0.164162116482608	0.906347316282197	1.0
MR-IVW LD	choline phosphate	HMDB0001565	threonine	HMDB0000167	GCST90200363	M01284	1:21573292-22142120	0.211254404582165	0.142907391334994	0.139337967047262	1.0
MR-IVW LD	choline phosphate	HMDB0001565	threonine	HMDB0000167	GCST90200363	M01284	22:24245541-24745541	0.0538786247797985	0.211024613720881	0.798476611229566	1.0
MR-IVW LD	cortisol	HMDB0000063	cysteine	HMDB0000574	GCST90200378	M31453	14:94554700-95054700	-0.044070954407606	0.163692116371108	0.787752103714477	1.0
MR-IVW LD	betaine	HMDB0000043	alpha-tocopherol	HMDB0001893	GCST90200425	M01561	2:211290507-211790507	0.239547126809493	0.133864570864128	0.0735385619032386	1.0
MR-IVW LD	betaine	HMDB0000043	alpha-tocopherol	HMDB0001893	GCST90200425	M01561	5:78081434-78907016	-0.092037701940636	0.0788894588062599	0.243345009148765	1.0
MR-IVW LD	betaine	HMDB0000043	alpha-tocopherol	HMDB0001893	GCST90200425	M01561	6:160264283-160825366	0.184291921683363	0.146750974673789	0.20918343139104	1.0
MR-IVW LD	betaine	HMDB0000043	alpha-tocopherol	HMDB0001893	GCST90200425	M01561	12:68601-568601	-0.044205201926314	0.114196771642978	0.698684565645402	1.0
MR-IVW LD	choline	HMDB0000097	retinol (vitamin a)	HMDB0000305	GCST90200327	GCST90200405	2:211290507-211790507	-0.139675997443149	0.177339994550943	0.430920758071543	1.0
MR-IVW LD	choline	HMDB0000097	retinol (vitamin a)	HMDB0000305	GCST90200327	GCST90200405	17:17175631-17675631	-0.0613562856398408	0.151319205395433	0.685127755868184	1.0
MR-IVW LD	citrate	HMDB0000094	hypotaurine	HMDB0000965	M01564	GCST90200379	5:14625868-15125868	0.0958075308500324	0.156764301873076	0.541095941219063	1.0
MR-IVW LD	citrate	HMDB0000094	hypotaurine	HMDB0000965	M01564	GCST90200379	17:6345930-6933878	0.14850885216406	0.103825581462921	0.152611253842748	2.0
MR-IVW LD	arginine	HMDB0000517	arachidonate (20:4n6)	HMDB0001043	GCST90200372	M01110	4:77758299-78258299	0.131707127687759	0.193686952481998	0.496504460907141	1.0
MR-IVW LD	arginine	HMDB0000517	arachidonate (20:4n6)	HMDB0001043	GCST90200372	M01110	6:131644358-132148208	0.0986045755537691	0.128944444954929	0.444446702634925	1.0
MR-IVW LD	arginine	HMDB0000517	arachidonate (20:4n6)	HMDB0001043	GCST90200372	M01110	10:99896895-100396895	0.109926546657866	0.12491653029303	0.378859309553425	1.0
MR-IVW LD	creatine	HMDB0000064	serine	HMDB0000187	M27718	M32315	2:211346498-211846498	0.905706992705218	0.1185480356944	2.1722174054732e-14	1.0
MR-IVW LD	leucine	HMDB0000687	serotonin (5ht)	HMDB0000259	M00060	M02342	4:88976422-89476422	0.108856349700521	0.125865154341228	0.38711296398749	1.0
MR-IVW LD	leucine	HMDB0000687	serotonin (5ht)	HMDB0000259	M00060	M02342	6:45295851-45795851	0.0971963056513131	0.207352118722802	0.639248343034237	1.0
MR-IVW LD	alanine	HMDB0000161	kynurenine	HMDB0000684	M32339	M15140	2:27480940-27980940	-0.0229556329323391	0.130081919949923	0.859924253238215	1.0
MR-IVW LD	alanine	HMDB0000161	kynurenine	HMDB0000684	M32339	M15140	12:46962370-47462370	0.357263779764276	0.17352812159979	0.039511146777561	1.0
MR-IVW LD	n1-methyl-2-pyridone-5-carboxamide	HMDB0004193	alpha-ketoglutarate	HMDB0000208	GCST90199778	GCST90200455	2:135485648-135985648	0.347422713140365	0.172336144815436	0.0438041959072209	1.0
MR-IVW LD	n1-methyl-2-pyridone-5-carboxamide	HMDB0004193	alpha-ketoglutarate	HMDB0000208	GCST90199778	GCST90200455	7:10019022-10519022	0.0967660183980022	0.18143162112482	0.593793369574145	1.0
MR-IVW LD	tryptophan	HMDB0000929	adenosine	HMDB0000050	GCST90200441	M00555	6:111301079-112053797	0.241958081826086	0.175969514055335	0.169131444702671	1.0
MR-IVW LD	3-methyl-2-oxovalerate	HMDB0000491	sulfate*	HMDB01448	M15676	GCST90199896	4:88976422-89476422	0.0126740380141231	0.127814733256588	0.921011674301432	1.0
MR-IVW LD	glutamine	HMDB0000641	citrulline	HMDB0000904	bioa_006	GCST90200403	2:27200724-28253174	0.493934599763545	0.33553395965109	0.140997852526016	1.0
MR-IVW LD	glutamine	HMDB0000641	citrulline	HMDB0000904	bioa_006	GCST90200403	2:191299636-192089976	0.279154334122419	0.317862118774098	0.379821841126827	1.0
MR-IVW LD	glutamine	HMDB0000641	citrulline	HMDB0000904	bioa_006	GCST90200403	6:20469561-20969561	0.163554877996304	0.588448250277655	0.781056367745912	1.0
MR-IVW LD	glutamine	HMDB0000641	citrulline	HMDB0000904	bioa_006	GCST90200403	7:72732874-73232874	0.384210427010261	0.42484149573249	0.365803577904334	1.0
MR-IVW LD	glutamine	HMDB0000641	citrulline	HMDB0000904	bioa_006	GCST90200403	8:134082558-134582558	-1.02489847570771	0.592963224288355	0.0839102393612994	1.0
MR-IVW LD	glutamine	HMDB0000641	citrulline	HMDB0000904	bioa_006	GCST90200403	9:4032942-4532942	0.563875169775524	0.51445059324076	0.273047029485665	1.0
MR-IVW LD	glutamine	HMDB0000641	citrulline	HMDB0000904	bioa_006	GCST90200403	10:64798306-65565800	0.207434290275761	0.592958987131714	0.726466982087894	1.0
MR-IVW LD	glutamine	HMDB0000641	citrulline	HMDB0000904	bioa_006	GCST90200403	10:99109412-99609412	0.302234339497105	0.246716864962586	0.220565782924741	1.0
MR-IVW LD	glutamine	HMDB0000641	citrulline	HMDB0000904	bioa_006	GCST90200403	12:46679007-47711183	0.686513978783485	0.261153919459402	0.0085693921628052	1.0
MR-IVW LD	glutamine	HMDB0000641	citrulline	HMDB0000904	bioa_006	GCST90200403	12:56615040-57375879	0.198467882769475	0.0915730481739637	0.0302106422623159	1.0
MR-IVW LD	glutamine	HMDB0000641	citrulline	HMDB0000904	bioa_006	GCST90200403	12:59344212-60165849	1.29714996967347	0.383158454916475	0.0007107099445345	1.0
MR-IVW LD	glutamine	HMDB0000641	citrulline	HMDB0000904	bioa_006	GCST90200403	14:100594368-101094368	-0.102911088649875	0.526120894086321	0.844920520087215	1.0
MR-IVW LD	glutamine	HMDB0000641	citrulline	HMDB0000904	bioa_006	GCST90200403	15:58477325-58977325	1.10569634848143	0.575789593468403	0.0548183518458293	1.0
MR-IVW LD	mannose	HMDB0000169	cholesterol	HMDB0000067	M00584	GCST90200368	2:27182547-28770083	0.0590231032843422	0.0710258874559456	0.40596893025244	1.0
MR-IVW LD	asparagine	HMDB0000168	isoleucine	HMDB0000172	bioa_003	bioa_010	2:27480940-27980940	-0.749579625401581	0.0779269804970961	6.6474250188529e-22	1.0
MR-IVW LD	asparagine	HMDB0000168	isoleucine	HMDB0000172	bioa_003	bioa_010	4:178111051-178611051	-0.0811141336834271	0.0887463169402922	0.360716845700461	1.0
MR-IVW LD	asparagine	HMDB0000168	isoleucine	HMDB0000172	bioa_003	bioa_010	7:97252737-97752737	0.0391506962611379	0.0665828167706419	0.556532292824591	1.0
MR-IVW LD	asparagine	HMDB0000168	isoleucine	HMDB0000172	bioa_003	bioa_010	11:61853420-62353420	0.0387821941344459	0.0582315227243921	0.505411100401591	1.0
MR-IVW LD	asparagine	HMDB0000168	isoleucine	HMDB0000172	bioa_003	bioa_010	12:46900176-47400176	0.221680217566639	0.100717954369214	0.0277360238400137	1.0
MR-IVW LD	asparagine	HMDB0000168	isoleucine	HMDB0000172	bioa_003	bioa_010	14:103514503-104812812	-0.0333839216849202	0.022186430605602	0.132401228281207	3.0
MR-IVW LD	cytidine	HMDB0000089	tyrosine	HMDB0000158	GCST90200429	bioa_021	15:85255020-85755020	0.097068821714463	0.0465781294215264	0.0371601672645752	1.0
MR-IVW LD	guanidinoacetate	HMDB0000128	arginine	HMDB0000517	GCST90200384	GCST90200372	6:131647278-132147278	1.37038013971315	0.164201209699016	7.07710390131115e-17	1.0
MR-IVW LD	guanidinoacetate	HMDB0000128	arginine	HMDB0000517	GCST90200384	GCST90200372	11:64893892-65393892	0.181426012736135	0.116456548155221	0.11926030147769	1.0
MR-IVW LD	guanidinoacetate	HMDB0000128	arginine	HMDB0000517	GCST90200384	GCST90200372	12:101043-601043	-0.120927922478443	0.145547415645914	0.406058946356406	1.0
MR-IVW LD	guanidinoacetate	HMDB0000128	arginine	HMDB0000517	GCST90200384	GCST90200372	14:100558168-101058168	-0.0683595626408608	0.153580785867273	0.6562439370593	1.0
MR-IVW LD	guanidinoacetate	HMDB0000128	arginine	HMDB0000517	GCST90200384	GCST90200372	20:61898912-62398912	-0.128987740370785	0.135305612011392	0.340434720660798	1.0
MR-IVW LD	kynurenine	HMDB0000684	taurochenodeoxycholate	HMDB0000951	GCST90199636	GCST90200337	1:241463402-241963402	0.0639371246256014	0.133583823889216	0.632202410217706	1.0
MR-IVW LD	kynurenine	HMDB0000684	taurochenodeoxycholate	HMDB0000951	GCST90199636	GCST90200337	8:39554593-40054593	-0.0104759649911511	0.169806902529649	0.950806996790486	1.0
MR-IVW LD	kynurenine	HMDB0000684	taurochenodeoxycholate	HMDB0000951	GCST90199636	GCST90200337	12:111809557-113090766	-0.15792479001695	0.14286046528231	0.268965592315456	1.0
MR-IVW LD	kynurenine	HMDB0000684	taurochenodeoxycholate	HMDB0000951	GCST90199636	GCST90200337	16:87568373-88128072	-0.0233553139479784	0.0697824241209977	0.737860735795409	2.0
MR-IVW LD	pantothenate	HMDB0000210	bilirubin (z,z)	HMDB0000054	M01508	GCST90200704	2:27200724-27700724	0.229153513397273	0.148885500944708	0.123773591442122	1.0
MR-IVW LD	citrate	HMDB0000094	glycerophosphoethanolamine	HMDB0000114	GCST90200304	GCST90199808	5:14503745-15117020	0.0685576238989346	0.115710671313595	0.553521310289865	2.0
MR-IVW LD	citrate	HMDB0000094	glycerophosphoethanolamine	HMDB0000114	GCST90200304	GCST90199808	17:6357018-6961881	0.0372079081143327	0.0768454538767396	0.628250037691426	3.0
MR-IVW LD	citrate	HMDB0000094	glycerophosphoethanolamine	HMDB0000114	GCST90200304	GCST90199808	22:19003274-19503274	-0.278118532693939	0.1230204920838	0.0237747649257288	1.0
MR-IVW LD	spermidine	HMDB0001257	glycine	HMDB0000123	GCST90200423	GCST90200707	1:247789451-248289451	-0.0021796152227825	0.145046103479927	0.988010599083599	1.0
MR-IVW LD	betaine	HMDB0000043	glycochenodeoxycholate	HMDB0000637	M03141	M32346	2:211337631-211837631	-0.163535338087777	0.147810786348568	0.268560789652806	1.0
MR-IVW LD	betaine	HMDB0000043	glycochenodeoxycholate	HMDB0000637	M03141	M32346	5:78095798-78666416	0.0263691540888368	0.0993484823290518	0.79068531118483	2.0
MR-IVW LD	betaine	HMDB0000043	glycochenodeoxycholate	HMDB0000637	M03141	M32346	12:30349-530349	0.0732594073969977	0.177598563386662	0.679972980698279	1.0
MR-IVW LD	betaine	HMDB0000043	glycochenodeoxycholate	HMDB0000637	M03141	M32346	21:44237404-44737404	0.141073934231803	0.156503895788407	0.3673711898832	1.0
MR-IVW LD	phenylpyruvate	HMDB0000205	arachidonate (20:4n6)	HMDB0001043	GCST90200365	M01110	9:131315554-131815554	-0.0388125145295212	0.13861612331972	0.779477504888408	1.0
MR-IVW LD	phenylpyruvate	HMDB0000205	arachidonate (20:4n6)	HMDB0001043	GCST90200365	M01110	16:58503995-59003995	-0.0118371379390279	0.165719931146404	0.943056670967048	1.0
MR-IVW LD	4-methyl-2-oxopentanoate	HMDB0000695	1-(1-enyl-stearoyl)-2-arachidonoyl-gpe (p-18:0/20:4)*	HMDB0005779	M22116	GCST90200058	4:88976422-89476422	0.337469125163774	0.159696381933098	0.0345843332355562	1.0
MR-IVW LD	4-methyl-2-oxopentanoate	HMDB0000695	1-(1-enyl-stearoyl)-2-arachidonoyl-gpe (p-18:0/20:4)*	HMDB0005779	M22116	GCST90200058	13:48209901-48709901	-0.0296964998438326	0.170395029628979	0.861645166976523	1.0
MR-IVW LD	tyrosine	HMDB0000158	1,7-dimethylurate	HMDB0011103	GCST90200427	GCST90199756	6:111308006-112158646	-0.103640750609846	0.117686427897935	0.37850637674684	1.0
MR-IVW LD	tyrosine	HMDB0000158	1,7-dimethylurate	HMDB0011103	GCST90200427	GCST90199756	16:71156147-71656147	-0.275953245097962	0.182340357583862	0.130178992835812	1.0
MR-IVW LD	inosine	HMDB0000195	n-formylanthranilic acid	HMDB0004089	M01123	GCST90199960	6:85876680-86677325	0.0025766256585815	0.0869277630100958	0.976353367907487	1.0
MR-IVW LD	4-acetamidobutanoate	HMDB0003681	n-acetylaspartate (naa)	HMDB0000812	M01558	GCST90199665	8:18010431-18510431	-0.0190965998860907	0.0649350370687603	0.768690840250914	2.0
MR-IVW LD	4-acetamidobutanoate	HMDB0003681	n-acetylaspartate (naa)	HMDB0000812	M01558	GCST90199665	18:22536478-23036478	0.196570675745797	0.166389663217917	0.237448803562235	1.0
MR-IVW LD	4-methyl-2-oxopentanoate	HMDB0000695	xanthine	HMDB0000292	GCST90199655	M03147	4:88953670-89453670	-0.0396876616760625	0.191823698100969	0.836090649580926	1.0
MR-IVW LD	aspartate	HMDB0000191	cytidine	HMDB0000089	bioa_004	GCST90200429	2:211431243-211931243	0.425740866575449	0.338184973653529	0.208066664014516	1.0
MR-IVW LD	aspartate	HMDB0000191	cytidine	HMDB0000089	bioa_004	GCST90200429	4:178111051-178611051	0.119637255899105	0.112322157412177	0.286818892135757	1.0
MR-IVW LD	aspartate	HMDB0000191	cytidine	HMDB0000089	bioa_004	GCST90200429	12:101969766-102469766	-0.196703477350106	0.170187180362094	0.247760246249769	1.0
MR-IVW LD	spermidine	HMDB0001257	oleate (18:1n9)	HMDB0000207	GCST90200423	M01359	1:247789451-248289451	-0.504962598493373	0.153952011735783	0.0010380708664138	1.0
MR-IVW LD	inositol 1-phosphate (i1p)	HMDB0000213	cortisol	HMDB0000063	M01481	M01712	1:5349333-5849333	0.0348752109490935	0.086429870612971	0.686573982946945	1.0
MR-IVW LD	inositol 1-phosphate (i1p)	HMDB0000213	cortisol	HMDB0000063	M01481	M01712	4:31607204-32397858	-0.135072401179196	0.0822179833264671	0.100412493986102	1.0
MR-IVW LD	inositol 1-phosphate (i1p)	HMDB0000213	cortisol	HMDB0000063	M01481	M01712	4:66148855-66648855	-0.113877958728925	0.0849565723850711	0.180107039640696	1.0
MR-IVW LD	inositol 1-phosphate (i1p)	HMDB0000213	cortisol	HMDB0000063	M01481	M01712	6:20616244-21116244	-0.056988605649231	0.0878574337092321	0.516565503095013	1.0
MR-IVW LD	inositol 1-phosphate (i1p)	HMDB0000213	cortisol	HMDB0000063	M01481	M01712	10:114775621-115275621	-0.0074226995901908	0.0846187753281829	0.930099780966432	1.0
MR-IVW LD	inositol 1-phosphate (i1p)	HMDB0000213	cortisol	HMDB0000063	M01481	M01712	12:47079779-47579779	-0.0284909001089069	0.0867114351140652	0.742479646732964	1.0
MR-IVW LD	inositol 1-phosphate (i1p)	HMDB0000213	cortisol	HMDB0000063	M01481	M01712	12:62771708-63271708	-0.149727567715193	0.0873410811671958	0.0864762654936644	1.0
MR-IVW LD	inositol 1-phosphate (i1p)	HMDB0000213	cortisol	HMDB0000063	M01481	M01712	14:96380570-96880570	-0.0738065586204847	0.0882919579759069	0.403190064612261	1.0
MR-IVW LD	inositol 1-phosphate (i1p)	HMDB0000213	cortisol	HMDB0000063	M01481	M01712	15:77060646-77560646	-0.0018549170767905	0.0834712684555823	0.982270691196539	1.0
MR-IVW LD	glutamine	HMDB0000641	1-methylnicotinamide	HMDB0000699	GCST90200419	GCST90200406	12:56335248-57115338	0.0068626248641246	0.067637391739456	0.919183723524718	1.0
MR-IVW LD	citrulline	HMDB0000904	acetate	HMDB0000042	GCST90200403	met-d-Acetate	2:211084708-211584708	-0.0374276190503153	0.0413730983992787	0.365657939117341	1.0
MR-IVW LD	citrulline	HMDB0000904	acetate	HMDB0000042	GCST90200403	met-d-Acetate	9:133044244-133573675	0.0111996594635453	0.0304804463766037	0.713292692900224	2.0
MR-IVW LD	glycerophosphoethanolamine	HMDB0000114	ornithine	HMDB0000214	GCST90199808	bioa_014	1:40156715-40656715	-0.0177656964710096	0.0930141176492713	0.848525593157058	1.0
MR-IVW LD	glycerophosphoethanolamine	HMDB0000114	ornithine	HMDB0000214	GCST90199808	bioa_014	22:24208096-24708096	0.0627951362018699	0.0637514073115432	0.3246240709638	1.0
MR-IVW LD	ornithine	HMDB0000214	7-methylxanthine	HMDB0001991	GCST90200404	GCST90199754	6:131644358-132144358	0.0223132465320016	0.12919804213678	0.862882713120659	1.0
MR-IVW LD	ornithine	HMDB0000214	7-methylxanthine	HMDB0001991	GCST90200404	GCST90199754	6:161178041-161678041	-0.171077822059741	0.186356350331951	0.358611301951431	1.0
MR-IVW LD	glycochenodeoxycholate	HMDB0000637	hypotaurine	HMDB0000965	M32346	GCST90200379	6:156877825-157377825	0.109846654420019	0.153072140870384	0.472995552145261	1.0
MR-IVW LD	aspartate	HMDB0000191	glycochenodeoxycholate	HMDB0000637	bioa_004	M32346	2:211431243-211931243	-0.16952631354414	0.361961588378029	0.639531150082197	1.0
MR-IVW LD	aspartate	HMDB0000191	glycochenodeoxycholate	HMDB0000637	bioa_004	M32346	4:178111051-178611051	0.0424293380516385	0.120216457812976	0.72413254038892	1.0
MR-IVW LD	aspartate	HMDB0000191	glycochenodeoxycholate	HMDB0000637	bioa_004	M32346	12:101969766-102469766	-0.0853105216614212	0.182149492196007	0.639531150082197	1.0
MR-IVW LD	ornithine	HMDB0000214	valine	HMDB0000883	GCST90200404	GCST90200442	6:131644358-132144358	0.0818506008600996	0.127396642055025	0.520557463072418	1.0
MR-IVW LD	ornithine	HMDB0000214	valine	HMDB0000883	GCST90200404	GCST90200442	6:161178041-161678041	0.283057402546663	0.1837454737912	0.123441836534247	1.0
MR-IVW LD	citrate	HMDB0000094	alpha-tocopherol	HMDB0001893	M01564	M01561	5:14625868-15125868	-0.083271754990683	0.166543509981367	0.617075077451977	1.0
MR-IVW LD	citrate	HMDB0000094	alpha-tocopherol	HMDB0001893	M01564	M01561	9:84927464-85427464	0.0117073725584734	0.181464274656353	0.948559264755637	1.0
MR-IVW LD	citrate	HMDB0000094	alpha-tocopherol	HMDB0001893	M01564	M01561	17:6345930-6933878	0.121449888733324	0.110303081471583	0.270872210102204	2.0
MR-IVW LD	citrate	HMDB0000094	alpha-tocopherol	HMDB0001893	M01564	M01561	22:18904608-19404608	0.145615606242706	0.1650310204084	0.377585975474249	1.0
MR-IVW LD	3-methyl-2-oxobutyrate	HMDB0000019	serine	HMDB0000187	GCST90199677	M32315	4:88953670-89453670	-0.0810346072804348	0.133128283389286	0.542726189445174	1.0
MR-IVW LD	gluconate	HMDB0000625	1-methylxanthine	HMDB0010738	GCST90200373	GCST90199763	4:99521223-100894070	0.0489947093197933	0.060303001402643	0.416518857300042	2.0
MR-IVW LD	glutamine	HMDB0000641	glycine	HMDB0000123	bioa_006	M32338	2:27200724-28253174	0.590985965225912	0.248836195884595	0.0175489501914768	1.0
MR-IVW LD	glutamine	HMDB0000641	glycine	HMDB0000123	bioa_006	M32338	2:191299636-192089976	0.248343941240526	0.33472444254158	0.458126425559179	1.0
MR-IVW LD	glutamine	HMDB0000641	glycine	HMDB0000123	bioa_006	M32338	6:20469561-20969561	0.379783000654666	0.619645948436556	0.539940330191878	1.0
MR-IVW LD	glutamine	HMDB0000641	glycine	HMDB0000123	bioa_006	M32338	7:72732874-73232874	0.240901331466256	0.447388187008758	0.59025845131477	1.0
MR-IVW LD	glutamine	HMDB0000641	glycine	HMDB0000123	bioa_006	M32338	8:17122121-17622121	1.12377803523422	0.61296983740048	0.0667530151696341	1.0
MR-IVW LD	glutamine	HMDB0000641	glycine	HMDB0000123	bioa_006	M32338	8:134082558-134582558	0.0390329654638578	0.624527447421794	0.950164661941511	1.0
MR-IVW LD	glutamine	HMDB0000641	glycine	HMDB0000123	bioa_006	M32338	9:4032942-4532942	0.132955210314914	0.531820841259656	0.802587348634153	1.0
MR-IVW LD	glutamine	HMDB0000641	glycine	HMDB0000123	bioa_006	M32338	10:64798306-65565800	-2.18362980141232	0.623894228974948	0.000465258158071	1.0
MR-IVW LD	glutamine	HMDB0000641	glycine	HMDB0000123	bioa_006	M32338	10:99109412-99609412	-0.43837208440157	0.259776050015744	0.0915072499234807	1.0
MR-IVW LD	glutamine	HMDB0000641	glycine	HMDB0000123	bioa_006	M32338	11:8003049-8503049	0.0199268952901693	0.478245486964149	0.966764427019279	1.0
MR-IVW LD	glutamine	HMDB0000641	glycine	HMDB0000123	bioa_006	M32338	12:46679007-47711183	0.621798217500562	0.275026134663709	0.0237673352613922	1.0
MR-IVW LD	glutamine	HMDB0000641	glycine	HMDB0000123	bioa_006	M32338	12:56615040-57375879	0.0428695280359133	0.096456438080805	0.65672128656377	1.0
MR-IVW LD	glutamine	HMDB0000641	glycine	HMDB0000123	bioa_006	M32338	12:59344212-60165849	0.106253203502773	0.403762173310546	0.792428882404604	1.0
MR-IVW LD	glutamine	HMDB0000641	glycine	HMDB0000123	bioa_006	M32338	14:100594368-101094368	2.16768005285153	0.553450226259965	8.97817529863358e-05	1.0
MR-IVW LD	glutamine	HMDB0000641	glycine	HMDB0000123	bioa_006	M32338	15:58477325-58977325	-0.185085470155185	0.588908314130137	0.753304047285913	1.0
MR-IVW LD	n6,n6,n6-trimethyllysine	HMDB0001325	serotonin (5ht)	HMDB0000259	GCST90200344	M02342	11:64586385-65555309	-0.0743974868527119	0.173594135989663	0.668235141795253	1.0
MR-IVW LD	pyruvate	HMDB0000243	3-ureidopropionate	HMDB0000026	met-d-Pyruvate	GCST90200283	1:25486369-25986369	-0.157496573245372	0.618464389281277	0.798987671690684	1.0
MR-IVW LD	pyruvate	HMDB0000243	3-ureidopropionate	HMDB0000026	met-d-Pyruvate	GCST90200283	1:154991807-156271079	0.362612447594109	0.338383447983669	0.283898744404244	2.0
MR-IVW LD	pyruvate	HMDB0000243	3-ureidopropionate	HMDB0000026	met-d-Pyruvate	GCST90200283	1:207429229-207929229	-0.502540196028377	0.627321496073487	0.423080265902809	1.0
MR-IVW LD	pyruvate	HMDB0000243	3-ureidopropionate	HMDB0000026	met-d-Pyruvate	GCST90200283	2:27480940-28253616	-1.53766371423064	0.593447265357573	0.0095677883210357	1.0
MR-IVW LD	pyruvate	HMDB0000243	3-ureidopropionate	HMDB0000026	met-d-Pyruvate	GCST90200283	2:60468043-60968043	-0.916680565749811	0.649393229309288	0.15806909565805	1.0
MR-IVW LD	pyruvate	HMDB0000243	3-ureidopropionate	HMDB0000026	met-d-Pyruvate	GCST90200283	2:173097338-173854224	0.297919198273155	0.220671752630686	0.176998057534372	1.0
MR-IVW LD	pyruvate	HMDB0000243	3-ureidopropionate	HMDB0000026	met-d-Pyruvate	GCST90200283	3:56611222-57111222	0.146216365461592	0.565106556949029	0.795834905781344	1.0
MR-IVW LD	pyruvate	HMDB0000243	3-ureidopropionate	HMDB0000026	met-d-Pyruvate	GCST90200283	5:35956855-36456855	-0.669513250026582	0.617907502163624	0.278579033003525	1.0
MR-IVW LD	pyruvate	HMDB0000243	3-ureidopropionate	HMDB0000026	met-d-Pyruvate	GCST90200283	5:131157493-131957429	0.336009533747387	0.439895843280779	0.444963283697178	1.0
MR-IVW LD	pyruvate	HMDB0000243	3-ureidopropionate	HMDB0000026	met-d-Pyruvate	GCST90200283	7:50177982-50677982	1.08627199492932	0.671908915476698	0.105944065984243	1.0
MR-IVW LD	pyruvate	HMDB0000243	3-ureidopropionate	HMDB0000026	met-d-Pyruvate	GCST90200283	8:106322270-106822270	0.145881263778449	0.530520037318268	0.7833332491459	1.0
MR-IVW LD	pyruvate	HMDB0000243	3-ureidopropionate	HMDB0000026	met-d-Pyruvate	GCST90200283	9:135611502-136391870	-0.368489926446514	0.348906482753801	0.290909712619726	3.0
MR-IVW LD	pyruvate	HMDB0000243	3-ureidopropionate	HMDB0000026	met-d-Pyruvate	GCST90200283	10:2869150-3388009	0.2755489558893	0.190011741204906	0.147011662800781	2.0
MR-IVW LD	pyruvate	HMDB0000243	3-ureidopropionate	HMDB0000026	met-d-Pyruvate	GCST90200283	11:56961646-57461646	-0.413965852501726	0.668259050853008	0.535607352564576	1.0
MR-IVW LD	pyruvate	HMDB0000243	3-ureidopropionate	HMDB0000026	met-d-Pyruvate	GCST90200283	12:48145900-49077761	0.342072352404479	0.16928587381894	0.0433130404607295	9.0
MR-IVW LD	pyruvate	HMDB0000243	3-ureidopropionate	HMDB0000026	met-d-Pyruvate	GCST90200283	16:69379588-70929689	0.404818168272121	0.325179526504386	0.213166051163795	3.0
MR-IVW LD	pyruvate	HMDB0000243	3-ureidopropionate	HMDB0000026	met-d-Pyruvate	GCST90200283	16:70994871-71494871	0.741011029962331	0.66935656827798	0.268272414005982	1.0
MR-IVW LD	pyruvate	HMDB0000243	3-ureidopropionate	HMDB0000026	met-d-Pyruvate	GCST90200283	16:87636490-88136490	-0.863052500095539	0.706067391347794	0.221580103963612	1.0
MR-IVW LD	pyruvate	HMDB0000243	3-ureidopropionate	HMDB0000026	met-d-Pyruvate	GCST90200283	18:43532791-44032791	0.606942277280254	0.707135029839556	0.39072036458375	1.0
MR-IVW LD	pyruvate	HMDB0000243	3-ureidopropionate	HMDB0000026	met-d-Pyruvate	GCST90200283	21:45449580-45972811	-0.127398876779083	0.306042001058166	0.67720581291113	2.0
MR-IVW LD	betaine	HMDB0000043	citrulline	HMDB0000904	GCST90200425	GCST90200403	2:211290507-211790507	0.277807920917257	0.104145076236795	0.0076415858286081	1.0
MR-IVW LD	betaine	HMDB0000043	citrulline	HMDB0000904	GCST90200425	GCST90200403	5:78081434-78907016	0.115877530466133	0.0670297632337506	0.0838543097661232	2.0
MR-IVW LD	betaine	HMDB0000043	citrulline	HMDB0000904	GCST90200425	GCST90200403	6:160264283-160825366	0.0803470461195682	0.100882479784842	0.42577516212144	2.0
MR-IVW LD	betaine	HMDB0000043	citrulline	HMDB0000904	GCST90200425	GCST90200403	12:68601-568601	0.0140526504199573	0.0764710945195548	0.854198432703188	1.0
MR-IVW LD	betaine	HMDB0000043	citrulline	HMDB0000904	GCST90200425	GCST90200403	17:17178278-17678278	0.114719923977887	0.179402197768544	0.522525921943323	1.0
MR-IVW LD	betaine	HMDB0000043	citrulline	HMDB0000904	GCST90200425	GCST90200403	21:44165982-44665982	0.0628042913114169	0.179503246388023	0.726430030499023	1.0
MR-IVW LD	creatinine	HMDB0000562	glycohyocholate	HMDB0000138	GCST90200366	GCST90199935	16:20142332-20642332	0.350503387548993	0.186347325019554	0.0599835490604507	1.0
MR-IVW LD	glutamate	HMDB0000148	ornithine	HMDB0000214	bioa_007	bioa_014	12:121174861-121674861	-0.544121029244447	0.162715618793195	0.0008257973743253	1.0
MR-IVW LD	cysteinylglycine	HMDB0000078	tyrosine	HMDB0000158	GCST90200364	met-d-Tyr	16:15885043-16385043	0.093445855913797	0.0403519123143921	0.0205706839400577	1.0
MR-IVW LD	cysteinylglycine	HMDB0000078	tyrosine	HMDB0000158	GCST90200364	met-d-Tyr	16:89076223-90262231	0.0439144593083701	0.0180212095629582	0.0148170178592299	2.0
MR-IVW LD	cysteinylglycine	HMDB0000078	tyrosine	HMDB0000158	GCST90200364	met-d-Tyr	19:52317323-52817323	-0.0823732303239672	0.0490484972270888	0.0930694116723395	1.0
MR-IVW LD	mannose	HMDB0000169	acetoacetate	HMDB0000060	GCST90200435	met-d-Acetoacetate	2:27176853-28662558	-0.0213419918420374	0.0227835050269963	0.348897479027523	2.0
MR-IVW LD	mannose	HMDB0000169	acetoacetate	HMDB0000060	GCST90200435	met-d-Acetoacetate	12:22996345-23496345	0.0100243025852191	0.0488402057967317	0.837379200443674	1.0
MR-IVW LD	arachidonate (20:4n6)	HMDB0001043	glycochenodeoxycholate	HMDB0000637	GCST90200358	M32346	11:61052244-62029047	-0.0591826295208201	0.0552911964225838	0.284447983058276	2.0
MR-IVW LD	tyrosine	HMDB0000158	n-acetylglucosaminylasparagine	HMDB0000489	bioa_021	GCST90200316	4:99820973-100320973	0.419297725810732	0.553982003316778	0.449121945462862	1.0
MR-IVW LD	tyrosine	HMDB0000158	n-acetylglucosaminylasparagine	HMDB0000489	bioa_021	GCST90200316	6:111242119-112017012	-0.0434936967818506	0.147133052980256	0.767529519204725	2.0
MR-IVW LD	tyrosine	HMDB0000158	n-acetylglucosaminylasparagine	HMDB0000489	bioa_021	GCST90200316	6:112114361-112614361	-0.12678802840718	0.575319969054609	0.825576555360622	1.0
MR-IVW LD	tyrosine	HMDB0000158	n-acetylglucosaminylasparagine	HMDB0000489	bioa_021	GCST90200316	7:27926305-28426305	0.271842820126638	0.470272768366537	0.563227999134588	1.0
MR-IVW LD	tyrosine	HMDB0000158	n-acetylglucosaminylasparagine	HMDB0000489	bioa_021	GCST90200316	10:64816186-65575478	1.62370689463395	0.467852106104474	0.0005193821917106	1.0
MR-IVW LD	tyrosine	HMDB0000158	n-acetylglucosaminylasparagine	HMDB0000489	bioa_021	GCST90200316	11:61310081-61810081	-0.971840979683203	0.556643434736653	0.0808292019374538	1.0
MR-IVW LD	tyrosine	HMDB0000158	n-acetylglucosaminylasparagine	HMDB0000489	bioa_021	GCST90200316	12:46678393-47435518	0.171505481304924	0.436658557619876	0.694490887235728	1.0
MR-IVW LD	tyrosine	HMDB0000158	n-acetylglucosaminylasparagine	HMDB0000489	bioa_021	GCST90200316	12:56615040-57115040	-0.193870903471848	0.33575369613684	0.563655758233239	1.0
MR-IVW LD	tyrosine	HMDB0000158	n-acetylglucosaminylasparagine	HMDB0000489	bioa_021	GCST90200316	12:57594049-58094049	-0.775215481958949	0.504089786269986	0.124084807822937	1.0
MR-IVW LD	tyrosine	HMDB0000158	n-acetylglucosaminylasparagine	HMDB0000489	bioa_021	GCST90200316	12:59727701-60227701	0.208511435381315	0.492132117519421	0.671791940905443	1.0
MR-IVW LD	tyrosine	HMDB0000158	n-acetylglucosaminylasparagine	HMDB0000489	bioa_021	GCST90200316	12:120845172-121674861	-1.54319492661089	0.454433008890064	0.0006841111527257	1.0
MR-IVW LD	tyrosine	HMDB0000158	n-acetylglucosaminylasparagine	HMDB0000489	bioa_021	GCST90200316	12:122092964-122592964	0.39389895549694	0.526528869688037	0.454396739952073	1.0
MR-IVW LD	tyrosine	HMDB0000158	n-acetylglucosaminylasparagine	HMDB0000489	bioa_021	GCST90200316	15:60649639-61149639	-0.0850116808914583	0.566567182765828	0.880727569398053	1.0
MR-IVW LD	tyrosine	HMDB0000158	n-acetylglucosaminylasparagine	HMDB0000489	bioa_021	GCST90200316	16:71153235-72438683	-0.300798228515266	0.252301782151723	0.23317655041644	2.0
MR-IVW LD	choline	HMDB0000097	inosine	HMDB0000195	GCST90200327	GCST90200394	2:211290507-211790507	0.156274491208289	0.22913271484573	0.495222449230049	1.0
MR-IVW LD	choline	HMDB0000097	inosine	HMDB0000195	GCST90200327	GCST90200394	17:17175631-17675631	0.310315844158581	0.195466413558478	0.112384497867315	1.0
MR-IVW LD	alanine	HMDB0000161	sphingosine	HMDB0000252	bioa_001	GCST90200385	1:206985954-207485954	0.333738370699947	0.356700411961341	0.349465507208047	1.0
MR-IVW LD	alanine	HMDB0000161	sphingosine	HMDB0000252	bioa_001	GCST90200385	2:27143030-28594285	-0.172021862200663	0.343913545108402	0.616941818825769	1.0
MR-IVW LD	alanine	HMDB0000161	sphingosine	HMDB0000252	bioa_001	GCST90200385	2:64958074-65458074	-0.0091629198465742	0.30661421322777	0.976159408419746	1.0
MR-IVW LD	alanine	HMDB0000161	sphingosine	HMDB0000252	bioa_001	GCST90200385	3:71155270-71655270	0.859485026904231	0.522532679271514	0.100001873430713	1.0
MR-IVW LD	alanine	HMDB0000161	sphingosine	HMDB0000252	bioa_001	GCST90200385	4:88976422-89476422	0.0015033575323605	0.534766014339052	0.9977569550938	1.0
MR-IVW LD	alanine	HMDB0000161	sphingosine	HMDB0000252	bioa_001	GCST90200385	7:72732874-73232874	0.692894736268159	0.468562903814417	0.139202954117943	1.0
MR-IVW LD	alanine	HMDB0000161	sphingosine	HMDB0000252	bioa_001	GCST90200385	8:145568681-146068681	0.276383803218295	0.536243992809101	0.60626877795301	1.0
MR-IVW LD	alanine	HMDB0000161	sphingosine	HMDB0000252	bioa_001	GCST90200385	9:4040541-4540541	-0.404745286108494	0.477441528523671	0.396583945702963	1.0
MR-IVW LD	alanine	HMDB0000161	sphingosine	HMDB0000252	bioa_001	GCST90200385	12:46636543-47713425	0.0016522802604805	0.21209326371439	0.993784264751271	2.0
MR-IVW LD	alanine	HMDB0000161	sphingosine	HMDB0000252	bioa_001	GCST90200385	12:56615040-57115040	0.510948428376432	0.262596897521077	0.0516845416522981	1.0
MR-IVW LD	alanine	HMDB0000161	sphingosine	HMDB0000252	bioa_001	GCST90200385	12:59727701-60227701	0.265891680991551	0.384205592164657	0.488902332435597	1.0
MR-IVW LD	alanine	HMDB0000161	sphingosine	HMDB0000252	bioa_001	GCST90200385	14:75116447-75616447	-0.407500581743578	0.546642095808818	0.455992837978682	1.0
MR-IVW LD	alanine	HMDB0000161	sphingosine	HMDB0000252	bioa_001	GCST90200385	16:69621701-70931491	-0.349426047569185	0.328708037420599	0.28776897785819	2.0
MR-IVW LD	alanine	HMDB0000161	sphingosine	HMDB0000252	bioa_001	GCST90200385	17:40568584-41068584	0.131535707320786	0.557776324018307	0.813571103432802	1.0
MR-IVW LD	alanine	HMDB0000161	sphingosine	HMDB0000252	bioa_001	GCST90200385	22:18906543-19406543	0.0036241056517633	0.602482418409016	0.995200523003223	1.0
MR-IVW LD	glutamine	HMDB0000641	flavin adenine dinucleotide (fad)	HMDB0001248	GCST90200419	GCST90200376	12:56335248-57115338	-0.130682455796613	0.0773843388623689	0.0912682076862906	1.0
MR-IVW LD	valine	HMDB0000883	leucine	HMDB0000687	bioa_022	GCST90200389	2:64958074-65458074	0.087472634388594	0.246196823081187	0.722368192751281	1.0
MR-IVW LD	valine	HMDB0000883	leucine	HMDB0000687	bioa_022	GCST90200389	2:211173777-211673777	0.586680287948583	0.578854697775776	0.310812281318534	1.0
MR-IVW LD	valine	HMDB0000883	leucine	HMDB0000687	bioa_022	GCST90200389	4:88972827-89472827	0.266443331975818	0.164911185534069	0.106164005616945	1.0
MR-IVW LD	valine	HMDB0000883	leucine	HMDB0000687	bioa_022	GCST90200389	11:116381707-116882500	0.478939802693869	0.510867800666277	0.348500176234645	1.0
MR-IVW LD	valine	HMDB0000883	leucine	HMDB0000687	bioa_022	GCST90200389	12:56615040-57115040	0.683483176992803	0.518897448467783	0.187777110574513	1.0
MR-IVW LD	valine	HMDB0000883	leucine	HMDB0000687	bioa_022	GCST90200389	16:70059237-70559237	1.12655547176576	0.335179524732585	0.0007764649110726	1.0
MR-IVW LD	valine	HMDB0000883	leucine	HMDB0000687	bioa_022	GCST90200389	17:6883609-7383609	0.93401188522301	0.509182933325778	0.0666043373546906	1.0
MR-IVW LD	valine	HMDB0000883	leucine	HMDB0000687	bioa_022	GCST90200389	17:40470632-40970632	0.146319772080909	0.590008127652261	0.804137348972674	1.0
MR-IVW LD	valine	HMDB0000883	leucine	HMDB0000687	bioa_022	GCST90200389	19:49114511-49614511	-0.335772859220228	0.525541338222803	0.522882419543502	1.0
MR-IVW LD	cystathionine	HMDB0000099	n-palmitoyl-sphinganine (d18:0/16:0)	HMDB11760	GCST90200383	GCST90200064	1:70631670-71131670	-0.0616787803740397	0.0821764386162716	0.452914332412443	1.0
MR-IVW LD	cystathionine	HMDB0000099	n-palmitoyl-sphinganine (d18:0/16:0)	HMDB11760	GCST90200383	GCST90200064	19:33152807-33652807	0.0071201405509406	0.163872193048363	0.965343337845902	1.0
MR-IVW LD	4-methyl-2-oxopentanoate	HMDB0000695	3-methyl-2-oxovalerate	HMDB0000491	M22116	M15676	4:88976422-89476422	1.28244115276611	0.155724997121599	1.79117034720075e-16	1.0
MR-IVW LD	4-methyl-2-oxopentanoate	HMDB0000695	3-methyl-2-oxovalerate	HMDB0000491	M22116	M15676	13:48209901-48709901	0.789987440855702	0.180568557909875	1.21432478226615e-05	1.0
MR-IVW LD	thyroxine	HMDB0000248	histidine	HMDB0000177	GCST90200293	bioa_009	2:234397317-234897317	0.0420135220916666	0.0530473763783675	0.42836067623308	1.0
MR-IVW LD	glycine	HMDB0000123	urea	HMDB0000294	met-d-Gly	GCST90200417	1:11606378-12106378	0.469711809809348	0.659367589275134	0.476237452530287	1.0
MR-IVW LD	glycine	HMDB0000123	urea	HMDB0000294	met-d-Gly	GCST90200417	1:75982013-76482013	0.397742209064407	0.373009686974923	0.286285650943181	1.0
MR-IVW LD	glycine	HMDB0000123	urea	HMDB0000294	met-d-Gly	GCST90200417	1:120004506-120504506	-0.196819411469527	0.45408008398025	0.664690443759971	2.0
MR-IVW LD	glycine	HMDB0000123	urea	HMDB0000294	met-d-Gly	GCST90200417	1:151589838-152089838	0.569684096632021	0.723386975550698	0.430975595548726	1.0
MR-IVW LD	glycine	HMDB0000123	urea	HMDB0000294	met-d-Gly	GCST90200417	2:165276338-165776338	1.27034303969073	0.593587354707699	0.0323457684192808	1.0
MR-IVW LD	glycine	HMDB0000123	urea	HMDB0000294	met-d-Gly	GCST90200417	2:208538752-212979649	-0.0553994467460988	0.0306355420684859	0.0705537492286388	61.0
MR-IVW LD	glycine	HMDB0000123	urea	HMDB0000294	met-d-Gly	GCST90200417	2:226790540-227290540	-0.528155569635606	0.659112331333339	0.422950212042411	1.0
MR-IVW LD	glycine	HMDB0000123	urea	HMDB0000294	met-d-Gly	GCST90200417	3:12110357-12610357	0.678180786818587	0.671755275764291	0.312703622667124	1.0
MR-IVW LD	glycine	HMDB0000123	urea	HMDB0000294	met-d-Gly	GCST90200417	3:48534270-49826414	-0.0556490286507517	0.603142715965985	0.92648740878483	1.0
MR-IVW LD	glycine	HMDB0000123	urea	HMDB0000294	met-d-Gly	GCST90200417	3:125116791-126249375	-0.122852911016202	0.163859660680958	0.453408484375506	5.0
MR-IVW LD	glycine	HMDB0000123	urea	HMDB0000294	met-d-Gly	GCST90200417	4:102676923-103438709	-0.833357285083346	0.561716871392889	0.13791784119752	1.0
MR-IVW LD	glycine	HMDB0000123	urea	HMDB0000294	met-d-Gly	GCST90200417	5:90005685-90505685	-0.114553152941302	0.559211567481449	0.837691188463848	1.0
MR-IVW LD	glycine	HMDB0000123	urea	HMDB0000294	met-d-Gly	GCST90200417	5:131427047-131927047	0.0085177037611014	0.64477855879932	0.989460030006547	1.0
MR-IVW LD	glycine	HMDB0000123	urea	HMDB0000294	met-d-Gly	GCST90200417	6:131620261-132120261	0.6294641939788	0.730323889703187	0.388744030912495	1.0
MR-IVW LD	glycine	HMDB0000123	urea	HMDB0000294	met-d-Gly	GCST90200417	6:160518860-161018860	-0.924967663936149	0.633788617414187	0.144447860735767	1.0
MR-IVW LD	glycine	HMDB0000123	urea	HMDB0000294	met-d-Gly	GCST90200417	7:55560073-56715237	0.209404406402306	0.262471755867334	0.424976744180577	2.0
MR-IVW LD	glycine	HMDB0000123	urea	HMDB0000294	met-d-Gly	GCST90200417	8:8915380-9434231	0.400578293811333	0.21601921528835	0.0636870766129423	2.0
MR-IVW LD	glycine	HMDB0000123	urea	HMDB0000294	met-d-Gly	GCST90200417	8:17169461-17669461	1.4929695577114	0.582055423510585	0.0103177135136085	1.0
MR-IVW LD	glycine	HMDB0000123	urea	HMDB0000294	met-d-Gly	GCST90200417	8:126212070-126756694	0.0996904487624798	0.242175335862242	0.680599090433423	2.0
MR-IVW LD	glycine	HMDB0000123	urea	HMDB0000294	met-d-Gly	GCST90200417	9:5668443-7086536	-0.229278448248199	0.168204808000424	0.172853854767452	4.0
MR-IVW LD	glycine	HMDB0000123	urea	HMDB0000294	met-d-Gly	GCST90200417	11:8005408-8505408	0.924970434192714	0.553337797397483	0.0945993121620801	1.0
MR-IVW LD	glycine	HMDB0000123	urea	HMDB0000294	met-d-Gly	GCST90200417	12:115016-615016	-0.164253120235463	0.628231405160079	0.793743024519601	1.0
MR-IVW LD	glycine	HMDB0000123	urea	HMDB0000294	met-d-Gly	GCST90200417	12:21136493-21636493	1.24464804094825	0.649898663462676	0.055474433147037	1.0
MR-IVW LD	glycine	HMDB0000123	urea	HMDB0000294	met-d-Gly	GCST90200417	12:46468358-47667420	0.503117753133678	0.340436524666426	0.13944507319362	2.0
MR-IVW LD	glycine	HMDB0000123	urea	HMDB0000294	met-d-Gly	GCST90200417	12:56615338-57115338	0.587301400337817	0.393154698955873	0.135223305727478	1.0
MR-IVW LD	glycine	HMDB0000123	urea	HMDB0000294	met-d-Gly	GCST90200417	12:57516305-58016305	0.0832648753772802	0.624138438125454	0.89387095375974	1.0
MR-IVW LD	glycine	HMDB0000123	urea	HMDB0000294	met-d-Gly	GCST90200417	12:59343804-59843804	0.472972363931651	0.668370670088928	0.479162765403952	1.0
MR-IVW LD	glycine	HMDB0000123	urea	HMDB0000294	met-d-Gly	GCST90200417	13:50472895-50972895	-0.934263762588485	0.68501676127223	0.17261310145781	1.0
MR-IVW LD	glycine	HMDB0000123	urea	HMDB0000294	met-d-Gly	GCST90200417	14:100551720-101051720	-0.77406993261194	0.686258078696984	0.259337877058293	1.0
MR-IVW LD	glycine	HMDB0000123	urea	HMDB0000294	met-d-Gly	GCST90200417	15:42451374-42951374	-0.0924058812078204	0.647806391409992	0.886571118654784	1.0
MR-IVW LD	glycine	HMDB0000123	urea	HMDB0000294	met-d-Gly	GCST90200417	15:43028726-44613739	-0.271872023438929	0.472242606216788	0.564815176625723	1.0
MR-IVW LD	glycine	HMDB0000123	urea	HMDB0000294	met-d-Gly	GCST90200417	15:58180763-58713267	0.0180001557697208	0.383224120037854	0.962536890480721	2.0
MR-IVW LD	glycine	HMDB0000123	urea	HMDB0000294	met-d-Gly	GCST90200417	16:79678196-80178196	0.288411124145157	0.645169890447505	0.654852472654495	1.0
MR-IVW LD	glycine	HMDB0000123	urea	HMDB0000294	met-d-Gly	GCST90200417	16:80626853-81422810	0.143147522057928	0.168792121907613	0.396399029991634	2.0
MR-IVW LD	glycine	HMDB0000123	urea	HMDB0000294	met-d-Gly	GCST90200417	17:45235982-45996386	0.0693244814590548	0.37029167960005	0.851491377054385	1.0
MR-IVW LD	glycine	HMDB0000123	urea	HMDB0000294	met-d-Gly	GCST90200417	19:17984588-18484588	-0.979090054963433	0.458266697480435	0.0326381025079402	1.0
MR-IVW LD	3-methyl-2-oxovalerate	HMDB0000491	acetone	HMDB0001659	M15676	met-d-Acetone	2:27480940-27980940	-0.046486156018367	0.0430090996780258	0.279766215619059	1.0
MR-IVW LD	3-methyl-2-oxovalerate	HMDB0000491	acetone	HMDB0001659	M15676	met-d-Acetone	4:88976422-89476422	-0.0660585821686695	0.0307895215948391	0.0319137640915312	1.0
MR-IVW LD	3-methyl-2-oxobutyrate	HMDB0000019	sphingosine 1-phosphate	HMDB0000277	GCST90199677	GCST90199657	4:88953670-89453670	0.0487866590184684	0.12262314530122	0.690734502172104	1.0
MR-IVW LD	valine	HMDB0000883	pyruvate	HMDB0000243	M01649	GCST90200430	4:88976422-89476422	-0.368952771917285	0.149394081457203	0.0135241056556379	1.0
MR-IVW LD	2-hydroxyglutarate	HMDB0059655	5-methylthioadenosine (mta)	HMDB0001173	GCST90199865	GCST90200359	2:242459363-242959363	0.150535696537279	0.16119125135452	0.350358081141827	1.0
MR-IVW LD	2-hydroxyglutarate	HMDB0059655	5-methylthioadenosine (mta)	HMDB0001173	GCST90199865	GCST90200359	14:91386532-91886532	0.0649285335899352	0.119444761269439	0.586726202349962	1.0
MR-IVW LD	phosphate	HMDB0001429	hydroxy-n6,n6,n6-trimethyllysine*	HMDB01422	GCST90200393	GCST90200240	1:21570042-22070042	-0.276648016523207	0.158792804417837	0.0814743433340299	1.0
MR-IVW LD	eicosapentaenoate (epa; 20:5n3)	HMDB0001999	phenylalanine	HMDB0000159	GCST90200349	M00064	11:61319830-61819830	-0.189082436126541	0.081035329768517	0.0196306572572899	1.0
MR-IVW LD	s-1-pyrroline-5-carboxylate	HMDB0001301	dimethylglycine	HMDB0000092	GCST90200381	GCST90200424	1:18949448-19449448	-0.0191920971168148	0.146293556101286	0.895625841898451	1.0
MR-IVW LD	s-1-pyrroline-5-carboxylate	HMDB0001301	dimethylglycine	HMDB0000092	GCST90200381	GCST90200424	8:144432748-145014955	-0.0600608644246527	0.0442357388566543	0.174544532279421	3.0
MR-IVW LD	sphingosine 1-phosphate	HMDB0000277	spermidine	HMDB0001257	GCST90199657	bioa_033	17:74160792-74684003	0.111669479373815	0.112570039691347	0.321197525416145	1.0
MR-IVW LD	alpha-ketoglutaramate*	HMDB0001552	myo-inositol	HMDB0000211	GCST90199885	GCST90200401	3:99879368-100379368	-0.0851474180191213	0.125833791441068	0.498618046113006	1.0
MR-IVW LD	3-(4-hydroxyphenyl)lactate	HMDB0000755	inosine	HMDB0000195	GCST90200371	GCST90200394	6:111301079-111801079	0.192023836878835	0.233809992200188	0.411485904482158	1.0
MR-IVW LD	3-(4-hydroxyphenyl)lactate	HMDB0000755	inosine	HMDB0000195	GCST90200371	GCST90200394	17:79941425-80441425	0.0263240539443638	0.131818647753058	0.841715985185903	1.0
MR-IVW LD	sarcosine	HMDB0000271	choline	HMDB0000097	bioa_031	GCST90200327	1:157842259-158342259	-0.054251214069724	0.302319742826755	0.857584539823381	1.0
MR-IVW LD	sarcosine	HMDB0000271	choline	HMDB0000097	bioa_031	GCST90200327	9:136282183-136851769	0.0776733837999576	0.114144433431043	0.496198475513561	2.0
MR-IVW LD	alpha-tocopherol	HMDB0001893	hydroxy-n6,n6,n6-trimethyllysine*	HMDB01422	GCST90200302	GCST90200240	1:62651807-63403953	-0.071898358672836	0.175116078559526	0.681383885449912	1.0
MR-IVW LD	isoursodeoxycholate	HMDB0000686	sarcosine	HMDB0000271	GCST90199892	GCST90200291	5:35715970-36215970	0.380709337146908	0.174708507239556	0.0293233777116161	1.0
MR-IVW LD	glutamine	HMDB0000641	7-methylxanthine	HMDB0001991	bioa_006	GCST90199754	2:27200724-28253174	0.031110286240435	0.338453538169935	0.926762453146613	1.0
MR-IVW LD	glutamine	HMDB0000641	7-methylxanthine	HMDB0001991	bioa_006	GCST90199754	2:191299636-192089976	0.0201760320633112	0.32060059374508	0.949820664206846	1.0
MR-IVW LD	glutamine	HMDB0000641	7-methylxanthine	HMDB0001991	bioa_006	GCST90199754	6:20469561-20969561	-0.667149090546797	0.593446040445475	0.260930296490456	1.0
MR-IVW LD	glutamine	HMDB0000641	7-methylxanthine	HMDB0001991	bioa_006	GCST90199754	7:72732874-73232874	0.625469119453407	0.428446029353638	0.144329902466818	1.0
MR-IVW LD	glutamine	HMDB0000641	7-methylxanthine	HMDB0001991	bioa_006	GCST90199754	8:134082558-134582558	-1.60099354132819	0.597885908983883	0.0074116833595008	1.0
MR-IVW LD	glutamine	HMDB0000641	7-methylxanthine	HMDB0001991	bioa_006	GCST90199754	9:4032942-4532942	0.325854834611379	0.518883782451445	0.530009218210842	1.0
MR-IVW LD	glutamine	HMDB0000641	7-methylxanthine	HMDB0001991	bioa_006	GCST90199754	10:64798306-65565800	-0.387451508155253	0.598028211413397	0.517061495958281	1.0
MR-IVW LD	glutamine	HMDB0000641	7-methylxanthine	HMDB0001991	bioa_006	GCST90199754	10:99109412-99609412	-0.0205855550734724	0.248853482652103	0.934072919569129	1.0
MR-IVW LD	glutamine	HMDB0000641	7-methylxanthine	HMDB0001991	bioa_006	GCST90199754	12:46679007-47711183	-0.527065109780382	0.263437253320824	0.0454221928978918	1.0
MR-IVW LD	glutamine	HMDB0000641	7-methylxanthine	HMDB0001991	bioa_006	GCST90199754	12:56615040-57375879	-0.023932945098077	0.0923838352183835	0.795589040822135	1.0
MR-IVW LD	glutamine	HMDB0000641	7-methylxanthine	HMDB0001991	bioa_006	GCST90199754	12:59344212-60165849	0.156710333414825	0.386708733465502	0.685300181037028	1.0
MR-IVW LD	glutamine	HMDB0000641	7-methylxanthine	HMDB0001991	bioa_006	GCST90199754	14:100594368-101094368	0.507060778087729	0.53059965597367	0.339255552320482	1.0
MR-IVW LD	glutamine	HMDB0000641	7-methylxanthine	HMDB0001991	bioa_006	GCST90199754	15:58477325-58977325	0.128940857741637	0.580852344699732	0.824325091221992	1.0
MR-IVW LD	3-(4-hydroxyphenyl)lactate	HMDB0000755	choline	HMDB0000097	M32197	M15506	17:79879970-80379970	0.092873455210443	0.144469819216246	0.52031680050737	1.0
MR-IVW LD	bilirubin (z,z)	HMDB0000054	alanine	HMDB0000161	M27716	met-d-Ala	2:234140469-234918570	0.0017889826572135	0.0097836453216889	0.854912258103909	1.0
MR-IVW LD	histidine	HMDB0000177	leucine	HMDB0000687	bioa_009	GCST90200389	2:27492603-27992603	-0.849103883246219	0.546920577383307	0.120538398111804	1.0
MR-IVW LD	histidine	HMDB0000177	leucine	HMDB0000687	bioa_009	GCST90200389	2:211331245-211831245	-0.174096319922763	0.337558962584014	0.606028438451876	1.0
MR-IVW LD	histidine	HMDB0000177	leucine	HMDB0000687	bioa_009	GCST90200389	3:186208322-186708322	0.263372687384553	0.424324849799056	0.53480594225971	1.0
MR-IVW LD	histidine	HMDB0000177	leucine	HMDB0000687	bioa_009	GCST90200389	4:186893802-187393802	0.0253145035074958	0.285934968657831	0.929453549276926	1.0
MR-IVW LD	histidine	HMDB0000177	leucine	HMDB0000687	bioa_009	GCST90200389	12:56615040-57115040	0.55436223456958	0.420869391856418	0.187777110574513	1.0
MR-IVW LD	histidine	HMDB0000177	leucine	HMDB0000687	bioa_009	GCST90200389	12:96083535-96730076	-0.0728643046715477	0.187187450533975	0.697084938415633	3.0
MR-IVW LD	histidine	HMDB0000177	leucine	HMDB0000687	bioa_009	GCST90200389	14:21229605-21729605	0.0104303723434509	0.55230368796732	0.984932676397232	1.0
MR-IVW LD	histidine	HMDB0000177	leucine	HMDB0000687	bioa_009	GCST90200389	15:58473939-58973939	0.0556846961051712	0.566492754473984	0.921696239089552	1.0
MR-IVW LD	valine	HMDB0000883	citrulline	HMDB0000904	M01649	bioa_005	4:88976422-89476422	0.143490599953156	0.0724699999763416	0.0477035286830171	1.0
MR-IVW LD	glutamine	HMDB0000641	pantothenate	HMDB0000210	met-d-Gln	M01508	1:213912734-214412734	0.704655885924949	0.613732545805605	0.250907410498616	1.0
MR-IVW LD	glutamine	HMDB0000641	pantothenate	HMDB0000210	met-d-Gln	M01508	2:26939063-28767861	-0.8948093511307	0.213440762655029	2.76131129057927e-05	1.0
MR-IVW LD	glutamine	HMDB0000641	pantothenate	HMDB0000210	met-d-Gln	M01508	2:190998205-192033792	-0.0078700437361598	0.267581487029477	0.976536189986227	1.0
MR-IVW LD	glutamine	HMDB0000641	pantothenate	HMDB0000210	met-d-Gln	M01508	2:211168890-211668890	0.247640734153915	0.715406565333537	0.72922709841663	1.0
MR-IVW LD	glutamine	HMDB0000641	pantothenate	HMDB0000210	met-d-Gln	M01508	3:38941335-39441335	-1.11509099121898	0.689328976389914	0.105738681329251	1.0
MR-IVW LD	glutamine	HMDB0000641	pantothenate	HMDB0000210	met-d-Gln	M01508	3:52085887-52937605	0.0565781110113912	0.73551544314816	0.938684739206781	1.0
MR-IVW LD	glutamine	HMDB0000641	pantothenate	HMDB0000210	met-d-Gln	M01508	3:159689586-160441236	-0.396263376489565	0.396263376489565	0.317310507862914	1.0
MR-IVW LD	glutamine	HMDB0000641	pantothenate	HMDB0000210	met-d-Gln	M01508	5:55611894-56111894	0.18882355969872	0.713333447750728	0.791236045636808	1.0
MR-IVW LD	glutamine	HMDB0000641	pantothenate	HMDB0000210	met-d-Gln	M01508	6:20425792-20925792	0.53204636777752	0.650278893950302	0.41325337549364	1.0
MR-IVW LD	glutamine	HMDB0000641	pantothenate	HMDB0000210	met-d-Gln	M01508	6:41265224-41765224	-0.0676965815788685	0.744662397367598	0.927564826606216	1.0
MR-IVW LD	glutamine	HMDB0000641	pantothenate	HMDB0000210	met-d-Gln	M01508	6:56020405-56520405	0.333363960970384	0.733400714134851	0.649436283726757	1.0
MR-IVW LD	glutamine	HMDB0000641	pantothenate	HMDB0000210	met-d-Gln	M01508	6:126492728-127693092	-0.89334654584418	0.504935004172794	0.0768553713519173	1.0
MR-IVW LD	glutamine	HMDB0000641	pantothenate	HMDB0000210	met-d-Gln	M01508	6:131635614-132135614	-0.395850066868152	0.560787594729881	0.480261302753421	1.0
MR-IVW LD	glutamine	HMDB0000641	pantothenate	HMDB0000210	met-d-Gln	M01508	7:72772933-73272933	-0.517691565852205	0.350694286545042	0.139892765510504	1.0
MR-IVW LD	glutamine	HMDB0000641	pantothenate	HMDB0000210	met-d-Gln	M01508	8:17124777-17669461	-0.134600618744146	0.499945155335412	0.787752103714481	1.0
MR-IVW LD	glutamine	HMDB0000641	pantothenate	HMDB0000210	met-d-Gln	M01508	8:126231747-126731747	-0.0914559635371335	0.594463762991375	0.877731041501718	1.0
MR-IVW LD	glutamine	HMDB0000641	pantothenate	HMDB0000210	met-d-Gln	M01508	9:4040541-4540541	-0.116615201236622	0.50533253869204	0.817494086363385	1.0
MR-IVW LD	glutamine	HMDB0000641	pantothenate	HMDB0000210	met-d-Gln	M01508	9:21884172-22384172	-0.829333866454448	0.698386413856375	0.235030456586427	1.0
MR-IVW LD	glutamine	HMDB0000641	pantothenate	HMDB0000210	met-d-Gln	M01508	10:98828483-99609412	-0.0834503092713307	0.208625773178329	0.689156516779355	1.0
MR-IVW LD	glutamine	HMDB0000641	pantothenate	HMDB0000210	met-d-Gln	M01508	10:114535278-115035278	-0.0267604598871041	0.695771957064825	0.969319696640596	1.0
MR-IVW LD	glutamine	HMDB0000641	pantothenate	HMDB0000210	met-d-Gln	M01508	11:8005408-8505408	0.648377851649305	0.44362695112847	0.143867728481614	1.0
MR-IVW LD	glutamine	HMDB0000641	pantothenate	HMDB0000210	met-d-Gln	M01508	11:18148958-18648958	1.0939826463812	0.71108872014778	0.123935805672742	1.0
MR-IVW LD	glutamine	HMDB0000641	pantothenate	HMDB0000210	met-d-Gln	M01508	11:73860169-74360169	0.0398458602374354	0.703943530861361	0.954860828480678	1.0
MR-IVW LD	glutamine	HMDB0000641	pantothenate	HMDB0000210	met-d-Gln	M01508	12:4051876-4551876	-1.01526252192546	0.72834050485957	0.163335906964225	1.0
MR-IVW LD	glutamine	HMDB0000641	pantothenate	HMDB0000210	met-d-Gln	M01508	12:46377388-47736079	-0.140802946252529	0.237563445302597	0.55338449919828	2.0
MR-IVW LD	glutamine	HMDB0000641	pantothenate	HMDB0000210	met-d-Gln	M01508	12:55949170-57674145	-0.0368656529981101	0.0901895348736119	0.68271759778489	3.0
MR-IVW LD	glutamine	HMDB0000641	pantothenate	HMDB0000210	met-d-Gln	M01508	12:59330993-60240767	-0.0491120033543201	0.31656089189788	0.876709089238668	2.0
MR-IVW LD	glutamine	HMDB0000641	pantothenate	HMDB0000210	met-d-Gln	M01508	12:121134495-121634495	-2.34126067116927	0.733406957233742	0.0014114089392858	1.0
MR-IVW LD	glutamine	HMDB0000641	pantothenate	HMDB0000210	met-d-Gln	M01508	14:21242229-21782312	0.562009355083826	0.69582110629426	0.419267732920393	1.0
MR-IVW LD	glutamine	HMDB0000641	pantothenate	HMDB0000210	met-d-Gln	M01508	14:74940531-75440531	-0.364732704724213	0.677360737344974	0.590258451314776	1.0
MR-IVW LD	glutamine	HMDB0000641	pantothenate	HMDB0000210	met-d-Gln	M01508	14:100545139-101045139	0.320794825149853	0.557169959470798	0.564779052623049	1.0
MR-IVW LD	glutamine	HMDB0000641	pantothenate	HMDB0000210	met-d-Gln	M01508	16:70118909-70618909	0.0659590302163614	0.709059574825931	0.925885085858516	1.0
MR-IVW LD	glutamine	HMDB0000641	pantothenate	HMDB0000210	met-d-Gln	M01508	17:25345818-25845818	0.166007588837644	0.616599615682693	0.787752103714481	1.0
MR-IVW LD	glutamine	HMDB0000641	pantothenate	HMDB0000210	met-d-Gln	M01508	18:31306350-31806350	-0.569809561866624	0.740752430426617	0.441756327424923	1.0
MR-IVW LD	glutamine	HMDB0000641	pantothenate	HMDB0000210	met-d-Gln	M01508	20:55862882-56362882	-0.705639553932796	0.705639553932796	0.317310507862914	1.0
MR-IVW LD	glutamine	HMDB0000641	pantothenate	HMDB0000210	met-d-Gln	M01508	22:44074730-44574730	-1.20214403344336	0.692760968424988	0.0826887231350617	1.0
MR-IVW LD	histidine	HMDB0000177	flavin adenine dinucleotide (fad)	HMDB0001248	GCST90200377	GCST90200376	2:211293055-211793055	-0.297736133474544	0.199751817702359	0.136084859924437	1.0
MR-IVW LD	histidine	HMDB0000177	flavin adenine dinucleotide (fad)	HMDB0001248	GCST90200377	GCST90200376	12:96129884-96629884	-0.102408563199773	0.164162827593694	0.532743770618691	1.0
MR-IVW LD	4-acetamidobutanoate	HMDB0003681	sphinganine	HMDB0000269	GCST90200311	GCST90200374	8:18005709-18505709	-0.0449690925931125	0.0650140724451664	0.489136773750116	1.0
MR-IVW LD	4-acetamidobutanoate	HMDB0003681	sphinganine	HMDB0000269	GCST90200311	GCST90200374	22:50435332-50935332	0.236102379812927	0.154379955468809	0.126175461819467	1.0
MR-IVW LD	glycohyocholate	HMDB0000138	ornithine	HMDB0000214	GCST90199935	GCST90200404	7:99108524-99608524	0.0912117897201623	0.156492861379109	0.559994602965996	1.0
MR-IVW LD	glycohyocholate	HMDB0000138	ornithine	HMDB0000214	GCST90199935	GCST90200404	10:45742470-46242470	-0.0354663138984268	0.165506460722872	0.830321224695281	1.0
MR-IVW LD	glycohyocholate	HMDB0000138	ornithine	HMDB0000214	GCST90199935	GCST90200404	13:103468308-103968308	0.212515898532027	0.152405558101437	0.163193702811935	1.0
MR-IVW LD	glycohyocholate	HMDB0000138	ornithine	HMDB0000214	GCST90199935	GCST90200404	17:28409010-28909010	-0.0357210507014522	0.140967196396843	0.79995932972545	1.0
MR-IVW LD	glycochenodeoxycholate	HMDB0000637	pyruvate	HMDB0000243	M32346	met-d-Pyruvate	6:156877825-157377825	-0.0363922541915095	0.0409505921870893	0.374171381682889	1.0
MR-IVW LD	n-acetylornithine	HMDB0003357	ornithine	HMDB0000214	bioa_023	M01493	2:72878681-74437061	0.0385477810138362	0.0328250697659727	0.240259006767765	7.0
MR-IVW LD	n-acetylornithine	HMDB0003357	ornithine	HMDB0000214	bioa_023	M01493	5:950573-1450573	0.257180194388372	0.292250220895879	0.378859309553427	1.0
MR-IVW LD	n-acetylornithine	HMDB0003357	ornithine	HMDB0000214	bioa_023	M01493	14:23348952-23848952	-0.108915347921614	0.373424050016964	0.770541497710556	1.0
MR-IVW LD	n-acetylornithine	HMDB0003357	ornithine	HMDB0000214	bioa_023	M01493	17:37301988-37801988	-0.287224583596476	0.341934028091043	0.400908386520901	1.0
MR-IVW LD	urate	HMDB0000289	taurocholate	HMDB0000036	M01604	M18497	4:9676051-10553081	-0.0784163674484212	0.0700889655954911	0.26322040190562	1.0
MR-IVW LD	tyrosine	HMDB0000158	3-methyl-2-oxovalerate	HMDB0000491	GCST90200427	M15676	6:111308006-112158646	0.0049073906703217	0.122684766758048	0.96809312629434	1.0
MR-IVW LD	2-oxoarginine*	HMDB0004225	1-methylxanthine	HMDB0010738	GCST90199903	M34389	4:102938709-103438709	-0.0636432892500256	0.229669261206616	0.78169684613412	1.0
MR-IVW LD	2-oxoarginine*	HMDB0004225	1-methylxanthine	HMDB0010738	GCST90199903	M34389	6:160310824-160819068	0.213682618187178	0.184004476772292	0.245523853695853	1.0
MR-IVW LD	3-ureidopropionate	HMDB0000026	thyroxine	HMDB0000248	GCST90200283	GCST90200293	22:24662232-25162232	-0.173188680643149	0.120288442917817	0.14993015410057	1.0
MR-IVW LD	choline phosphate	HMDB0001565	cytidine	HMDB0000089	GCST90200363	GCST90200429	1:21573292-22142120	0.0317684680931133	0.0948903030776396	0.737782363430962	2.0
MR-IVW LD	choline phosphate	HMDB0001565	cytidine	HMDB0000089	GCST90200363	GCST90200429	22:24245541-24745541	0.209710285552295	0.182937359359235	0.251650263540455	1.0
MR-IVW LD	urate	HMDB0000289	orotate	HMDB0000226	GCST90200307	GCST90200392	2:207223753-207723753	-0.0700539677005444	0.179469338214446	0.69628553511202	1.0
MR-IVW LD	urate	HMDB0000289	orotate	HMDB0000226	GCST90200307	GCST90200392	4:9672167-10439135	-0.0196241080312951	0.0596040380004247	0.74197334567419	1.0
MR-IVW LD	urate	HMDB0000289	orotate	HMDB0000226	GCST90200307	GCST90200392	4:88802323-89302323	-0.10760763889632	0.162613042308223	0.508137532565287	1.0
MR-IVW LD	urate	HMDB0000289	orotate	HMDB0000226	GCST90200307	GCST90200392	11:64114866-64614866	-0.0879540603933342	0.173873638922744	0.61296163137615	1.0
MR-IVW LD	urate	HMDB0000289	orotate	HMDB0000226	GCST90200307	GCST90200392	12:114208961-114708961	0.282995522519471	0.184608240556676	0.12528774759138	1.0
MR-IVW LD	alpha-ketoglutaramate*	HMDB0001552	citrate	HMDB0000094	GCST90199885	met-d-Citrate	3:99879368-100379368	-0.0298298475911791	0.0335783747643254	0.374344530827505	1.0
MR-IVW LD	3-methyl-2-oxobutyrate	HMDB0000019	7-methylxanthine	HMDB0001991	GCST90199677	M34390	4:88953670-89453670	-0.0577520655080131	0.153042973596236	0.705907210252713	1.0
MR-IVW LD	4-methyl-2-oxopentanoate	HMDB0000695	asparagine	HMDB0000168	M22116	M34283	4:88976422-89476422	0.026100609027294	0.156603654163769	0.867632334778197	1.0
MR-IVW LD	4-methyl-2-oxopentanoate	HMDB0000695	asparagine	HMDB0000168	M22116	M34283	13:48209901-48709901	0.123068892927725	0.180983666070183	0.496504460907139	1.0
MR-IVW LD	3-methyl-2-oxovalerate	HMDB0000491	glucose	HMDB0000122	M15676	GCST90200440	4:88976422-89476422	-0.338612347403191	0.128599004855946	0.0084612710252727	1.0
MR-IVW LD	3-(4-hydroxyphenyl)lactate	HMDB0000755	hippurate	HMDB0000714	M32197	GCST90199624	17:79879970-80379970	0.113511432536262	0.135906344679732	0.403594947144045	1.0
MR-IVW LD	serine	HMDB0000187	acetone	HMDB0001659	GCST90200415	met-d-Acetone	1:119778579-120514573	0.0254508992090488	0.0200455821176927	0.204208870577136	3.0
MR-IVW LD	serine	HMDB0000187	acetone	HMDB0001659	GCST90200415	met-d-Acetone	2:211290507-212040821	0.0326530689576431	0.0214406834188934	0.127771446839031	1.0
MR-IVW LD	serine	HMDB0000187	acetone	HMDB0001659	GCST90200415	met-d-Acetone	7:55905219-56847625	0.0436642343227698	0.0275975919087383	0.113609507234824	1.0
MR-IVW LD	alanine	HMDB0000161	phosphate	HMDB0001429	bioa_001	GCST90200393	1:206985954-207485954	-0.302724148704642	0.350926120974645	0.388333487700673	1.0
MR-IVW LD	alanine	HMDB0000161	phosphate	HMDB0001429	bioa_001	GCST90200393	2:27143030-28594285	-0.22682448004867	0.338339043993746	0.502599095750995	1.0
MR-IVW LD	alanine	HMDB0000161	phosphate	HMDB0001429	bioa_001	GCST90200393	2:64958074-65458074	0.38179824877211	0.301618506845191	0.205573365226478	1.0
MR-IVW LD	alanine	HMDB0000161	phosphate	HMDB0001429	bioa_001	GCST90200393	3:71155270-71655270	0.256293850697891	0.514148257512709	0.618144080378232	1.0
MR-IVW LD	alanine	HMDB0000161	phosphate	HMDB0001429	bioa_001	GCST90200393	4:88976422-89476422	0.198574329861111	0.526099528428191	0.705841951166852	1.0
MR-IVW LD	alanine	HMDB0000161	phosphate	HMDB0001429	bioa_001	GCST90200393	7:72732874-73232874	0.322417380461965	0.461022764606905	0.484331822543589	1.0
MR-IVW LD	alanine	HMDB0000161	phosphate	HMDB0001429	bioa_001	GCST90200393	8:145568681-146068681	-0.802265619776745	0.527492918309787	0.128284153493947	1.0
MR-IVW LD	alanine	HMDB0000161	phosphate	HMDB0001429	bioa_001	GCST90200393	9:4040541-4540541	-0.0194901265111606	0.469729202876539	0.966903462665285	1.0
MR-IVW LD	alanine	HMDB0000161	phosphate	HMDB0001429	bioa_001	GCST90200393	12:46636543-47713425	0.313344854439589	0.208649562593342	0.13315503175571	2.0
MR-IVW LD	alanine	HMDB0000161	phosphate	HMDB0001429	bioa_001	GCST90200393	12:56615040-57115040	0.0904475071997176	0.258402791030785	0.726319731632156	1.0
MR-IVW LD	alanine	HMDB0000161	phosphate	HMDB0001429	bioa_001	GCST90200393	12:59727701-60227701	0.657403375591221	0.377924386416946	0.0819450361189602	1.0
MR-IVW LD	alanine	HMDB0000161	phosphate	HMDB0001429	bioa_001	GCST90200393	14:75116447-75616447	0.443699503390456	0.537784315694878	0.409342620086003	1.0
MR-IVW LD	alanine	HMDB0000161	phosphate	HMDB0001429	bioa_001	GCST90200393	16:69621701-70931491	0.188061444906707	0.323393383456752	0.560886449883241	2.0
MR-IVW LD	alanine	HMDB0000161	phosphate	HMDB0001429	bioa_001	GCST90200393	17:40568584-41068584	-0.0995961775069185	0.548742485122752	0.855975967775463	1.0
MR-IVW LD	alanine	HMDB0000161	phosphate	HMDB0001429	bioa_001	GCST90200393	22:18906543-19406543	-0.557144646758743	0.592691880577706	0.34720520310566	1.0
MR-IVW LD	sphinganine-1-phosphate	HMDB0001383	histidine	HMDB0000177	GCST90199845	bioa_009	17:74160792-74669333	0.0151791725842702	0.0471402875287912	0.74745269451461	1.0
MR-IVW LD	thyroxine	HMDB0000248	betaine	HMDB0000043	GCST90200293	M03141	2:234397317-234897317	-0.0145727395014717	0.174872874017662	0.933586496294756	1.0
MR-IVW LD	eicosapentaenoate (epa; 20:5n3)	HMDB0001999	trans-urocanate	HMDB0000301	M18467	GCST90200416	11:61330635-61830635	-0.0015917475527233	0.0991413485960989	0.987190246515026	1.0
MR-IVW LD	guanidinoacetate	HMDB0000128	trans-urocanate	HMDB0000301	GCST90200384	GCST90200416	6:131647278-132147278	0.281156223067881	0.165256568201768	0.0888807356937582	1.0
MR-IVW LD	guanidinoacetate	HMDB0000128	trans-urocanate	HMDB0000301	GCST90200384	GCST90200416	11:64893892-65393892	0.173023551150243	0.116734782460856	0.138288780605678	1.0
MR-IVW LD	guanidinoacetate	HMDB0000128	trans-urocanate	HMDB0000301	GCST90200384	GCST90200416	12:101043-601043	-0.0301179385392285	0.145898942214446	0.8364549323122	1.0
MR-IVW LD	guanidinoacetate	HMDB0000128	trans-urocanate	HMDB0000301	GCST90200384	GCST90200416	14:100558168-101058168	-0.177933556008322	0.15393497186891	0.247721738374458	1.0
MR-IVW LD	guanidinoacetate	HMDB0000128	trans-urocanate	HMDB0000301	GCST90200384	GCST90200416	20:61898912-62398912	0.177388755174953	0.135620403366701	0.190880143053124	1.0
MR-IVW LD	glycine	HMDB0000123	mannose	HMDB0000169	GCST90200707	GCST90200435	1:75967169-76467169	-0.43543263393826	0.177548284113839	0.0141877446899581	1.0
MR-IVW LD	glycine	HMDB0000123	mannose	HMDB0000169	GCST90200707	GCST90200435	2:211036896-212058697	0.0358258337406364	0.0281687413511426	0.203433736443553	2.0
MR-IVW LD	glycine	HMDB0000123	mannose	HMDB0000169	GCST90200707	GCST90200435	3:125659669-126159669	-0.0854902736315581	0.181456470630686	0.637545200839817	1.0
MR-IVW LD	glycine	HMDB0000123	mannose	HMDB0000169	GCST90200707	GCST90200435	9:6290540-6790540	0.104538493779159	0.137987899943865	0.44869542413304	1.0
MR-IVW LD	glutamine	HMDB0000641	adenosine	HMDB0000050	bioa_006	M00555	2:27200724-28253174	-0.0467094971922056	0.249117318358434	0.851268623688208	1.0
MR-IVW LD	glutamine	HMDB0000641	adenosine	HMDB0000050	bioa_006	M00555	2:191299636-192089976	-0.0394102601186212	0.33498721100828	0.906347316282193	1.0
MR-IVW LD	glutamine	HMDB0000641	adenosine	HMDB0000050	bioa_006	M00555	6:20469561-20969561	0.583612436811844	0.620088214112585	0.346614432503051	1.0
MR-IVW LD	glutamine	HMDB0000641	adenosine	HMDB0000050	bioa_006	M00555	7:72732874-73232874	0.652847835701454	0.44766708733814	0.144748686602996	1.0
MR-IVW LD	glutamine	HMDB0000641	adenosine	HMDB0000050	bioa_006	M00555	8:17122121-17622121	0.153391545146886	0.613566180587556	0.802587348634156	1.0
MR-IVW LD	glutamine	HMDB0000641	adenosine	HMDB0000050	bioa_006	M00555	8:134082558-134582558	0.14204383918388	0.624992892409097	0.820211678728459	1.0
MR-IVW LD	glutamine	HMDB0000641	adenosine	HMDB0000050	bioa_006	M00555	9:4032942-4532942	0.0997912334295027	0.532219911624023	0.851268623688208	1.0
MR-IVW LD	glutamine	HMDB0000641	adenosine	HMDB0000050	bioa_006	M00555	10:64798306-65565800	0.976214165213129	0.624777065736403	0.118170245865336	1.0
MR-IVW LD	glutamine	HMDB0000641	adenosine	HMDB0000050	bioa_006	M00555	10:99109412-99609412	0.214124903321491	0.260008811176098	0.410206998692262	1.0
MR-IVW LD	glutamine	HMDB0000641	adenosine	HMDB0000050	bioa_006	M00555	11:8003049-8503049	-0.269208683773187	0.478593215596778	0.573775403632732	1.0
MR-IVW LD	glutamine	HMDB0000641	adenosine	HMDB0000050	bioa_006	M00555	12:46679007-47711183	0.238605061788183	0.275313532832519	0.386124674283815	1.0
MR-IVW LD	glutamine	HMDB0000641	adenosine	HMDB0000050	bioa_006	M00555	12:56615040-57375879	0.0921364955680915	0.0965239477380004	0.339807612284683	1.0
MR-IVW LD	glutamine	HMDB0000641	adenosine	HMDB0000050	bioa_006	M00555	12:59344212-60165849	-0.122975925441216	0.404063755021149	0.760862912213722	1.0
MR-IVW LD	glutamine	HMDB0000641	adenosine	HMDB0000050	bioa_006	M00555	14:100594368-101094368	0.762259262094725	0.554370372432527	0.169131444702671	1.0
MR-IVW LD	glutamine	HMDB0000641	adenosine	HMDB0000050	bioa_006	M00555	15:58477325-58977325	-1.17838534765868	0.589192673829338	0.0455002638963575	1.0
MR-IVW LD	dihydroorotate	HMDB03349	taurine	HMDB0000251	GCST90200444	GCST90200420	5:53379047-53879047	0.21042494346985	0.178948146324205	0.239635244887289	1.0
MR-IVW LD	dihydroorotate	HMDB03349	taurine	HMDB0000251	GCST90200444	GCST90200420	10:104381189-105206827	0.0515758777835099	0.159518695251111	0.746451516894056	1.0
MR-IVW LD	dihydroorotate	HMDB03349	taurine	HMDB0000251	GCST90200444	GCST90200420	10:125910495-126410495	-0.28213628926567	0.129115095328544	0.0288776011455616	1.0
MR-IVW LD	dihydroorotate	HMDB03349	taurine	HMDB0000251	GCST90200444	GCST90200420	11:122683181-123183181	-0.299422477799697	0.149491994249393	0.0451844594114164	1.0
MR-IVW LD	dihydroorotate	HMDB03349	taurine	HMDB0000251	GCST90200444	GCST90200420	15:77921365-78954732	0.011759754658482	0.0475575172618041	0.804695900274163	5.0
MR-IVW LD	sphinganine-1-phosphate	HMDB0001383	glycerol 3-phosphate	HMDB0000126	GCST90199845	GCST90199638	3:56698451-57198451	-0.140695402179925	0.181969962960678	0.439416295819219	1.0
MR-IVW LD	sphinganine-1-phosphate	HMDB0001383	glycerol 3-phosphate	HMDB0000126	GCST90199845	GCST90199638	17:74160792-74669333	-0.0714217945101615	0.107568626354009	0.506712762914454	2.0
MR-IVW LD	n-stearoyl-sphingosine (d18:1/18:0)*	HMDB0004950	histidine	HMDB0000177	GCST90200341	M00059	10:64645010-65401382	-0.0965025367619913	0.193005073523983	0.617075077451974	1.0
MR-IVW LD	n-stearoyl-sphingosine (d18:1/18:0)*	HMDB0004950	histidine	HMDB0000177	GCST90200341	M00059	14:63982220-64482220	-0.0736521563094033	0.163671458465341	0.65271044057584	1.0
MR-IVW LD	n-stearoyl-sphingosine (d18:1/18:0)*	HMDB0004950	histidine	HMDB0000177	GCST90200341	M00059	18:55052269-55552269	0.342697955263413	0.1814283292571	0.0589067186156611	1.0
MR-IVW LD	leucine	HMDB0000687	sulfate*	HMDB01448	met-d-Leu	GCST90199896	2:27480940-28253616	0.0146878581164812	0.508270729310231	0.976946175186453	1.0
MR-IVW LD	leucine	HMDB0000687	sulfate*	HMDB01448	met-d-Leu	GCST90199896	2:64975088-65475088	0.151252098756318	0.674368175737115	0.822533894454138	1.0
MR-IVW LD	leucine	HMDB0000687	sulfate*	HMDB01448	met-d-Leu	GCST90199896	2:165251927-165751927	-0.650349136240958	0.472116657808145	0.168352191535082	1.0
MR-IVW LD	leucine	HMDB0000687	sulfate*	HMDB01448	met-d-Leu	GCST90199896	4:86953335-87453335	-0.644322383026298	0.608391687411184	0.289573142020427	1.0
MR-IVW LD	leucine	HMDB0000687	sulfate*	HMDB01448	met-d-Leu	GCST90199896	4:87663610-88163610	-0.829740107911747	0.623062022964667	0.182954351077658	1.0
MR-IVW LD	leucine	HMDB0000687	sulfate*	HMDB01448	met-d-Leu	GCST90199896	4:88670985-89475171	0.0546023706197373	0.148649973831994	0.713379021652891	3.0
MR-IVW LD	leucine	HMDB0000687	sulfate*	HMDB01448	met-d-Leu	GCST90199896	8:76204025-76704025	0.135026147691936	0.663853265918133	0.838824291242227	1.0
MR-IVW LD	leucine	HMDB0000687	sulfate*	HMDB01448	met-d-Leu	GCST90199896	12:56220625-57115338	0.24776513143811	0.394712820572688	0.530194021501049	2.0
MR-IVW LD	leucine	HMDB0000687	sulfate*	HMDB01448	met-d-Leu	GCST90199896	16:69315747-70908300	0.102102927222631	0.254999720002483	0.688858922718405	1.0
MR-IVW LD	leucine	HMDB0000687	sulfate*	HMDB01448	met-d-Leu	GCST90199896	16:71899923-72399923	-0.0510423027349598	0.384277684526503	0.894330507849076	1.0
MR-IVW LD	leucine	HMDB0000687	sulfate*	HMDB01448	met-d-Leu	GCST90199896	17:6935779-7435779	0.440889057743785	0.396497697427306	0.266155915074306	1.0
MR-IVW LD	leucine	HMDB0000687	sulfate*	HMDB01448	met-d-Leu	GCST90199896	19:49054215-49554215	-0.346823842095829	0.510810866752536	0.497158622256688	1.0
MR-IVW LD	glutamine	HMDB0000641	acetate	HMDB0000042	GCST90200419	met-d-Acetate	12:56335248-57115338	-0.0266787930224801	0.01805074868291	0.139410944561458	1.0
MR-IVW LD	trans-urocanate	HMDB0000301	dehydroepiandrosterone sulfate (dhea-s)	HMDB0001032	GCST90200416	M32425	8:17963874-18463874	-0.280815057015901	0.193571544156592	0.146862238386883	1.0
MR-IVW LD	trans-urocanate	HMDB0000301	dehydroepiandrosterone sulfate (dhea-s)	HMDB0001032	GCST90200416	M32425	12:96124750-96624750	0.153215253622264	0.0743321527474351	0.0392816281796775	1.0
MR-IVW LD	eicosapentaenoate (epa; 20:5n3)	HMDB0001999	n1-methyl-2-pyridone-5-carboxamide	HMDB0004193	M18467	GCST90199778	11:61330635-61830635	0.0167390357333669	0.0992684022979362	0.866092396349583	1.0
MR-IVW LD	hypoxanthine	HMDB0000157	cortisol	HMDB0000063	M03127	M01712	6:16038192-16538192	0.0566554777460266	0.120865019191525	0.63924834303424	1.0
MR-IVW LD	4-methyl-2-oxopentanoate	HMDB0000695	3-hydroxybutyrate (bhba)	HMDB0000011	M22116	GCST90200367	4:88976422-89476422	0.156675298093609	0.159363845842692	0.325543706963683	1.0
MR-IVW LD	4-methyl-2-oxopentanoate	HMDB0000695	3-hydroxybutyrate (bhba)	HMDB0000011	M22116	GCST90200367	13:48209901-48709901	-0.0120501586774925	0.170004405340368	0.943492107363699	1.0
MR-IVW LD	alpha-ketoglutaramate*	HMDB0001552	arginine	HMDB0000517	GCST90199885	bioa_002	3:99879368-100379368	0.0150640341612436	0.0697408988946495	0.828987747564896	1.0
MR-IVW LD	spermidine	HMDB0001257	phenylalanine	HMDB0000159	GCST90200423	M00064	1:247789451-248289451	-0.14092027560737	0.153731209753494	0.35931733832957	1.0
MR-IVW LD	glycine	HMDB0000123	choline	HMDB0000097	GCST90200707	GCST90200327	1:75967169-76467169	-0.0766195169004039	0.177073029831952	0.665232660511946	1.0
MR-IVW LD	glycine	HMDB0000123	choline	HMDB0000097	GCST90200707	GCST90200327	2:211036896-212058697	-0.160660263206092	0.0280326857128083	9.97365514705643e-09	2.0
MR-IVW LD	glycine	HMDB0000123	choline	HMDB0000097	GCST90200707	GCST90200327	3:125659669-126159669	-0.171618691642698	0.180899159910407	0.342774174062485	1.0
MR-IVW LD	glycine	HMDB0000123	choline	HMDB0000097	GCST90200707	GCST90200327	9:6290540-6790540	0.20497154493783	0.137556053248573	0.136199339405801	1.0
MR-IVW LD	asparagine	HMDB0000168	phenylalanine	HMDB0000159	GCST90200452	met-d-Phe	2:211293055-211793055	0.301270750777198	0.048241779671008	4.2375309014084303e-10	1.0
MR-IVW LD	asparagine	HMDB0000168	phenylalanine	HMDB0000159	GCST90200452	met-d-Phe	7:97139584-97639584	0.0029470030294843	0.0459428123370038	0.94885474769415	1.0
MR-IVW LD	asparagine	HMDB0000168	phenylalanine	HMDB0000159	GCST90200452	met-d-Phe	11:61850353-62350353	-0.0513084377899675	0.0369880964103425	0.165392732539064	1.0
MR-IVW LD	asparagine	HMDB0000168	phenylalanine	HMDB0000159	GCST90200452	met-d-Phe	14:103842789-104825326	-0.0116159281973883	0.0097785455152257	0.234873052293362	2.0
MR-IVW LD	orotate	HMDB0000226	glycochenodeoxycholate	HMDB0000637	GCST90200392	M32346	3:123305909-124961335	0.0019706865684904	0.0350782209191325	0.955198592700991	1.0
MR-IVW LD	orotate	HMDB0000226	glycochenodeoxycholate	HMDB0000637	GCST90200392	M32346	7:32831514-33590783	-0.0964015371848893	0.0657716206228087	0.142729732344757	3.0
MR-IVW LD	n-acetylglucosaminylasparagine	HMDB0000489	cortisone	HMDB0002802	GCST90200316	M01769	4:178111987-178611987	-0.042126668150669	0.121114170933174	0.727970796961298	1.0
MR-IVW LD	n-acetylglucosaminylasparagine	HMDB0000489	cortisone	HMDB0002802	GCST90200316	M01769	6:167457759-167966043	0.0258023589780021	0.0452371108604482	0.568419756407931	2.0
MR-IVW LD	alpha-aminoadipic acid	HMDB0000510	beta-alanine	HMDB0000056	bioa_025	GCST90200361	3:2996317-3496317	0.287537432145962	0.244652577917574	0.239879198015047	1.0
MR-IVW LD	alpha-aminoadipic acid	HMDB0000510	beta-alanine	HMDB0000056	bioa_025	GCST90200361	5:36380209-36880209	0.225503287230227	0.184131185387163	0.220692727428316	1.0
MR-IVW LD	n-acetylornithine	HMDB0003357	1,7-dimethylurate	HMDB0011103	bioa_023	GCST90199756	2:72878681-74437061	0.0019877351882144	0.0318549861438788	0.95024469361965	6.0
MR-IVW LD	n-acetylornithine	HMDB0003357	1,7-dimethylurate	HMDB0011103	bioa_023	GCST90199756	5:950573-1450573	0.161581642154578	0.357416562215601	0.651209813928929	1.0
MR-IVW LD	n-acetylornithine	HMDB0003357	1,7-dimethylurate	HMDB0011103	bioa_023	GCST90199756	17:37301988-37801988	-0.258815133695458	0.319463606693896	0.41785092534186	1.0
MR-IVW LD	spermidine	HMDB0001257	valine	HMDB0000883	bioa_033	M01649	1:247760300-248289451	-0.029946752919639	0.090629539676077	0.741074792134129	2.0
MR-IVW LD	3-methyl-2-oxovalerate	HMDB0000491	pyruvate	HMDB0000243	M15676	GCST90200430	4:88976422-89476422	-0.314988315739641	0.127543126604358	0.0135241056556379	1.0
MR-IVW LD	n-acetylornithine	HMDB0003357	2-hydroxyglutarate	HMDB0059655	M15630	M37253	2:73124156-74349562	0.0136423308341533	0.028035879980229	0.626540012473286	2.0
MR-IVW LD	1-methylxanthine	HMDB0010738	cysteine	HMDB0000574	GCST90199763	M31453	8:18005709-18505709	-0.0691405404617945	0.0687384005023223	0.314487588983524	2.0
MR-IVW LD	1-methylxanthine	HMDB0010738	cysteine	HMDB0000574	GCST90199763	M31453	15:74275585-74775585	0.302645408029856	0.181587244817914	0.09558070454563	1.0
MR-IVW LD	1-methylxanthine	HMDB0010738	cysteine	HMDB0000574	GCST90199763	M31453	15:74777880-75599999	0.108540768535962	0.127417423933521	0.394296323068417	1.0
MR-IVW LD	dehydroepiandrosterone sulfate (dhea-s)	HMDB0001032	acetylphosphate	HMDB0001494	GCST90199673	M15488	7:98825038-100067196	-0.126336196390707	0.117312182362799	0.281514632510022	1.0
MR-IVW LD	hypotaurine	HMDB0000965	alpha-ketoglutaramate*	HMDB0001552	GCST90200379	GCST90199885	4:138793652-139293652	0.0154527096243373	0.136653646154221	0.909967622254971	1.0
MR-IVW LD	hypotaurine	HMDB0000965	alpha-ketoglutaramate*	HMDB0001552	GCST90200379	GCST90199885	5:114821656-115321656	-0.204223328465478	0.160437097567225	0.203047010460721	1.0
MR-IVW LD	hypotaurine	HMDB0000965	alpha-ketoglutaramate*	HMDB0001552	GCST90200379	GCST90199885	19:47031255-47531255	0.137571061144808	0.176514379317442	0.435758289752452	1.0
MR-IVW LD	n6,n6,n6-trimethyllysine	HMDB0001325	4-hydroxy-2-oxoglutaric acid	HMDB0002070	GCST90200344	GCST90199897	11:64586385-65555309	0.130464042514997	0.0730936163481187	0.0742792106611708	2.0
MR-IVW LD	n6,n6,n6-trimethyllysine	HMDB0001325	4-hydroxy-2-oxoglutaric acid	HMDB0002070	GCST90200344	GCST90199897	16:67497306-67997306	0.277712727432461	0.168703441326113	0.0997309801898258	1.0
MR-IVW LD	uridine	HMDB0000296	eicosapentaenoate (epa; 20:5n3)	HMDB0001999	M00606	GCST90200349	1:20665172-21165172	0.0621749478302623	0.169235936505192	0.713330962869444	1.0
MR-IVW LD	uridine	HMDB0000296	eicosapentaenoate (epa; 20:5n3)	HMDB0001999	M00606	GCST90200349	7:47852911-48352911	0.131575633022438	0.171024014035172	0.441691434543557	1.0
MR-IVW LD	uridine	HMDB0000296	eicosapentaenoate (epa; 20:5n3)	HMDB0001999	M00606	GCST90200349	22:50721752-51221752	0.232507283705906	0.160455514784163	0.1473249772495	1.0
MR-IVW LD	phosphoethanolamine	HMDB0000224	trans-urocanate	HMDB0000301	GCST90200281	GCST90200416	1:21573292-22073292	-0.245421659843468	0.170423878330816	0.149848682304181	1.0
MR-IVW LD	phosphoethanolamine	HMDB0000224	trans-urocanate	HMDB0000301	GCST90200281	GCST90200416	1:27206842-27706842	0.0785345004110758	0.183121843487825	0.668021667119855	1.0
MR-IVW LD	alpha-ketoglutarate	HMDB0000208	4-acetamidobutanoate	HMDB0003681	GCST90200455	GCST90200311	20:44931392-45517926	-0.0648398594041694	0.0826697765915654	0.432850236483902	3.0
MR-IVW LD	valine	HMDB0000883	paraxanthine	HMDB0001860	M01649	GCST90199654	4:88976422-89476422	0.160248926246286	0.15338015257668	0.296123423457609	1.0
MR-IVW LD	n-acetylornithine	HMDB0003357	tyrosine	HMDB0000158	bioa_023	GCST90200427	2:72878681-74437061	-0.0338239855991504	0.0312654812639054	0.279327362812729	6.0
MR-IVW LD	n-acetylornithine	HMDB0003357	tyrosine	HMDB0000158	bioa_023	GCST90200427	5:950573-1450573	0.876559626840113	0.350687161026652	0.0124351616853496	1.0
MR-IVW LD	n-acetylornithine	HMDB0003357	tyrosine	HMDB0000158	bioa_023	GCST90200427	17:37301988-37801988	-0.124364902344697	0.313573340776879	0.691658417882025	1.0
MR-IVW LD	acetone	HMDB0001659	caffeine	HMDB0001847	met-d-Acetone	M00569	1:120074995-120574995	1.76644881283351	0.622271740884531	0.0045296348665628	1.0
MR-IVW LD	acetone	HMDB0001659	caffeine	HMDB0001847	met-d-Acetone	M00569	5:41206969-43455198	-0.181864168206766	0.262897259635904	0.489082422187982	2.0
MR-IVW LD	acetone	HMDB0001659	caffeine	HMDB0001847	met-d-Acetone	M00569	8:126241733-126741733	0.8046613606421	0.645247317496022	0.212375929599367	1.0
MR-IVW LD	acetone	HMDB0001659	caffeine	HMDB0001847	met-d-Acetone	M00569	10:135065795-135607239	0.429750022919174	0.358357392722881	0.230441685224871	2.0
MR-IVW LD	acetone	HMDB0001659	caffeine	HMDB0001847	met-d-Acetone	M00569	12:122365033-122865033	-0.898220393751378	0.623043047688816	0.149396431456607	1.0
MR-IVW LD	acetone	HMDB0001659	caffeine	HMDB0001847	met-d-Acetone	M00569	13:42058883-42558883	0.777341086320995	0.703698246564272	0.269310772613586	1.0
MR-IVW LD	acetone	HMDB0001659	caffeine	HMDB0001847	met-d-Acetone	M00569	19:45929043-46429043	-0.855264166418728	0.6853829278835	0.212081141717579	1.0
MR-IVW LD	eicosapentaenoate (epa; 20:5n3)	HMDB0001999	anthranilate	HMDB0001123	M18467	GCST90200324	11:61330635-61830635	0.0809180282408331	0.118138203221914	0.493379394013267	1.0
MR-IVW LD	cholesterol	HMDB0000067	arachidonate (20:4n6)	HMDB0001043	M00063	GCST90200358	1:109571511-110071511	0.0482686919664987	0.171912085242459	0.778882639565254	1.0
MR-IVW LD	aspartate	HMDB0000191	urea	HMDB0000294	GCST90200370	M01670	3:56598999-57098999	-0.100948164364797	0.158632829716109	0.524539436435313	1.0
MR-IVW LD	threonine	HMDB0000167	lactate	HMDB0000190	bioa_019	met-d-Lactate	2:27191397-28253174	-0.261662158059854	0.036548731745311	8.11091062010347e-13	1.0
MR-IVW LD	threonine	HMDB0000167	lactate	HMDB0000190	bioa_019	met-d-Lactate	6:126521687-127323798	-0.0736792290661385	0.0871016499967685	0.397608895473449	1.0
MR-IVW LD	threonine	HMDB0000167	lactate	HMDB0000190	bioa_019	met-d-Lactate	8:74631674-75131674	-0.0337520459331611	0.0506960375474428	0.505556294392151	1.0
MR-IVW LD	threonine	HMDB0000167	lactate	HMDB0000190	bioa_019	met-d-Lactate	12:46636543-47464292	0.0560468843546341	0.0496896423961093	0.259345691968407	2.0
MR-IVW LD	threonine	HMDB0000167	lactate	HMDB0000190	bioa_019	met-d-Lactate	12:56615040-57115040	0.0012495398810006	0.0555899006263552	0.982066803157946	1.0
MR-IVW LD	threonine	HMDB0000167	lactate	HMDB0000190	bioa_019	met-d-Lactate	12:59727701-60227701	-0.196216190130095	0.0881780616065349	0.0260660133436619	1.0
MR-IVW LD	threonine	HMDB0000167	lactate	HMDB0000190	bioa_019	met-d-Lactate	16:1654524-2154524	0.0289310954207935	0.0639017975133068	0.650733768259488	1.0
MR-IVW LD	threonine	HMDB0000167	lactate	HMDB0000190	bioa_019	met-d-Lactate	20:42792364-43292364	-0.0398341924990375	0.0860645234903361	0.643478320669304	1.0
MR-IVW LD	cytidine	HMDB0000089	glutamate	HMDB0000148	GCST90200429	M32322	15:85255020-85755020	0.0345338529267341	0.159719069786147	0.828819213786264	1.0
MR-IVW LD	flavin adenine dinucleotide (fad)	HMDB0001248	dehydroepiandrosterone sulfate (dhea-s)	HMDB0001032	GCST90200376	M32425	2:69949756-70738470	-0.0274551966896579	0.0469628364428359	0.558806360727744	1.0
MR-IVW LD	histidine	HMDB0000177	threonine	HMDB0000167	met-d-His	bioa_019	1:168963261-169463261	-0.0367795362597971	0.343733983736432	0.914788979755734	1.0
MR-IVW LD	histidine	HMDB0000177	threonine	HMDB0000167	met-d-His	bioa_019	2:27491237-27991237	3.35514875272438	0.248566361885046	1.6067904627358e-41	1.0
MR-IVW LD	histidine	HMDB0000177	threonine	HMDB0000167	met-d-His	bioa_019	2:211290507-212074453	1.01676806090993	0.192496793053755	1.27781198559506e-07	1.0
MR-IVW LD	histidine	HMDB0000177	threonine	HMDB0000167	met-d-His	bioa_019	3:148408762-149190142	-0.154402538654104	0.19255040826176	0.422621723465715	2.0
MR-IVW LD	histidine	HMDB0000177	threonine	HMDB0000167	met-d-His	bioa_019	8:145389726-145889726	0.775952710203251	0.285171889086091	0.0065084761526883	1.0
MR-IVW LD	histidine	HMDB0000177	threonine	HMDB0000167	met-d-His	bioa_019	12:46932531-47432531	1.28563968207951	0.331692384437434	0.0001061876835647	1.0
MR-IVW LD	histidine	HMDB0000177	threonine	HMDB0000167	met-d-His	bioa_019	12:56610020-57110020	1.63569625883193	0.179806118372203	9.28613563847298e-20	1.0
MR-IVW LD	histidine	HMDB0000177	threonine	HMDB0000167	met-d-His	bioa_019	12:95659569-96755187	0.0578457440156614	0.124673014813878	0.642662312706107	3.0
MR-IVW LD	histidine	HMDB0000177	threonine	HMDB0000167	met-d-His	bioa_019	14:21241151-21765620	0.14384577160587	0.333748890036824	0.666468370485802	1.0
MR-IVW LD	histidine	HMDB0000177	threonine	HMDB0000167	met-d-His	bioa_019	14:94599201-95099201	0.0298996273116639	0.287496416458325	0.917169348571293	1.0
MR-IVW LD	histidine	HMDB0000177	threonine	HMDB0000167	met-d-His	bioa_019	15:43028726-45092210	0.1938024911355	0.325171964992453	0.551175226718592	1.0
MR-IVW LD	histidine	HMDB0000177	threonine	HMDB0000167	met-d-His	bioa_019	20:38915692-39415692	-0.378241142976245	0.293210188353678	0.197050658099495	1.0
MR-IVW LD	valine	HMDB0000883	valine	HMDB0000883	bioa_022	met-d-Val	2:27492603-27992603	1.64644387745973	0.142554866447402	7.421208016377761e-31	1.0
MR-IVW LD	valine	HMDB0000883	valine	HMDB0000883	bioa_022	met-d-Val	2:64958074-65458074	0.89451879992786	0.0658837306465564	5.4651923140585096e-42	1.0
MR-IVW LD	valine	HMDB0000883	valine	HMDB0000883	bioa_022	met-d-Val	2:211173777-211673777	0.503317301886104	0.155030365566209	0.0011680374591727	1.0
MR-IVW LD	valine	HMDB0000883	valine	HMDB0000883	bioa_022	met-d-Val	4:88972827-89472827	1.11959360539921	0.0440497024849876	1.65302313608743e-142	1.0
MR-IVW LD	valine	HMDB0000883	valine	HMDB0000883	bioa_022	met-d-Val	11:116381707-116882500	-0.143723894963557	0.078636483627237	0.0675945999151458	2.0
MR-IVW LD	valine	HMDB0000883	valine	HMDB0000883	bioa_022	met-d-Val	12:56615040-57115040	1.1320383777265	0.138944706359032	3.71826016483335e-16	1.0
MR-IVW LD	valine	HMDB0000883	valine	HMDB0000883	bioa_022	met-d-Val	16:70059237-70559237	1.28212839762397	0.0897490302157053	2.68666870114637e-46	1.0
MR-IVW LD	valine	HMDB0000883	valine	HMDB0000883	bioa_022	met-d-Val	17:6883609-7383609	0.871827519429004	0.136372031087449	1.62653485026778e-10	1.0
MR-IVW LD	valine	HMDB0000883	valine	HMDB0000883	bioa_022	met-d-Val	17:40470632-40970632	0.74151756979991	0.158000374955611	2.69045815755738e-06	1.0
MR-IVW LD	valine	HMDB0000883	valine	HMDB0000883	bioa_022	met-d-Val	19:49114511-49614511	0.840181980361683	0.14073121411	2.3708178807354702e-09	1.0
MR-IVW LD	7-methylxanthine	HMDB0001991	acetoacetate	HMDB0000060	GCST90199754	GCST90200318	1:197801712-198301712	0.078706855752217	0.195403264887967	0.68710130755132	1.0
MR-IVW LD	7-methylxanthine	HMDB0001991	acetoacetate	HMDB0000060	GCST90199754	GCST90200318	15:74777880-75578595	0.0329127492421465	0.175311132127894	0.851081199860943	1.0
MR-IVW LD	pantothenate	HMDB0000210	1,7-dimethylurate	HMDB0011103	M01508	M34400	2:27200724-27700724	0.035887357363569	0.179436786817849	0.841480581121797	1.0
MR-IVW LD	1-methylurate	HMDB0003099	xanthine	HMDB0000292	M34395	M03147	8:18010431-18510431	0.0223478088902934	0.0865977594498867	0.796357116257739	1.0
MR-IVW LD	citrate	HMDB0000094	1,7-dimethylurate	HMDB0011103	met-d-Citrate	GCST90199756	1:206967359-207467359	-0.0247337608737534	0.292091841662916	0.932517365075973	1.0
MR-IVW LD	citrate	HMDB0000094	1,7-dimethylurate	HMDB0011103	met-d-Citrate	GCST90199756	2:6909613-7409613	0.384103575824072	0.68060421539897	0.572511374019341	1.0
MR-IVW LD	citrate	HMDB0000094	1,7-dimethylurate	HMDB0011103	met-d-Citrate	GCST90199756	2:211290507-211790507	-0.157641730421559	0.411000837811408	0.70130774982368	1.0
MR-IVW LD	citrate	HMDB0000094	1,7-dimethylurate	HMDB0011103	met-d-Citrate	GCST90199756	2:241907241-242693157	0.21463206345012	0.606981115330221	0.723634301670608	1.0
MR-IVW LD	citrate	HMDB0000094	1,7-dimethylurate	HMDB0011103	met-d-Citrate	GCST90199756	4:77164144-77664144	0.438273114553037	0.565494918394515	0.438324453080594	1.0
MR-IVW LD	citrate	HMDB0000094	1,7-dimethylurate	HMDB0011103	met-d-Citrate	GCST90199756	5:14438417-15122542	0.0640904168817845	0.119377401628436	0.591355845069331	5.0
MR-IVW LD	citrate	HMDB0000094	1,7-dimethylurate	HMDB0011103	met-d-Citrate	GCST90199756	5:43252947-44074677	-1.10808925543744	0.391136196860101	0.0046113234874436	1.0
MR-IVW LD	citrate	HMDB0000094	1,7-dimethylurate	HMDB0011103	met-d-Citrate	GCST90199756	5:176569252-177069252	0.0711787904888839	0.670214438166759	0.915421283045503	1.0
MR-IVW LD	citrate	HMDB0000094	1,7-dimethylurate	HMDB0011103	met-d-Citrate	GCST90199756	6:18111878-18611878	0.553121192984127	0.504570212217111	0.272981438371516	1.0
MR-IVW LD	citrate	HMDB0000094	1,7-dimethylurate	HMDB0011103	met-d-Citrate	GCST90199756	6:160159894-160659894	0.0367633415127283	0.614018489148061	0.952256508530223	1.0
MR-IVW LD	citrate	HMDB0000094	1,7-dimethylurate	HMDB0011103	met-d-Citrate	GCST90199756	7:72772933-73272933	-0.182432258185601	0.372516018054309	0.624324991688386	1.0
MR-IVW LD	citrate	HMDB0000094	1,7-dimethylurate	HMDB0011103	met-d-Citrate	GCST90199756	8:126256694-126756694	0.0751405754469191	0.350330218605736	0.83016886637967	1.0
MR-IVW LD	citrate	HMDB0000094	1,7-dimethylurate	HMDB0011103	met-d-Citrate	GCST90199756	9:95648531-96148531	-0.210808800531681	0.606051735455016	0.727960638975552	1.0
MR-IVW LD	citrate	HMDB0000094	1,7-dimethylurate	HMDB0011103	met-d-Citrate	GCST90199756	10:5959218-6459218	-1.63549222124147	0.676780163736307	0.0156671585000621	1.0
MR-IVW LD	citrate	HMDB0000094	1,7-dimethylurate	HMDB0011103	met-d-Citrate	GCST90199756	10:64654071-65607438	0.330913862473245	0.473249808493102	0.484403817452302	1.0
MR-IVW LD	citrate	HMDB0000094	1,7-dimethylurate	HMDB0011103	met-d-Citrate	GCST90199756	10:94589724-95089724	0.182706556363173	0.634200973214987	0.773278332337164	1.0
MR-IVW LD	citrate	HMDB0000094	1,7-dimethylurate	HMDB0011103	met-d-Citrate	GCST90199756	11:61356683-61856683	0.63737898107602	0.485193109610428	0.188960508275868	1.0
MR-IVW LD	citrate	HMDB0000094	1,7-dimethylurate	HMDB0011103	met-d-Citrate	GCST90199756	12:20812570-21569526	-0.117408869478943	0.457658139504078	0.79753178868769	1.0
MR-IVW LD	citrate	HMDB0000094	1,7-dimethylurate	HMDB0011103	met-d-Citrate	GCST90199756	12:120844110-121665390	-0.0241416197572407	0.343201337704575	0.943921103326193	1.0
MR-IVW LD	citrate	HMDB0000094	1,7-dimethylurate	HMDB0011103	met-d-Citrate	GCST90199756	14:94594947-95094947	-0.851030690602604	0.653026783351043	0.192503256694466	1.0
MR-IVW LD	citrate	HMDB0000094	1,7-dimethylurate	HMDB0011103	met-d-Citrate	GCST90199756	14:102387585-102887585	0.259519971931371	0.613769356179183	0.672419446419914	1.0
MR-IVW LD	citrate	HMDB0000094	1,7-dimethylurate	HMDB0011103	met-d-Citrate	GCST90199756	15:42429423-42929423	-0.449800667408693	0.579694905209837	0.437792355714494	1.0
MR-IVW LD	citrate	HMDB0000094	1,7-dimethylurate	HMDB0011103	met-d-Citrate	GCST90199756	15:43028726-45186579	0.265617028783885	0.389934477830643	0.495755230711566	1.0
MR-IVW LD	citrate	HMDB0000094	1,7-dimethylurate	HMDB0011103	met-d-Citrate	GCST90199756	16:58436602-58936602	-0.0797560367009967	0.709020152470902	0.910436732450169	1.0
MR-IVW LD	citrate	HMDB0000094	1,7-dimethylurate	HMDB0011103	met-d-Citrate	GCST90199756	17:6092241-7020419	0.108087498434155	0.0848239041806522	0.202572163340095	9.0
MR-IVW LD	citrate	HMDB0000094	1,7-dimethylurate	HMDB0011103	met-d-Citrate	GCST90199756	17:57343504-58184169	-0.0970180062394367	0.475790022533795	0.838424384320389	1.0
MR-IVW LD	citrate	HMDB0000094	1,7-dimethylurate	HMDB0011103	met-d-Citrate	GCST90199756	18:76910235-77410235	0.514044473378084	0.631276184568546	0.415476488129611	1.0
MR-IVW LD	citrate	HMDB0000094	1,7-dimethylurate	HMDB0011103	met-d-Citrate	GCST90199756	20:62104494-62604494	-0.121884756304348	0.704470567074605	0.862638765555744	1.0
MR-IVW LD	citrate	HMDB0000094	1,7-dimethylurate	HMDB0011103	met-d-Citrate	GCST90199756	22:18883605-19740639	-0.0856079408416758	0.183066593731602	0.640047216350211	1.0
MR-IVW LD	cholesterol	HMDB0000067	beta-alanine	HMDB0000056	M00063	GCST90200361	1:109571511-110071511	-0.18844283166916	0.173566015978949	0.277606110366036	1.0
MR-IVW LD	histidine	HMDB0000177	5-acetylamino-6-formylamino-3-methyluracil	HMDB0011105	bioa_009	GCST90200680	2:27492603-27992603	0.195856178887723	0.570014225518308	0.731148060254076	1.0
MR-IVW LD	histidine	HMDB0000177	5-acetylamino-6-formylamino-3-methyluracil	HMDB0011105	bioa_009	GCST90200680	2:211331245-211831245	-0.531327243114247	0.351716568121271	0.130872857399854	1.0
MR-IVW LD	histidine	HMDB0000177	5-acetylamino-6-formylamino-3-methyluracil	HMDB0011105	bioa_009	GCST90200680	3:186208322-186708322	0.716318476087465	0.442114735853126	0.10518729064321	1.0
MR-IVW LD	histidine	HMDB0000177	5-acetylamino-6-formylamino-3-methyluracil	HMDB0011105	bioa_009	GCST90200680	4:186893802-187393802	-0.165062564747947	0.297961461170325	0.579597415368759	1.0
MR-IVW LD	histidine	HMDB0000177	5-acetylamino-6-formylamino-3-methyluracil	HMDB0011105	bioa_009	GCST90200680	12:56615040-57115040	0.0263690969221804	0.438625904357026	0.952062044711262	1.0
MR-IVW LD	histidine	HMDB0000177	5-acetylamino-6-formylamino-3-methyluracil	HMDB0011105	bioa_009	GCST90200680	12:96083535-96730076	0.0075284079220799	0.195061127478388	0.969213191846471	3.0
MR-IVW LD	histidine	HMDB0000177	5-acetylamino-6-formylamino-3-methyluracil	HMDB0011105	bioa_009	GCST90200680	14:21229605-21729605	0.173990359061085	0.575541611497569	0.762417908698269	1.0
MR-IVW LD	histidine	HMDB0000177	5-acetylamino-6-formylamino-3-methyluracil	HMDB0011105	bioa_009	GCST90200680	15:58473939-58973939	-0.197545068286242	0.59032720946873	0.737899260398544	1.0
MR-IVW LD	n-acetylglucosaminylasparagine	HMDB0000489	histidine	HMDB0000177	GCST90200316	bioa_009	4:178111987-178611987	-0.0519483572720699	0.036150561775971	0.150717993546722	1.0
MR-IVW LD	n-acetylglucosaminylasparagine	HMDB0000489	histidine	HMDB0000177	GCST90200316	bioa_009	6:167457759-167966043	-2.71318942235522e-06	0.0134818208300389	0.999839427332308	2.0
MR-IVW LD	gluconate	HMDB0000625	acetate	HMDB0000042	GCST90200373	met-d-Acetate	4:99521223-100894070	0.0225850313943794	0.0158613618248133	0.15447472288751	2.0
MR-IVW LD	alanine	HMDB0000161	3-hydroxybutyrate (bhba)	HMDB0000011	bioa_001	M00542	1:206985954-207485954	0.14231189529415	0.366726807104156	0.697971853166315	1.0
MR-IVW LD	alanine	HMDB0000161	3-hydroxybutyrate (bhba)	HMDB0000011	bioa_001	M00542	2:27143030-28594285	-0.878615651836484	0.231954532084831	0.0001519389383412	1.0
MR-IVW LD	alanine	HMDB0000161	3-hydroxybutyrate (bhba)	HMDB0000011	bioa_001	M00542	2:64958074-65458074	-0.629109514438969	0.318985105912716	0.0485842439243543	1.0
MR-IVW LD	alanine	HMDB0000161	3-hydroxybutyrate (bhba)	HMDB0000011	bioa_001	M00542	3:71155270-71655270	0.435061683658917	0.543827104573647	0.423710797166794	1.0
MR-IVW LD	alanine	HMDB0000161	3-hydroxybutyrate (bhba)	HMDB0000011	bioa_001	M00542	4:88976422-89476422	-0.23947261627956	0.515228962298451	0.642082757538707	1.0
MR-IVW LD	alanine	HMDB0000161	3-hydroxybutyrate (bhba)	HMDB0000011	bioa_001	M00542	7:72732874-73232874	0.202423894140678	0.487657563157086	0.678072842974742	1.0
MR-IVW LD	alanine	HMDB0000161	3-hydroxybutyrate (bhba)	HMDB0000011	bioa_001	M00542	8:145568681-146068681	0.193760962600204	0.558031572288584	0.728424377268947	1.0
MR-IVW LD	alanine	HMDB0000161	3-hydroxybutyrate (bhba)	HMDB0000011	bioa_001	M00542	9:4040541-4540541	0.827940887486551	0.496764532491931	0.0955807045456294	1.0
MR-IVW LD	alanine	HMDB0000161	3-hydroxybutyrate (bhba)	HMDB0000011	bioa_001	M00542	11:116336283-116836283	-1.51287283207368	0.512776608948048	0.0031740939387745	1.0
MR-IVW LD	alanine	HMDB0000161	3-hydroxybutyrate (bhba)	HMDB0000011	bioa_001	M00542	12:46636543-47713425	0.231519739151548	0.210240231718254	0.270803007122566	2.0
MR-IVW LD	alanine	HMDB0000161	3-hydroxybutyrate (bhba)	HMDB0000011	bioa_001	M00542	12:56615040-57115040	0.315136292262602	0.2733040410773	0.248885255663711	1.0
MR-IVW LD	alanine	HMDB0000161	3-hydroxybutyrate (bhba)	HMDB0000011	bioa_001	M00542	12:59727701-60227701	-0.342689607848932	0.399804542490423	0.391365938307554	1.0
MR-IVW LD	alanine	HMDB0000161	3-hydroxybutyrate (bhba)	HMDB0000011	bioa_001	M00542	14:75116447-75616447	0.776328675607109	0.568795267276498	0.172295527057612	1.0
MR-IVW LD	alanine	HMDB0000161	3-hydroxybutyrate (bhba)	HMDB0000011	bioa_001	M00542	16:69621701-70931491	0.0456653727502299	0.261422237127425	0.861330673918628	3.0
MR-IVW LD	alanine	HMDB0000161	3-hydroxybutyrate (bhba)	HMDB0000011	bioa_001	M00542	17:40568584-41068584	-0.263127260542709	0.580427780608917	0.650308733672534	1.0
MR-IVW LD	alanine	HMDB0000161	3-hydroxybutyrate (bhba)	HMDB0000011	bioa_001	M00542	22:18906543-19406543	0.157755614704712	0.58720145473421	0.788193862794993	1.0
MR-IVW LD	asparagine	HMDB0000168	beta-citrylglutamate	HMDB0241915	GCST90200452	GCST90199911	2:211293055-211793055	-0.199980976858095	0.180412352726719	0.26766057218269	1.0
MR-IVW LD	asparagine	HMDB0000168	beta-citrylglutamate	HMDB0241915	GCST90200452	GCST90199911	7:97139584-97639584	-0.0545539331707927	0.17179744111642	0.75082782672994	1.0
MR-IVW LD	asparagine	HMDB0000168	beta-citrylglutamate	HMDB0241915	GCST90200452	GCST90199911	11:61850353-62350353	0.0128914718828154	0.138314322111881	0.92574135995864	1.0
MR-IVW LD	asparagine	HMDB0000168	beta-citrylglutamate	HMDB0241915	GCST90200452	GCST90199911	14:103842789-104825326	-0.0226395079813392	0.0365652175259466	0.535814780917543	2.0
MR-IVW LD	dehydroepiandrosterone sulfate (dhea-s)	HMDB0001032	docosapentaenoate (n6 dpa; 22:5n6)	HMDB0001976	GCST90199673	GCST90199796	5:77737524-78237524	0.324154697032396	0.184560901608842	0.079027594490859	1.0
MR-IVW LD	dehydroepiandrosterone sulfate (dhea-s)	HMDB0001032	docosapentaenoate (n6 dpa; 22:5n6)	HMDB0001976	GCST90199673	GCST90199796	7:98825038-100067196	-0.0343594081182678	0.0912007491595107	0.706363265254774	1.0
MR-IVW LD	dehydroepiandrosterone sulfate (dhea-s)	HMDB0001032	docosapentaenoate (n6 dpa; 22:5n6)	HMDB0001976	GCST90199673	GCST90199796	13:22064146-22564146	0.116963696377742	0.173111942910991	0.499260642564489	1.0
MR-IVW LD	dehydroepiandrosterone sulfate (dhea-s)	HMDB0001032	docosapentaenoate (n6 dpa; 22:5n6)	HMDB0001976	GCST90199673	GCST90199796	16:81331584-81831584	0.0961203898044154	0.175021738909299	0.582874278238519	1.0
MR-IVW LD	glucose	HMDB0000122	methionine sulfoxide	HMDB0002005	met-d-Glucose	GCST90199625	2:165251927-165751927	-0.0278406508818968	0.654684763023109	0.966079961856956	1.0
MR-IVW LD	glucose	HMDB0000122	methionine sulfoxide	HMDB0002005	met-d-Glucose	GCST90199625	2:169498833-170056652	-0.30122973107743	0.170270119055494	0.0768724222208617	4.0
MR-IVW LD	glucose	HMDB0000122	methionine sulfoxide	HMDB0002005	met-d-Glucose	GCST90199625	3:122819058-123319058	0.0555921827254886	0.421170521113456	0.894988660123384	1.0
MR-IVW LD	glucose	HMDB0000122	methionine sulfoxide	HMDB0002005	met-d-Glucose	GCST90199625	3:151951767-152451767	0.0895243692989998	0.662580424183545	0.892521171061386	1.0
MR-IVW LD	glucose	HMDB0000122	methionine sulfoxide	HMDB0002005	met-d-Glucose	GCST90199625	3:170377909-170877909	0.149796355608334	0.351034178155982	0.669576949995631	1.0
MR-IVW LD	glucose	HMDB0000122	methionine sulfoxide	HMDB0002005	met-d-Glucose	GCST90199625	4:185468314-185968314	2.11529169073869	0.649106976553601	0.0011189552438175	1.0
MR-IVW LD	glucose	HMDB0000122	methionine sulfoxide	HMDB0002005	met-d-Glucose	GCST90199625	5:95479406-95979406	1.00625324951558	0.634937669631036	0.113010339632404	1.0
MR-IVW LD	glucose	HMDB0000122	methionine sulfoxide	HMDB0002005	met-d-Glucose	GCST90199625	6:7000270-7500270	0.252064917078089	0.607050722527697	0.677974448922006	1.0
MR-IVW LD	glucose	HMDB0000122	methionine sulfoxide	HMDB0002005	met-d-Glucose	GCST90199625	7:14801789-15301789	-0.266390038543521	0.436816893219489	0.541965337834753	1.0
MR-IVW LD	glucose	HMDB0000122	methionine sulfoxide	HMDB0002005	met-d-Glucose	GCST90199625	7:43935955-44473721	-0.148970214147838	0.27613184638756	0.589549184078682	2.0
MR-IVW LD	glucose	HMDB0000122	methionine sulfoxide	HMDB0002005	met-d-Glucose	GCST90199625	8:117934783-118434783	0.508204895012124	0.547475836778275	0.353268005306098	1.0
MR-IVW LD	glucose	HMDB0000122	methionine sulfoxide	HMDB0002005	met-d-Glucose	GCST90199625	9:21884068-22384068	-0.959795891426327	0.657371804825317	0.144276254273722	1.0
MR-IVW LD	glucose	HMDB0000122	methionine sulfoxide	HMDB0002005	met-d-Glucose	GCST90199625	10:2888477-3388477	-0.637724726644795	0.359689250015626	0.076230694117656	1.0
MR-IVW LD	glucose	HMDB0000122	methionine sulfoxide	HMDB0002005	met-d-Glucose	GCST90199625	10:112762852-113262852	0.591366937608636	0.678205841826008	0.383231348325783	1.0
MR-IVW LD	glucose	HMDB0000122	methionine sulfoxide	HMDB0002005	met-d-Glucose	GCST90199625	10:114504071-115004071	-0.161074022764099	0.452126838111486	0.721646995871959	1.0
MR-IVW LD	glucose	HMDB0000122	methionine sulfoxide	HMDB0002005	met-d-Glucose	GCST90199625	12:4134844-4634844	-0.166839414202658	0.659937665793605	0.800414368905657	1.0
MR-IVW LD	glucose	HMDB0000122	methionine sulfoxide	HMDB0002005	met-d-Glucose	GCST90199625	12:111682800-112523499	-0.849149785422815	0.670306263525943	0.205223711659271	1.0
MR-IVW LD	glucose	HMDB0000122	methionine sulfoxide	HMDB0002005	met-d-Glucose	GCST90199625	12:121166650-121666650	0.361247936655242	0.611953450162653	0.55497659778906	1.0
MR-IVW LD	glucose	HMDB0000122	methionine sulfoxide	HMDB0002005	met-d-Glucose	GCST90199625	13:28213465-28721145	0.513337535528226	0.680950870114162	0.450936896106368	1.0
MR-IVW LD	glucose	HMDB0000122	methionine sulfoxide	HMDB0002005	met-d-Glucose	GCST90199625	17:43272775-44380160	0.436051389174272	0.648278262860424	0.501182729464162	1.0
MR-IVW LD	glucose	HMDB0000122	methionine sulfoxide	HMDB0002005	met-d-Glucose	GCST90199625	17:44543627-45043627	0.593559134730558	0.679519280775921	0.382391373560856	1.0
MR-IVW LD	glucose	HMDB0000122	methionine sulfoxide	HMDB0002005	met-d-Glucose	GCST90199625	20:22311971-22811971	-0.331630062735023	0.659682206182874	0.615166876576923	1.0
MR-IVW LD	1-(1-enyl-stearoyl)-2-arachidonoyl-gpe (p-18:0/20:4)*	HMDB0005779	cysteine	HMDB0000574	GCST90200058	M31453	11:61307803-62000560	0.0370454855428257	0.0601989140070924	0.538300749018728	1.0
MR-IVW LD	aspartate	HMDB0000191	biliverdin	HMDB0001008	GCST90200370	GCST90200706	3:56598999-57098999	-0.0260055618005207	0.118078653843216	0.825684779541398	1.0
MR-IVW LD	aspartate	HMDB0000191	biliverdin	HMDB0001008	GCST90200370	GCST90200706	5:36388589-36888589	-0.197271170738641	0.177001245931792	0.265056793918346	1.0
MR-IVW LD	3-aminoisobutyrate	HMDB0002166	cystathionine	HMDB0000099	GCST90200310	GCST90200383	3:66115384-66615384	-0.0020688546404512	0.168694160151916	0.990215038880205	1.0
MR-IVW LD	3-aminoisobutyrate	HMDB0002166	cystathionine	HMDB0000099	GCST90200310	GCST90200383	5:34511619-35593952	-0.0089536237888384	0.0255481157000277	0.72599258912956	7.0
MR-IVW LD	3-aminoisobutyrate	HMDB0002166	cystathionine	HMDB0000099	GCST90200310	GCST90200383	5:35822024-36322024	0.241438626142379	0.169908739282344	0.155319655135198	1.0
MR-IVW LD	3-aminoisobutyrate	HMDB0002166	cystathionine	HMDB0000099	GCST90200310	GCST90200383	12:89320-602261	0.065320690080659	0.0797685365585078	0.412856091620084	2.0
MR-IVW LD	glycine	HMDB0000123	cortisone	HMDB0002802	met-d-Gly	M01769	1:11606378-12106378	1.79989242204848	0.708154395560057	0.0110325333029858	1.0
MR-IVW LD	glycine	HMDB0000123	cortisone	HMDB0002802	met-d-Gly	M01769	1:75982013-76482013	-0.0174666274569539	0.40173243150999	0.965320293449227	1.0
MR-IVW LD	glycine	HMDB0000123	cortisone	HMDB0002802	met-d-Gly	M01769	1:120004506-120504506	0.128517048874039	0.546197457714678	0.813980460416923	1.0
MR-IVW LD	glycine	HMDB0000123	cortisone	HMDB0002802	met-d-Gly	M01769	1:151589838-152089838	0.0337718907513331	0.77675348728076	0.965320293449227	1.0
MR-IVW LD	glycine	HMDB0000123	cortisone	HMDB0002802	met-d-Gly	M01769	2:165276338-165776338	1.26125214080203	0.644639983076593	0.0504037241172905	1.0
MR-IVW LD	glycine	HMDB0000123	cortisone	HMDB0002802	met-d-Gly	M01769	2:208538752-212979649	-0.0193821184079595	0.0566811135898442	0.732388366397214	15.0
MR-IVW LD	glycine	HMDB0000123	cortisone	HMDB0002802	met-d-Gly	M01769	2:226790540-227290540	0.35055664003745	0.701113280074905	0.617075077451977	1.0
MR-IVW LD	glycine	HMDB0000123	cortisone	HMDB0002802	met-d-Gly	M01769	3:12110357-12610357	-0.268555109358278	0.732423025522586	0.713867673475001	1.0
MR-IVW LD	glycine	HMDB0000123	cortisone	HMDB0002802	met-d-Gly	M01769	3:48534270-49826414	0.394799596919347	0.671159314762889	0.556374370426906	1.0
MR-IVW LD	glycine	HMDB0000123	cortisone	HMDB0002802	met-d-Gly	M01769	3:125116791-126249375	-0.112781742596464	0.209531323117021	0.590399497481503	3.0
MR-IVW LD	glycine	HMDB0000123	cortisone	HMDB0002802	met-d-Gly	M01769	4:89427537-89927537	0.660814537066498	0.718276670724453	0.357572759228742	1.0
MR-IVW LD	glycine	HMDB0000123	cortisone	HMDB0002802	met-d-Gly	M01769	4:102676923-103438709	0.189705790103882	0.603609332148715	0.753304047285912	1.0
MR-IVW LD	glycine	HMDB0000123	cortisone	HMDB0002802	met-d-Gly	M01769	5:90005685-90505685	0.175404680719493	0.576329665221191	0.760862912213716	1.0
MR-IVW LD	glycine	HMDB0000123	cortisone	HMDB0002802	met-d-Gly	M01769	6:131620261-132120261	-1.04308904590658	0.807552809734124	0.196472605839388	1.0
MR-IVW LD	glycine	HMDB0000123	cortisone	HMDB0002802	met-d-Gly	M01769	6:160518860-161018860	0.0829310564183913	0.704913979556347	0.906347316282196	1.0
MR-IVW LD	glycine	HMDB0000123	cortisone	HMDB0002802	met-d-Gly	M01769	7:55560073-56715237	0.105341669809529	0.252820007542869	0.676922239021379	1.0
MR-IVW LD	glycine	HMDB0000123	cortisone	HMDB0002802	met-d-Gly	M01769	8:8915380-9434231	-0.25365159168201	0.198136352162752	0.200479360131459	2.0
MR-IVW LD	glycine	HMDB0000123	cortisone	HMDB0002802	met-d-Gly	M01769	8:116710729-117210729	1.36622851742428	0.667933941851869	0.0408100661166119	1.0
MR-IVW LD	glycine	HMDB0000123	cortisone	HMDB0002802	met-d-Gly	M01769	8:126212070-126756694	-0.0330550146729988	0.280967624720498	0.906347316282196	1.0
MR-IVW LD	glycine	HMDB0000123	cortisone	HMDB0002802	met-d-Gly	M01769	9:5668443-7086536	-0.33823652985133	0.204293531662168	0.0977947574454138	3.0
MR-IVW LD	glycine	HMDB0000123	cortisone	HMDB0002802	met-d-Gly	M01769	12:115016-615016	-0.543636523135455	0.660130063807341	0.410206998692261	1.0
MR-IVW LD	glycine	HMDB0000123	cortisone	HMDB0002802	met-d-Gly	M01769	12:21136493-21636493	-0.14541679166947	0.698000600013461	0.834968706358956	1.0
MR-IVW LD	glycine	HMDB0000123	cortisone	HMDB0002802	met-d-Gly	M01769	12:46468358-47667420	0.436178268924926	0.378001350435818	0.248538445837672	2.0
MR-IVW LD	glycine	HMDB0000123	cortisone	HMDB0002802	met-d-Gly	M01769	12:56615338-57115338	0.672444810540051	0.423932597949165	0.112692383859117	1.0
MR-IVW LD	glycine	HMDB0000123	cortisone	HMDB0002802	met-d-Gly	M01769	12:57516305-58016305	-0.523139972267089	0.672608535771974	0.436700030722759	1.0
MR-IVW LD	glycine	HMDB0000123	cortisone	HMDB0002802	met-d-Gly	M01769	12:59343804-59843804	-1.05350692764602	0.712666451054664	0.139337967047262	1.0
MR-IVW LD	glycine	HMDB0000123	cortisone	HMDB0002802	met-d-Gly	M01769	14:100551720-101051720	-1.03892232550189	0.737299714872306	0.158808288628618	1.0
MR-IVW LD	glycine	HMDB0000123	cortisone	HMDB0002802	met-d-Gly	M01769	15:42451374-42951374	1.21885898041129	0.700195584491593	0.0817290335025025	1.0
MR-IVW LD	glycine	HMDB0000123	cortisone	HMDB0002802	met-d-Gly	M01769	15:43028726-44613739	0.278372717839857	0.685225151605808	0.684558919367905	1.0
MR-IVW LD	glycine	HMDB0000123	cortisone	HMDB0002802	met-d-Gly	M01769	15:58180763-58713267	0.526167996909055	0.526167996909055	0.317310507862914	1.0
MR-IVW LD	glycine	HMDB0000123	cortisone	HMDB0002802	met-d-Gly	M01769	16:79678196-80178196	0.604722566317552	0.719907817044706	0.4009083865209	1.0
MR-IVW LD	glycine	HMDB0000123	cortisone	HMDB0002802	met-d-Gly	M01769	16:80626853-81422810	-0.251639869106425	0.224742403390955	0.262849591453443	2.0
MR-IVW LD	glycine	HMDB0000123	cortisone	HMDB0002802	met-d-Gly	M01769	17:45235982-45996386	0.477637178339047	0.405991601588192	0.239406878796792	1.0
MR-IVW LD	glycine	HMDB0000123	cortisone	HMDB0002802	met-d-Gly	M01769	19:17984588-18484588	0.0843376146147265	0.484941284034688	0.86193380162976	1.0
MR-IVW LD	glycine	HMDB0000123	cortisone	HMDB0002802	met-d-Gly	M01769	19:33473705-33973705	-0.107633644343096	0.789313391849392	0.891533819083158	1.0
MR-IVW LD	1-methylxanthine	HMDB0010738	phenylalanine	HMDB0000159	GCST90199763	GCST90200396	8:18005709-18505709	-0.008235510079179	0.0588146813196236	0.888640448377256	1.0
MR-IVW LD	1-methylxanthine	HMDB0010738	phenylalanine	HMDB0000159	GCST90199763	GCST90200396	15:74275585-74775585	0.0302295693247193	0.148892448964231	0.839111922956453	1.0
MR-IVW LD	1-methylxanthine	HMDB0010738	phenylalanine	HMDB0000159	GCST90199763	GCST90200396	15:74777880-75599999	-0.184772618711844	0.119651742064358	0.122526938256917	1.0
MR-IVW LD	eicosapentaenoate (epa; 20:5n3)	HMDB0001999	inosine	HMDB0000195	GCST90200349	M01123	11:61319830-61819830	0.134091538698798	0.135299570578967	0.321650703159161	1.0
MR-IVW LD	kynurenine	HMDB0000684	leucine	HMDB0000687	GCST90199636	bioa_011	8:39554593-40054593	0.029653161708612	0.0518411917982737	0.567321974653098	1.0
MR-IVW LD	kynurenine	HMDB0000684	leucine	HMDB0000687	GCST90199636	bioa_011	12:111809557-113090766	0.110618975581067	0.0462840902012828	0.0168483727986908	1.0
MR-IVW LD	kynurenine	HMDB0000684	leucine	HMDB0000687	GCST90199636	bioa_011	16:87568373-88128072	-0.0135113827632703	0.0218415714695297	0.536174270765753	2.0
MR-IVW LD	asparagine	HMDB0000168	glycerol	HMDB0000131	GCST90200452	M15122	11:61850353-62350353	-0.375514227779365	0.147674134519975	0.0109950172155271	1.0
MR-IVW LD	asparagine	HMDB0000168	glycerol	HMDB0000131	GCST90200452	M15122	14:103842789-104825326	0.0358621394628612	0.133202232290627	0.787752103714476	1.0
MR-IVW LD	3-aminoisobutyrate	HMDB0002166	n-acetylornithine	HMDB0003357	GCST90200310	bioa_023	5:34511619-35593952	-0.0034512075011003	0.0140612216632837	0.806114590089619	3.0
MR-IVW LD	3-aminoisobutyrate	HMDB0002166	n-acetylornithine	HMDB0003357	GCST90200310	bioa_023	12:89320-602261	0.0171360999766185	0.0469482191140234	0.71511140624606	1.0
MR-IVW LD	citrulline	HMDB0000904	1-methylnicotinamide	HMDB0000699	M02132	GCST90200406	10:97115163-97871266	-0.116075739022007	0.156436633099109	0.458088275716521	1.0
MR-IVW LD	cortisol	HMDB0000063	3-hydroxybutyrate (bhba)	HMDB0000011	GCST90200378	M00542	14:94554700-95054700	0.310901717702444	0.162381788863696	0.0555391772651963	1.0
MR-IVW LD	paraxanthine	HMDB0001860	acetone	HMDB0001659	GCST90199654	met-d-Acetone	19:41091229-41591229	-0.101977662959984	0.0423381006960329	0.016011648422429	1.0
MR-IVW LD	spermidine	HMDB0001257	choline	HMDB0000097	bioa_033	GCST90200327	1:247760300-248289451	-0.0144185326430132	0.084331223486934	0.864243407316756	2.0
MR-IVW LD	spermidine	HMDB0001257	choline	HMDB0000097	bioa_033	GCST90200327	19:54070939-54570939	0.149183250561268	0.133361648064058	0.263295106665328	1.0
MR-IVW LD	spermidine	HMDB0001257	n-acetylaspartate (naa)	HMDB0000812	GCST90200423	GCST90199665	1:247789451-248289451	-0.0208390349887294	0.146057080363768	0.886545017584584	1.0
MR-IVW LD	n6,n6,n6-trimethyllysine	HMDB0001325	hydroxy-n6,n6,n6-trimethyllysine*	HMDB01422	GCST90200344	GCST90200240	11:64586385-65555309	0.095312642127952	0.0718710347993964	0.184786011506403	2.0
MR-IVW LD	n6,n6,n6-trimethyllysine	HMDB0001325	hydroxy-n6,n6,n6-trimethyllysine*	HMDB01422	GCST90200344	GCST90200240	16:67497306-67997306	0.595817043245209	0.165786542956952	0.0003257891564602	1.0
MR-IVW LD	serine	HMDB0000187	tyrosine	HMDB0000158	GCST90200415	bioa_021	1:119778579-120514573	0.0377354987501697	0.0277200603416419	0.173416844864012	2.0
MR-IVW LD	serine	HMDB0000187	tyrosine	HMDB0000158	GCST90200415	bioa_021	2:211290507-212040821	-0.147645591069528	0.0372184499797145	7.2782992510478e-05	1.0
MR-IVW LD	serine	HMDB0000187	tyrosine	HMDB0000158	GCST90200415	bioa_021	7:55905219-56847625	0.0417540618338438	0.0341686267052727	0.221707626986581	1.0
MR-IVW LD	valine	HMDB0000883	dehydroepiandrosterone sulfate (dhea-s)	HMDB0001032	bioa_022	GCST90199673	2:64958074-65458074	-0.164784071198433	0.246550816846996	0.503905459936217	1.0
MR-IVW LD	valine	HMDB0000883	dehydroepiandrosterone sulfate (dhea-s)	HMDB0001032	bioa_022	GCST90199673	2:211173777-211673777	-0.0597030601729982	0.579734010870716	0.917976035383399	1.0
MR-IVW LD	valine	HMDB0000883	dehydroepiandrosterone sulfate (dhea-s)	HMDB0001032	bioa_022	GCST90199673	4:88972827-89472827	0.0973408931872685	0.165174156366147	0.555644765651352	1.0
MR-IVW LD	valine	HMDB0000883	dehydroepiandrosterone sulfate (dhea-s)	HMDB0001032	bioa_022	GCST90199673	11:116381707-116882500	0.495027411339773	0.511610464317687	0.333250890090925	1.0
MR-IVW LD	valine	HMDB0000883	dehydroepiandrosterone sulfate (dhea-s)	HMDB0001032	bioa_022	GCST90199673	12:56615040-57115040	-0.742212609643035	0.519643883932104	0.15320262102228	1.0
MR-IVW LD	valine	HMDB0000883	dehydroepiandrosterone sulfate (dhea-s)	HMDB0001032	bioa_022	GCST90199673	16:70059237-70559237	-0.370149248399913	0.335872897951424	0.270439260303548	1.0
MR-IVW LD	valine	HMDB0000883	dehydroepiandrosterone sulfate (dhea-s)	HMDB0001032	bioa_022	GCST90199673	17:6883609-7383609	-0.202505239617207	0.510024067888962	0.691330324651448	1.0
MR-IVW LD	valine	HMDB0000883	dehydroepiandrosterone sulfate (dhea-s)	HMDB0001032	bioa_022	GCST90199673	17:40470632-40970632	-0.592773315530778	0.590834052382061	0.315724699394927	1.0
MR-IVW LD	valine	HMDB0000883	dehydroepiandrosterone sulfate (dhea-s)	HMDB0001032	bioa_022	GCST90199673	19:49114511-49614511	-0.429221512173277	0.526298993668097	0.414759330743571	1.0
MR-IVW LD	bilirubin (z,z)	HMDB0000054	n-stearoyl-sphingosine (d18:1/18:0)*	HMDB0004950	GCST90200704	GCST90200341	2:233988949-235124783	0.006850080206309	0.0240437648379242	0.775720386223317	7.0
MR-IVW LD	bilirubin (z,z)	HMDB0000054	n-stearoyl-sphingosine (d18:1/18:0)*	HMDB0004950	GCST90200704	GCST90200341	12:21093886-21593886	-0.28140213733748	0.136275366261479	0.0389275094077328	1.0
MR-IVW LD	alpha-ketoglutarate	HMDB0000208	n-acetylaspartate (naa)	HMDB0000812	GCST90200455	GCST90199665	20:44931392-45517926	0.267864185697014	0.0826683644700353	0.0011943498745599	3.0
MR-IVW LD	citrulline	HMDB0000904	uridine	HMDB0000296	M02132	M00606	10:97115163-97871266	-0.0777094336551558	0.165132546517206	0.637934810590956	1.0
MR-IVW LD	urate	HMDB0000289	acetoacetate	HMDB0000060	GCST90200307	met-d-Acetoacetate	2:207223753-207723753	0.0183415839693426	0.0476974771430415	0.70057831530054	1.0
MR-IVW LD	urate	HMDB0000289	acetoacetate	HMDB0000060	GCST90200307	met-d-Acetoacetate	4:9672167-10439135	0.021215329157988	0.0158407795435961	0.180477689664031	1.0
MR-IVW LD	urate	HMDB0000289	acetoacetate	HMDB0000060	GCST90200307	met-d-Acetoacetate	4:88802323-89302323	-0.0568235017020684	0.0432180499661636	0.188573941381921	1.0
MR-IVW LD	urate	HMDB0000289	acetoacetate	HMDB0000060	GCST90200307	met-d-Acetoacetate	11:64114866-64614866	-0.0380641135761129	0.0462104986367939	0.410103572073963	1.0
MR-IVW LD	urate	HMDB0000289	acetoacetate	HMDB0000060	GCST90200307	met-d-Acetoacetate	12:114208961-114708961	0.106738767451453	0.04906889542824	0.0296088646892951	1.0
MR-IVW LD	tryptophan	HMDB0000929	pyruvate	HMDB0000243	GCST90200441	GCST90200430	4:156527528-157027528	0.137569165532128	0.158844527925532	0.386456314485713	1.0
MR-IVW LD	tryptophan	HMDB0000929	pyruvate	HMDB0000243	GCST90200441	GCST90200430	6:111301079-112053797	0.107003254754908	0.165724233147177	0.518492744765173	1.0
MR-IVW LD	4-methyl-2-oxopentanoate	HMDB0000695	cystine	HMDB0000192	GCST90199655	M31454	4:88953670-89453670	-0.141465380833614	0.347769061215968	0.684169826249016	1.0
MR-IVW LD	3-methyl-2-oxovalerate	HMDB0000491	docosahexaenoate (dha; 22:6n3)	HMDB0002183	M15676	M19323	2:27480940-27980940	0.28836199061617	0.1699276016131	0.0897023897414646	1.0
MR-IVW LD	3-methyl-2-oxovalerate	HMDB0000491	docosahexaenoate (dha; 22:6n3)	HMDB0002183	M15676	M19323	4:88976422-89476422	0.14009686818523	0.121663069739805	0.249520365577285	1.0
MR-IVW LD	arginine	HMDB0000517	n-stearoyl-sphingosine (d18:1/18:0)*	HMDB0004950	bioa_002	GCST90200341	2:24182937-24682937	-0.0832502580747661	0.351405633108907	0.812729372607668	1.0
MR-IVW LD	arginine	HMDB0000517	n-stearoyl-sphingosine (d18:1/18:0)*	HMDB0004950	bioa_002	GCST90200341	2:211333022-211833022	-0.627019054862933	0.245424502393463	0.0106238211690969	1.0
MR-IVW LD	arginine	HMDB0000517	n-stearoyl-sphingosine (d18:1/18:0)*	HMDB0004950	bioa_002	GCST90200341	2:219037276-219788019	0.110943234169592	0.267740278351546	0.678603990156483	1.0
MR-IVW LD	arginine	HMDB0000517	n-stearoyl-sphingosine (d18:1/18:0)*	HMDB0004950	bioa_002	GCST90200341	4:144583533-145083533	0.287821511856587	0.26252722396048	0.272925986237563	1.0
MR-IVW LD	arginine	HMDB0000517	n-stearoyl-sphingosine (d18:1/18:0)*	HMDB0004950	bioa_002	GCST90200341	5:177386199-177886199	0.726562495241956	0.322019503614019	0.0240538144987402	1.0
MR-IVW LD	arginine	HMDB0000517	n-stearoyl-sphingosine (d18:1/18:0)*	HMDB0004950	bioa_002	GCST90200341	6:131339506-132265729	0.0514855558756006	0.12214334939074	0.673377255438833	2.0
MR-IVW LD	arginine	HMDB0000517	n-stearoyl-sphingosine (d18:1/18:0)*	HMDB0004950	bioa_002	GCST90200341	6:135177817-135677817	0.371633173955963	0.304722383498899	0.222624319280189	1.0
MR-IVW LD	arginine	HMDB0000517	n-stearoyl-sphingosine (d18:1/18:0)*	HMDB0004950	bioa_002	GCST90200341	10:99898951-100398951	-0.413489959259931	0.34023763392962	0.22425263013015	1.0
MR-IVW LD	arginine	HMDB0000517	n-stearoyl-sphingosine (d18:1/18:0)*	HMDB0004950	bioa_002	GCST90200341	12:46680313-47435518	-0.322725529193938	0.287847837499929	0.262216735219029	1.0
MR-IVW LD	arginine	HMDB0000517	n-stearoyl-sphingosine (d18:1/18:0)*	HMDB0004950	bioa_002	GCST90200341	19:12757458-13257458	0.0359095147103823	0.185323435368395	0.846358544579198	1.0
MR-IVW LD	glutamine	HMDB0000641	glutamate	HMDB0000148	met-d-Gln	M32322	1:213912734-214412734	0.504572434883818	0.605486921860581	0.404656761927286	1.0
MR-IVW LD	glutamine	HMDB0000641	glutamate	HMDB0000148	met-d-Gln	M32322	2:26939063-28767861	-0.347172185519075	0.21078311263658	0.0995459556044259	1.0
MR-IVW LD	glutamine	HMDB0000641	glutamate	HMDB0000148	met-d-Gln	M32322	2:190998205-192033792	0.205305175894416	0.263963797578536	0.43670003072276	1.0
MR-IVW LD	glutamine	HMDB0000641	glutamate	HMDB0000148	met-d-Gln	M32322	2:211168890-211668890	1.03774333678616	0.705665469014588	0.141402507486612	1.0
MR-IVW LD	glutamine	HMDB0000641	glutamate	HMDB0000148	met-d-Gln	M32322	3:38941335-39441335	0.0316354117152901	0.680161351878763	0.962902466387907	1.0
MR-IVW LD	glutamine	HMDB0000641	glutamate	HMDB0000148	met-d-Gln	M32322	3:52085887-52937605	-0.47680977960034	0.72558009939182	0.511089064117439	1.0
MR-IVW LD	glutamine	HMDB0000641	glutamate	HMDB0000148	met-d-Gln	M32322	3:159689586-160441236	0.701255574137659	0.390863762634103	0.0727943929305379	1.0
MR-IVW LD	glutamine	HMDB0000641	glutamate	HMDB0000148	met-d-Gln	M32322	5:55611894-56111894	-0.559754429685229	0.703691283032862	0.426349141743279	1.0
MR-IVW LD	glutamine	HMDB0000641	glutamate	HMDB0000148	met-d-Gln	M32322	6:20425792-20925792	1.01560414773466	0.641434198569258	0.113345509219527	1.0
MR-IVW LD	glutamine	HMDB0000641	glutamate	HMDB0000148	met-d-Gln	M32322	6:41265224-41765224	-0.734575254433655	0.734575254433655	0.317310507862914	1.0
MR-IVW LD	glutamine	HMDB0000641	glutamate	HMDB0000148	met-d-Gln	M32322	6:56020405-56520405	0.809590375754143	0.723463740035618	0.263119824546097	1.0
MR-IVW LD	glutamine	HMDB0000641	glutamate	HMDB0000148	met-d-Gln	M32322	6:126492728-127693092	-1.02465132248644	0.498094392875353	0.0396724862659758	1.0
MR-IVW LD	glutamine	HMDB0000641	glutamate	HMDB0000148	met-d-Gln	M32322	6:131635614-132135614	-0.951909168739867	0.553136408862355	0.0852634847545576	1.0
MR-IVW LD	glutamine	HMDB0000641	glutamate	HMDB0000148	met-d-Gln	M32322	7:72772933-73272933	0.246197897396291	0.346007855800196	0.476750625768762	1.0
MR-IVW LD	glutamine	HMDB0000641	glutamate	HMDB0000148	met-d-Gln	M32322	8:17124777-17669461	0.310008549258436	0.493195419274783	0.529629670287594	1.0
MR-IVW LD	glutamine	HMDB0000641	glutamate	HMDB0000148	met-d-Gln	M32322	8:126231747-126731747	0.620901534494657	0.586407004800509	0.289680155734686	1.0
MR-IVW LD	glutamine	HMDB0000641	glutamate	HMDB0000148	met-d-Gln	M32322	9:4040541-4540541	0.293241800678381	0.498511061153246	0.556374370426906	1.0
MR-IVW LD	glutamine	HMDB0000641	glutamate	HMDB0000148	met-d-Gln	M32322	9:21884172-22384172	-0.413414117478636	0.689023529131068	0.548506235500152	1.0
MR-IVW LD	glutamine	HMDB0000641	glutamate	HMDB0000148	met-d-Gln	M32322	10:98828483-99609412	0.0467761790995266	0.205815188037919	0.820211678728455	1.0
MR-IVW LD	glutamine	HMDB0000641	glutamate	HMDB0000148	met-d-Gln	M32322	10:114535278-115035278	-0.549090836897099	0.686363546121377	0.423710797166795	1.0
MR-IVW LD	glutamine	HMDB0000641	glutamate	HMDB0000148	met-d-Gln	M32322	11:8005408-8505408	0.720805154087104	0.437631700695739	0.0995459556044259	1.0
MR-IVW LD	glutamine	HMDB0000641	glutamate	HMDB0000148	met-d-Gln	M32322	11:18148958-18648958	-0.801779765775752	0.701557295053782	0.253097908947115	1.0
MR-IVW LD	glutamine	HMDB0000641	glutamate	HMDB0000148	met-d-Gln	M32322	11:73860169-74360169	0.544857209967347	0.694425855840739	0.432679107105507	1.0
MR-IVW LD	glutamine	HMDB0000641	glutamate	HMDB0000148	met-d-Gln	M32322	12:4051876-4551876	-0.640474871593912	0.718581563251703	0.372765916807222	1.0
MR-IVW LD	glutamine	HMDB0000641	glutamate	HMDB0000148	met-d-Gln	M32322	12:46377388-47736079	0.135509125925736	0.234366057308368	0.56313292511914	2.0
MR-IVW LD	glutamine	HMDB0000641	glutamate	HMDB0000148	met-d-Gln	M32322	12:55949170-57674145	-0.0401633833472748	0.0889740145688548	0.651697127171252	3.0
MR-IVW LD	glutamine	HMDB0000641	glutamate	HMDB0000148	met-d-Gln	M32322	12:59330993-60240767	0.158361350078027	0.312288044333536	0.612084468998905	2.0
MR-IVW LD	glutamine	HMDB0000641	glutamate	HMDB0000148	met-d-Gln	M32322	12:121134495-121634495	-2.48042741449027	0.723457995892997	0.000606766845636	1.0
MR-IVW LD	glutamine	HMDB0000641	glutamate	HMDB0000148	met-d-Gln	M32322	14:21242229-21782312	0.666816805145601	0.686429064120469	0.33133490650313	1.0
MR-IVW LD	glutamine	HMDB0000641	glutamate	HMDB0000148	met-d-Gln	M32322	14:74940531-75440531	0.176887225496155	0.668240629652154	0.79123604563681	1.0
MR-IVW LD	glutamine	HMDB0000641	glutamate	HMDB0000148	met-d-Gln	M32322	14:100545139-101045139	0.375374086709465	0.549654912681718	0.494653079736034	1.0
MR-IVW LD	glutamine	HMDB0000641	glutamate	HMDB0000148	met-d-Gln	M32322	16:70118909-70618909	0.316751325784463	0.69949251110736	0.650671023604876	1.0
MR-IVW LD	glutamine	HMDB0000641	glutamate	HMDB0000148	met-d-Gln	M32322	17:25345818-25845818	0.286250405454801	0.608282111591458	0.637934810590959	1.0
MR-IVW LD	glutamine	HMDB0000641	glutamate	HMDB0000148	met-d-Gln	M32322	18:31306350-31806350	0.104399524484529	0.730796671391716	0.886403006367065	1.0
MR-IVW LD	glutamine	HMDB0000641	glutamate	HMDB0000148	met-d-Gln	M32322	20:55862882-56362882	-0.656355356451841	0.696134468964078	0.345753978677281	1.0
MR-IVW LD	glutamine	HMDB0000641	glutamate	HMDB0000148	met-d-Gln	M32322	22:44074730-44574730	-0.217496974557506	0.683561920037874	0.750347023651697	1.0
MR-IVW LD	arginine	HMDB0000517	aspartate	HMDB0000191	bioa_002	GCST90200370	2:24182937-24682937	-0.347445386373905	0.351407305126314	0.32279743112323	1.0
MR-IVW LD	arginine	HMDB0000517	aspartate	HMDB0000191	bioa_002	GCST90200370	2:211333022-211833022	0.174801397051289	0.245528857637859	0.476502985081397	1.0
MR-IVW LD	arginine	HMDB0000517	aspartate	HMDB0000191	bioa_002	GCST90200370	2:219037276-219788019	0.174346757089608	0.267752405837174	0.514950198012825	1.0
MR-IVW LD	arginine	HMDB0000517	aspartate	HMDB0000191	bioa_002	GCST90200370	4:144583533-145083533	-0.195092713669031	0.26255346160624	0.457445958425946	1.0
MR-IVW LD	arginine	HMDB0000517	aspartate	HMDB0000191	bioa_002	GCST90200370	5:177386199-177886199	-0.222837352338672	0.322128968608607	0.489085297320753	1.0
MR-IVW LD	arginine	HMDB0000517	aspartate	HMDB0000191	bioa_002	GCST90200370	6:131339506-132265729	0.015576562082895	0.122145261721475	0.898524968036782	2.0
MR-IVW LD	arginine	HMDB0000517	aspartate	HMDB0000191	bioa_002	GCST90200370	6:135177817-135677817	-0.209789929027711	0.304759551115303	0.491214446257395	1.0
MR-IVW LD	arginine	HMDB0000517	aspartate	HMDB0000191	bioa_002	GCST90200370	10:99898951-100398951	0.553848900800858	0.340234070316762	0.103557400318154	1.0
MR-IVW LD	arginine	HMDB0000517	aspartate	HMDB0000191	bioa_002	GCST90200370	12:46680313-47435518	0.488925860482817	0.287836884232806	0.0893905618174079	1.0
MR-IVW LD	arginine	HMDB0000517	aspartate	HMDB0000191	bioa_002	GCST90200370	19:12757458-13257458	-0.107956957500196	0.185331274354946	0.560224527096935	1.0
MR-IVW LD	cholesterol	HMDB0000067	urate	HMDB0000289	M00063	GCST90200307	1:109571511-110071511	-0.0191517340351643	0.171995965780673	0.911338884867207	1.0
MR-IVW LD	sphingosine 1-phosphate	HMDB0000277	tyrosine	HMDB0000158	GCST90199657	met-d-Tyr	17:74160792-74684003	0.0156827701942708	0.0326660819596837	0.631160984493472	2.0
MR-IVW LD	asparagine	HMDB0000168	3-(4-hydroxyphenyl)lactate	HMDB0000755	M34283	GCST90200371	11:61916235-62416235	-0.115434697480869	0.168090953298334	0.492246899755827	1.0
MR-IVW LD	asparagine	HMDB0000168	3-(4-hydroxyphenyl)lactate	HMDB0000755	M34283	GCST90200371	14:104016664-104812812	-0.042049891925278	0.141604556147251	0.766502423426553	1.0
MR-IVW LD	glucose	HMDB0000122	xanthine	HMDB0000292	met-d-Glucose	M03147	2:165251927-165751927	1.28312018950701	0.740261647792506	0.0830364393775576	1.0
MR-IVW LD	glucose	HMDB0000122	xanthine	HMDB0000292	met-d-Glucose	M03147	2:169498833-170056652	0.060677947889747	0.179908216100006	0.73591209967341	2.0
MR-IVW LD	glucose	HMDB0000122	xanthine	HMDB0000292	met-d-Glucose	M03147	3:122819058-123319058	-0.302381728853996	0.478771070685492	0.527662046790782	1.0
MR-IVW LD	glucose	HMDB0000122	xanthine	HMDB0000292	met-d-Glucose	M03147	3:151951767-152451767	-0.378486363669813	0.739768801718279	0.608911450415326	1.0
MR-IVW LD	glucose	HMDB0000122	xanthine	HMDB0000292	met-d-Glucose	M03147	3:170377909-170877909	0.361442865321383	0.401603183690423	0.368120250693517	1.0
MR-IVW LD	glucose	HMDB0000122	xanthine	HMDB0000292	met-d-Glucose	M03147	4:185468314-185968314	0.454144986557738	0.730581065332012	0.534190700266449	1.0
MR-IVW LD	glucose	HMDB0000122	xanthine	HMDB0000292	met-d-Glucose	M03147	5:95479406-95979406	-1.38960862429038	0.742721850913822	0.0613495523505695	1.0
MR-IVW LD	glucose	HMDB0000122	xanthine	HMDB0000292	met-d-Glucose	M03147	6:7000270-7500270	0.793323677833223	0.682627350693707	0.245169601113511	1.0
MR-IVW LD	glucose	HMDB0000122	xanthine	HMDB0000292	met-d-Glucose	M03147	7:14801789-15301789	0.0837047298812027	0.485487433310987	0.863112229226668	1.0
MR-IVW LD	glucose	HMDB0000122	xanthine	HMDB0000292	met-d-Glucose	M03147	7:43935955-44473721	0.278144732870754	0.31090391537271	0.370983596968293	2.0
MR-IVW LD	glucose	HMDB0000122	xanthine	HMDB0000292	met-d-Glucose	M03147	8:117934783-118434783	0.182234699062173	0.607448996873907	0.764177155622094	1.0
MR-IVW LD	glucose	HMDB0000122	xanthine	HMDB0000292	met-d-Glucose	M03147	9:21884068-22384068	0.179883560850669	0.739521305719429	0.807816969346503	1.0
MR-IVW LD	glucose	HMDB0000122	xanthine	HMDB0000292	met-d-Glucose	M03147	10:2888477-3388477	0.435060432809715	0.406992017789735	0.285085207677634	1.0
MR-IVW LD	glucose	HMDB0000122	xanthine	HMDB0000292	met-d-Glucose	M03147	10:112762852-113262852	-1.012587618946	0.755422509372418	0.180107039640697	1.0
MR-IVW LD	glucose	HMDB0000122	xanthine	HMDB0000292	met-d-Glucose	M03147	10:114504071-115004071	-0.199338423231117	0.514957593347053	0.698684565645401	1.0
MR-IVW LD	glucose	HMDB0000122	xanthine	HMDB0000292	met-d-Glucose	M03147	12:111682800-112523499	-0.545839694006695	0.68823265766062	0.427717553962508	1.0
MR-IVW LD	glucose	HMDB0000122	xanthine	HMDB0000292	met-d-Glucose	M03147	12:121166650-121666650	-0.753972709601229	0.706849415251153	0.286122384391019	1.0
MR-IVW LD	glucose	HMDB0000122	xanthine	HMDB0000292	met-d-Glucose	M03147	13:28213465-28721145	1.21012377835932	0.759293351127413	0.11099204045649	1.0
MR-IVW LD	glucose	HMDB0000122	xanthine	HMDB0000292	met-d-Glucose	M03147	17:43272775-44380160	-0.136982174363273	0.753401958998017	0.855725415320075	1.0
MR-IVW LD	glucose	HMDB0000122	xanthine	HMDB0000292	met-d-Glucose	M03147	20:22311971-22811971	-0.468695613744615	0.749912981991389	0.531971058097404	1.0
MR-IVW LD	acetate	HMDB0000042	4-hydroxyphenylpyruvate	HMDB0000707	met-d-Acetate	GCST90200300	2:27480940-27980940	-0.175729779836467	0.694077520009618	0.800125521170822	1.0
MR-IVW LD	acetate	HMDB0000042	4-hydroxyphenylpyruvate	HMDB0000707	met-d-Acetate	GCST90200300	2:136358646-136858646	-1.45013552963902	0.636187049054939	0.0226422929273638	1.0
MR-IVW LD	acetate	HMDB0000042	4-hydroxyphenylpyruvate	HMDB0000707	met-d-Acetate	GCST90200300	9:4513491-5013491	0.307455365942183	0.514779338729058	0.550336064720367	1.0
MR-IVW LD	acetate	HMDB0000042	4-hydroxyphenylpyruvate	HMDB0000707	met-d-Acetate	GCST90200300	12:111634608-112523499	-0.620259387460628	0.608904299486069	0.308369920019649	1.0
MR-IVW LD	acetate	HMDB0000042	4-hydroxyphenylpyruvate	HMDB0000707	met-d-Acetate	GCST90200300	12:112590766-113090766	-0.405294478298579	0.619314601544834	0.512838531205788	1.0
MR-IVW LD	acetate	HMDB0000042	4-hydroxyphenylpyruvate	HMDB0000707	met-d-Acetate	GCST90200300	15:43683941-44183941	-1.60466449838203	0.66937286504203	0.0165179486469403	1.0
MR-IVW LD	acetate	HMDB0000042	4-hydroxyphenylpyruvate	HMDB0000707	met-d-Acetate	GCST90200300	20:23910811-24695002	0.200779170724922	0.602799440061586	0.739075482197786	1.0
MR-IVW LD	acetate	HMDB0000042	4-hydroxyphenylpyruvate	HMDB0000707	met-d-Acetate	GCST90200300	20:24698737-26432690	-0.194707395391015	0.239918070727094	0.417045381348497	3.0
MR-IVW LD	acetate	HMDB0000042	4-hydroxyphenylpyruvate	HMDB0000707	met-d-Acetate	GCST90200300	20:32973832-34017690	0.718573068610571	0.530885856430354	0.175884487260401	1.0
MR-IVW LD	glycerol 3-phosphate	HMDB0000126	4-hydroxyphenylpyruvate	HMDB0000707	GCST90199638	GCST90200300	1:20921386-22251981	0.0055658249300421	0.0592433748900724	0.92515008385837	5.0
MR-IVW LD	glycerol 3-phosphate	HMDB0000126	4-hydroxyphenylpyruvate	HMDB0000707	GCST90199638	GCST90200300	20:5231344-5731344	0.142221587376327	0.183688509611065	0.438780523009042	1.0
MR-IVW LD	glycine	HMDB0000123	dihydroorotate	HMDB03349	M32338	GCST90200444	2:211289363-212090389	-0.0782323652262609	0.0484863078185495	0.106637232560879	1.0
MR-IVW LD	alpha-ketoglutarate	HMDB0000208	5-oxoproline	HMDB0000267	GCST90200455	GCST90200280	20:44931392-45517926	0.0249682202088634	0.0821960217629166	0.761307437135946	3.0
MR-IVW LD	theobromine	HMDB0002825	leucine	HMDB0000687	GCST90199644	GCST90200389	19:41121480-41621480	-0.302763279978827	0.176355895460878	0.0860204070212694	1.0
MR-IVW LD	acetylphosphate	HMDB0001494	sarcosine	HMDB0000271	M15488	bioa_031	1:109564880-110064880	0.0999964490087025	0.0985186689740921	0.310105827504904	1.0
MR-IVW LD	acetylphosphate	HMDB0001494	sarcosine	HMDB0000271	M15488	bioa_031	6:96128415-96628415	-0.187567195266695	0.10199412466922	0.0659151860704031	1.0
MR-IVW LD	hypotaurine	HMDB0000965	3-ureidopropionate	HMDB0000026	GCST90200379	GCST90200283	4:138793652-139293652	0.028498716244564	0.142567303827903	0.841561466383493	1.0
MR-IVW LD	hypotaurine	HMDB0000965	3-ureidopropionate	HMDB0000026	GCST90200379	GCST90200283	5:114821656-115321656	-0.144223242673739	0.167388571474657	0.388903561920073	1.0
MR-IVW LD	hypotaurine	HMDB0000965	3-ureidopropionate	HMDB0000026	GCST90200379	GCST90200283	19:47031255-47531255	0.0546247949814933	0.184159084423326	0.766758599544001	1.0
MR-IVW LD	cysteinylglycine	HMDB0000078	cortisol	HMDB0000063	GCST90200364	M01712	16:15885043-16385043	0.0872197622481075	0.186068826129299	0.63924834303424	1.0
MR-IVW LD	cysteinylglycine	HMDB0000078	cortisol	HMDB0000063	GCST90200364	M01712	16:89076223-90262231	-0.171164544446258	0.0750310331819213	0.0225336575784204	1.0
MR-IVW LD	choline	HMDB0000097	methionine sulfoxide	HMDB0002005	GCST90200327	GCST90199625	2:211290507-211790507	0.0843095087859174	0.177387258023696	0.634583825552456	1.0
MR-IVW LD	choline	HMDB0000097	methionine sulfoxide	HMDB0002005	GCST90200327	GCST90199625	17:17175631-17675631	0.369773403546226	0.151302617873042	0.014528139520095	1.0
MR-IVW LD	guanidinoacetate	HMDB0000128	n-palmitoyl-sphinganine (d18:0/16:0)	HMDB11760	GCST90200384	GCST90200064	6:131647278-132147278	0.0143311723881656	0.165184947630615	0.930863599980396	1.0
MR-IVW LD	guanidinoacetate	HMDB0000128	n-palmitoyl-sphinganine (d18:0/16:0)	HMDB11760	GCST90200384	GCST90200064	11:64893892-65393892	0.152773672821348	0.116667095191348	0.190370516894498	1.0
MR-IVW LD	guanidinoacetate	HMDB0000128	n-palmitoyl-sphinganine (d18:0/16:0)	HMDB11760	GCST90200384	GCST90200064	12:101043-601043	0.0483790894787779	0.145809440203701	0.740042784619389	1.0
MR-IVW LD	guanidinoacetate	HMDB0000128	n-palmitoyl-sphinganine (d18:0/16:0)	HMDB11760	GCST90200384	GCST90200064	14:100558168-101058168	-0.0118553159372538	0.153853652313307	0.938579156574644	1.0
MR-IVW LD	guanidinoacetate	HMDB0000128	n-palmitoyl-sphinganine (d18:0/16:0)	HMDB11760	GCST90200384	GCST90200064	20:61898912-62398912	-0.0546597183458915	0.135550562474556	0.686769996431365	1.0
MR-IVW LD	asparagine	HMDB0000168	4-acetamidobutanoate	HMDB0003681	bioa_003	M01558	2:27480940-27980940	-0.140042906227922	0.280085812455847	0.617075077451977	1.0
MR-IVW LD	asparagine	HMDB0000168	4-acetamidobutanoate	HMDB0003681	bioa_003	M01558	4:178111051-178611051	-0.0134577298867548	0.322985517282161	0.966764427019278	1.0
MR-IVW LD	asparagine	HMDB0000168	4-acetamidobutanoate	HMDB0003681	bioa_003	M01558	7:97252737-97752737	-0.132878069246478	0.239180524643662	0.578514721507946	1.0
MR-IVW LD	asparagine	HMDB0000168	4-acetamidobutanoate	HMDB0003681	bioa_003	M01558	11:61853420-62353420	-0.0489070070753414	0.211930363993148	0.817494086363382	1.0
MR-IVW LD	asparagine	HMDB0000168	4-acetamidobutanoate	HMDB0003681	bioa_003	M01558	12:46900176-47400176	-0.131962471240903	0.36656242011362	0.718847133564018	1.0
MR-IVW LD	asparagine	HMDB0000168	4-acetamidobutanoate	HMDB0003681	bioa_003	M01558	14:103514503-104812812	-0.002831884315444	0.0798726971486854	0.97171695017636	3.0
MR-IVW LD	creatine	HMDB0000064	sphingosine 1-phosphate	HMDB0000277	GCST90200323	GCST90199657	2:211290507-211790507	0.0747565409619771	0.0752156007786057	0.320273138085367	1.0
MR-IVW LD	creatine	HMDB0000064	sphingosine 1-phosphate	HMDB0000277	GCST90200323	GCST90199657	15:45404327-45904327	-0.270268328274184	0.138302038361975	0.0506788643959518	1.0
MR-IVW LD	thyroxine	HMDB0000248	paraxanthine	HMDB0001860	GCST90200293	GCST90199654	2:234397317-234897317	-0.0464534915047403	0.170306018062725	0.785033998838657	1.0
MR-IVW LD	thyroxine	HMDB0000248	paraxanthine	HMDB0001860	GCST90200293	GCST90199654	12:121166650-121666650	-0.214985061225182	0.187816290204994	0.252351645690951	1.0
MR-IVW LD	3-(4-hydroxyphenyl)lactate	HMDB0000755	urea	HMDB0000294	GCST90200371	M01670	6:111301079-111801079	-0.184134013372217	0.191806263929392	0.337055214933674	1.0
MR-IVW LD	3-(4-hydroxyphenyl)lactate	HMDB0000755	urea	HMDB0000294	GCST90200371	M01670	17:79941425-80441425	-0.19450657379933	0.108059207666295	0.0718606382258514	1.0
MR-IVW LD	dihomo-linolenate (20:3n3 or n6)	HMDB0002925	dihomo-linolenate (20:3n3 or n6)	HMDB0002925	GCST90199820	M35718	11:61349347-61849347	1.34119574576757	0.142680398485911	5.4563071426888304e-21	1.0
MR-IVW LD	5-oxoproline	HMDB0000267	creatine	HMDB0000064	M01494	M27718	8:144903138-145403138	-0.0169164095938107	0.0507492287814329	0.738882680363532	1.0
MR-IVW LD	s-1-pyrroline-5-carboxylate	HMDB0001301	3-ureidopropionate	HMDB0000026	GCST90200381	GCST90200283	1:18949448-19449448	0.230669577855765	0.152731808226811	0.130969016082015	1.0
MR-IVW LD	s-1-pyrroline-5-carboxylate	HMDB0001301	3-ureidopropionate	HMDB0000026	GCST90200381	GCST90200283	8:144432748-145014955	-0.0473259056412852	0.0461918071784382	0.305574651429973	3.0
MR-IVW LD	glutamine	HMDB0000641	bilirubin (z,z)	HMDB0000054	M00053	M27716	12:56615040-57115040	0.0458285815799999	0.125659014009677	0.715330967149236	1.0
MR-IVW LD	docosapentaenoate (n6 dpa; 22:5n6)	HMDB0001976	arachidonate (20:4n6)	HMDB0001043	GCST90199796	GCST90200358	11:61347212-61847212	1.7439993666318	0.135452876205857	6.19802311190664e-38	1.0
MR-IVW LD	n-acetyl-aspartyl-glutamate (naag)	HMDB0001067	lactate	HMDB0000190	GCST90200684	GCST90200408	11:45663099-50986366	-0.0158916778020921	0.0232636011578948	0.494535185464236	10.0
MR-IVW LD	n-acetyl-aspartyl-glutamate (naag)	HMDB0001067	lactate	HMDB0000190	GCST90200684	GCST90200408	11:54602007-58367668	-0.0133515877670785	0.0259484102954608	0.606872003936527	11.0
MR-IVW LD	1-methylnicotinamide	HMDB0000699	dimethylglycine	HMDB0000092	GCST90200406	GCST90200424	6:160317928-160817928	0.219425498682735	0.168219869802686	0.192098247061509	1.0
MR-IVW LD	3-methyl-2-oxovalerate	HMDB0000491	tyrosine	HMDB0000158	M15676	GCST90200427	4:88976422-89476422	-0.327632238427205	0.127593352780441	0.0102350751565692	1.0
MR-IVW LD	biliverdin	HMDB0001008	beta-citrylglutamate	HMDB0241915	GCST90200706	GCST90199911	2:233898737-234978158	0.0095936905481449	0.026463698162626	0.71696148488859	4.0
MR-IVW LD	biliverdin	HMDB0001008	beta-citrylglutamate	HMDB0241915	GCST90200706	GCST90199911	12:21102315-21602315	-0.150723485076611	0.128659077915569	0.241399808378292	1.0
MR-IVW LD	glycerophosphoethanolamine	HMDB0000114	pyruvate	HMDB0000243	GCST90199808	met-d-Pyruvate	1:40156715-40656715	0.0155005849758004	0.0475625431092094	0.744500776466454	1.0
MR-IVW LD	glycerophosphoethanolamine	HMDB0000114	pyruvate	HMDB0000243	GCST90199808	met-d-Pyruvate	22:24208096-24708096	-0.037257440786275	0.0323779900638243	0.249854562843891	1.0
MR-IVW LD	sphinganine-1-phosphate	HMDB0001383	5,6-dihydrothymine	HMDB0000079	GCST90199845	GCST90200339	3:56698451-57198451	0.189455010390768	0.181765204585463	0.297269711481528	1.0
MR-IVW LD	sphinganine-1-phosphate	HMDB0001383	5,6-dihydrothymine	HMDB0000079	GCST90199845	GCST90200339	17:74160792-74669333	-0.104055959666123	0.107452952764676	0.332851514666187	2.0
MR-IVW LD	gamma-glutamylglutamine	HMDB0011738	gamma-glutamylglutamine	HMDB0011738	GCST90200301	M02730	12:56615338-57115338	0.864981143102393	0.0981281128729603	1.19883051521138e-18	1.0
MR-IVW LD	gamma-glutamylglutamine	HMDB0011738	gamma-glutamylglutamine	HMDB0011738	GCST90200301	M02730	16:15885043-16385043	0.454443728824135	0.183525352025131	0.013279271175454	1.0
MR-IVW LD	n-acetylglucosaminylasparagine	HMDB0000489	taurochenodeoxycholate	HMDB0000951	GCST90200316	M18494	4:178111987-178611987	-0.158635161495483	0.139522491435786	0.255544012295895	1.0
MR-IVW LD	n-acetylglucosaminylasparagine	HMDB0000489	taurochenodeoxycholate	HMDB0000951	GCST90200316	M18494	6:167457759-167966043	0.0248068566413089	0.0521186353183576	0.634096437195206	2.0
MR-IVW LD	cholesterol	HMDB0000067	4-hydroxyphenylpyruvate	HMDB0000707	M00063	GCST90200300	1:109571511-110071511	0.200736085375958	0.176876051275846	0.256418511621472	1.0
MR-IVW LD	glucose	HMDB0000122	gluconate	HMDB0000625	met-d-Glucose	GCST90200373	2:165251927-165751927	-0.859115329602723	0.660125125260764	0.193106808137931	1.0
MR-IVW LD	glucose	HMDB0000122	gluconate	HMDB0000625	met-d-Glucose	GCST90200373	2:169498833-170056652	0.219311826970946	0.171709460924397	0.201522390063448	4.0
MR-IVW LD	glucose	HMDB0000122	gluconate	HMDB0000625	met-d-Glucose	GCST90200373	3:122819058-123319058	-0.0064589690053757	0.424715165770739	0.987866425729729	1.0
MR-IVW LD	glucose	HMDB0000122	gluconate	HMDB0000625	met-d-Glucose	GCST90200373	3:151951767-152451767	1.36071880474001	0.667985906824887	0.0416453147268985	1.0
MR-IVW LD	glucose	HMDB0000122	gluconate	HMDB0000625	met-d-Glucose	GCST90200373	3:170377909-170877909	0.91556211784066	0.35384598911795	0.0096686599281642	1.0
MR-IVW LD	glucose	HMDB0000122	gluconate	HMDB0000625	met-d-Glucose	GCST90200373	4:185468314-185968314	1.82352268603269	0.654677578860259	0.0053465818550884	1.0
MR-IVW LD	glucose	HMDB0000122	gluconate	HMDB0000625	met-d-Glucose	GCST90200373	5:95479406-95979406	-0.101788242481999	0.640377288582006	0.873707931891542	1.0
MR-IVW LD	glucose	HMDB0000122	gluconate	HMDB0000625	met-d-Glucose	GCST90200373	6:7000270-7500270	0.392453150077388	0.612150011880679	0.521453705257537	1.0
MR-IVW LD	glucose	HMDB0000122	gluconate	HMDB0000625	met-d-Glucose	GCST90200373	7:14801789-15301789	0.725892919658906	0.440428908454537	0.0993218875531303	1.0
MR-IVW LD	glucose	HMDB0000122	gluconate	HMDB0000625	met-d-Glucose	GCST90200373	7:43935955-44473721	0.848804495594071	0.278347616536741	0.0022926804073562	2.0
MR-IVW LD	glucose	HMDB0000122	gluconate	HMDB0000625	met-d-Glucose	GCST90200373	8:117934783-118434783	0.925243756919946	0.552016118447024	0.0937152219737743	1.0
MR-IVW LD	glucose	HMDB0000122	gluconate	HMDB0000625	met-d-Glucose	GCST90200373	9:21884068-22384068	0.62755548304117	0.662952740350901	0.343839246071886	1.0
MR-IVW LD	glucose	HMDB0000122	gluconate	HMDB0000625	met-d-Glucose	GCST90200373	10:2888477-3388477	-0.291018958609966	0.36277083403039	0.422430587484508	1.0
MR-IVW LD	glucose	HMDB0000122	gluconate	HMDB0000625	met-d-Glucose	GCST90200373	10:112762852-113262852	-0.479501054525901	0.683923831823892	0.483238734374619	1.0
MR-IVW LD	glucose	HMDB0000122	gluconate	HMDB0000625	met-d-Glucose	GCST90200373	10:114504071-115004071	1.1923650837196	0.455742666546144	0.0088885253422482	1.0
MR-IVW LD	glucose	HMDB0000122	gluconate	HMDB0000625	met-d-Glucose	GCST90200373	12:4134844-4634844	-0.521689130252929	0.665468476456238	0.433073754198477	1.0
MR-IVW LD	glucose	HMDB0000122	gluconate	HMDB0000625	met-d-Glucose	GCST90200373	12:111682800-112523499	-0.711347903373413	0.675966596276543	0.292642761246269	1.0
MR-IVW LD	glucose	HMDB0000122	gluconate	HMDB0000625	met-d-Glucose	GCST90200373	12:121166650-121666650	0.935882452285167	0.617028605170868	0.129328048765868	1.0
MR-IVW LD	glucose	HMDB0000122	gluconate	HMDB0000625	met-d-Glucose	GCST90200373	13:28213465-28721145	1.32745970278318	0.686546524254288	0.0531706898289172	1.0
MR-IVW LD	glucose	HMDB0000122	gluconate	HMDB0000625	met-d-Glucose	GCST90200373	17:43272775-44380160	0.122091886364184	0.653750138331581	0.851851796219492	1.0
MR-IVW LD	glucose	HMDB0000122	gluconate	HMDB0000625	met-d-Glucose	GCST90200373	17:44543627-45043627	-0.162794051244377	0.685266847029804	0.812220047019717	1.0
MR-IVW LD	glucose	HMDB0000122	gluconate	HMDB0000625	met-d-Glucose	GCST90200373	20:22311971-22811971	-0.482071563782369	0.66522216251729	0.468649873828109	1.0
MR-IVW LD	arachidonate (20:4n6)	HMDB0001043	orotate	HMDB0000226	M01110	GCST90200392	11:61330635-61830635	-0.0798973182872989	0.0500098805816577	0.110125199838857	1.0
MR-IVW LD	phosphate	HMDB0001429	cholesterol	HMDB0000067	GCST90200393	GCST90200368	1:21570042-22070042	-0.152811688150316	0.158158029253808	0.333946009937013	1.0
MR-IVW LD	5,6-dihydrothymine	HMDB0000079	urea	HMDB0000294	GCST90200339	M01670	22:50721854-51221854	0.230150478449893	0.179805061288979	0.200545135908884	1.0
MR-IVW LD	asparagine	HMDB0000168	glucose	HMDB0000122	bioa_003	met-d-Glucose	2:27480940-27980940	0.328653703717978	0.0667389921732984	8.45922926286003e-07	1.0
MR-IVW LD	asparagine	HMDB0000168	glucose	HMDB0000122	bioa_003	met-d-Glucose	4:178111051-178611051	0.0303213973950385	0.0769677628073923	0.693618460566286	1.0
MR-IVW LD	asparagine	HMDB0000168	glucose	HMDB0000122	bioa_003	met-d-Glucose	7:97252737-97752737	0.0331757836346132	0.0569982468611221	0.56053354553758	1.0
MR-IVW LD	asparagine	HMDB0000168	glucose	HMDB0000122	bioa_003	met-d-Glucose	11:61853420-62353420	0.0517133094364271	0.0505032148586233	0.30585381726105	1.0
MR-IVW LD	asparagine	HMDB0000168	glucose	HMDB0000122	bioa_003	met-d-Glucose	12:46900176-47400176	0.0850323824321979	0.0873527359661666	0.330336173204951	1.0
MR-IVW LD	asparagine	HMDB0000168	glucose	HMDB0000122	bioa_003	met-d-Glucose	14:103514503-104812812	-0.0223185461074159	0.0190336599479918	0.240963069428554	3.0
MR-IVW LD	tyrosine	HMDB0000158	biliverdin	HMDB0001008	bioa_021	GCST90200706	4:99820973-100320973	0.794164074788221	0.549961666170983	0.14872903819047	1.0
MR-IVW LD	tyrosine	HMDB0000158	biliverdin	HMDB0001008	bioa_021	GCST90200706	6:111242119-112017012	0.130084592855273	0.146071092200361	0.373167026295284	2.0
MR-IVW LD	tyrosine	HMDB0000158	biliverdin	HMDB0001008	bioa_021	GCST90200706	6:112114361-112614361	-0.432446216532834	0.571178649634781	0.448982758290547	1.0
MR-IVW LD	tyrosine	HMDB0000158	biliverdin	HMDB0001008	bioa_021	GCST90200706	7:27926305-28426305	0.0996025771554727	0.466910705438818	0.831075394579722	1.0
MR-IVW LD	tyrosine	HMDB0000158	biliverdin	HMDB0001008	bioa_021	GCST90200706	10:64816186-65575478	-1.07634283256992	0.464691611204826	0.0205445183235074	1.0
MR-IVW LD	tyrosine	HMDB0000158	biliverdin	HMDB0001008	bioa_021	GCST90200706	11:61310081-61810081	-1.50029899535853	0.552510999750556	0.0066191919592361	1.0
MR-IVW LD	tyrosine	HMDB0000158	biliverdin	HMDB0001008	bioa_021	GCST90200706	12:46678393-47435518	0.47048612445713	0.433502313945738	0.277782613352785	1.0
MR-IVW LD	tyrosine	HMDB0000158	biliverdin	HMDB0001008	bioa_021	GCST90200706	12:56615040-57115040	0.188116103958179	0.333347812397711	0.572533787474708	1.0
MR-IVW LD	tyrosine	HMDB0000158	biliverdin	HMDB0001008	bioa_021	GCST90200706	12:57594049-58094049	0.863428801166288	0.500459591310333	0.0844785082718626	1.0
MR-IVW LD	tyrosine	HMDB0000158	biliverdin	HMDB0001008	bioa_021	GCST90200706	12:59727701-60227701	0.353203295562874	0.488595033522687	0.469743906705619	1.0
MR-IVW LD	tyrosine	HMDB0000158	biliverdin	HMDB0001008	bioa_021	GCST90200706	12:120845172-121674861	-0.0956288114874418	0.451494268582852	0.83225905020168	1.0
MR-IVW LD	tyrosine	HMDB0000158	biliverdin	HMDB0001008	bioa_021	GCST90200706	12:122092964-122592964	-0.538793743937587	0.52273969220071	0.302676191580689	1.0
MR-IVW LD	tyrosine	HMDB0000158	biliverdin	HMDB0001008	bioa_021	GCST90200706	15:60649639-61149639	0.961293255288983	0.562408053607178	0.0874055430066215	1.0
MR-IVW LD	tyrosine	HMDB0000158	biliverdin	HMDB0001008	bioa_021	GCST90200706	16:71153235-72438683	0.284825043655197	0.250515624193522	0.255557010958647	2.0
MR-IVW LD	3-methyl-2-oxovalerate	HMDB0000491	lactate	HMDB0000190	M15676	met-d-Lactate	2:27480940-27980940	0.308212324629956	0.0430508165835818	8.11091062010347e-13	1.0
MR-IVW LD	3-methyl-2-oxovalerate	HMDB0000491	lactate	HMDB0000190	M15676	met-d-Lactate	4:88976422-89476422	-0.0261232777654411	0.0308266288275206	0.396757880102873	1.0
MR-IVW LD	docosahexaenoate (dha; 22:6n3)	HMDB0002183	alanine	HMDB0000161	GCST90199651	met-d-Ala	11:61376206-61876206	-0.0150016416347161	0.0455931963244781	0.742131151789612	1.0
MR-IVW LD	sphingosine 1-phosphate	HMDB0000277	3-methyl-2-oxobutyrate	HMDB0000019	GCST90199657	GCST90199677	17:74160792-74684003	0.058745107351479	0.121877498379793	0.629805053714815	2.0
MR-IVW LD	docosahexaenoate (dha; 22:6n3)	HMDB0002183	tyrosine	HMDB0000158	GCST90199651	GCST90200427	11:61376206-61876206	-0.173133476878997	0.170248003124343	0.30917785820446	1.0
MR-IVW LD	cysteinylglycine	HMDB0000078	tyrosine	HMDB0000158	GCST90200364	bioa_021	16:15885043-16385043	0.0094348313581364	0.0542231687249265	0.861865462230594	1.0
MR-IVW LD	cysteinylglycine	HMDB0000078	tyrosine	HMDB0000158	GCST90200364	bioa_021	16:89076223-90262231	0.0488451069359023	0.0259676272918142	0.0599719188425405	1.0
MR-IVW LD	sulfate*	HMDB01448	7-methylxanthine	HMDB0001991	GCST90199896	M34390	7:122557611-123057611	-0.225853751853879	0.209721341007174	0.281514632510023	1.0
MR-IVW LD	1-(1-enyl-stearoyl)-2-arachidonoyl-gpe (p-18:0/20:4)*	HMDB0005779	choline	HMDB0000097	GCST90200058	GCST90200327	11:61307803-62000560	0.0563046311375481	0.0562202820311436	0.316584979539114	2.0
MR-IVW LD	1-(1-enyl-stearoyl)-2-arachidonoyl-gpe (p-18:0/20:4)*	HMDB0005779	choline	HMDB0000097	GCST90200058	GCST90200327	19:45162079-45662079	0.153370309591756	0.182063075511879	0.399562941165109	1.0
MR-IVW LD	1-(1-enyl-stearoyl)-2-arachidonoyl-gpe (p-18:0/20:4)*	HMDB0005779	choline	HMDB0000097	GCST90200058	GCST90200327	19:55491205-55991205	0.305370229692481	0.182508019949803	0.094290291061545	1.0
MR-IVW LD	aspartate	HMDB0000191	cysteinylglycine	HMDB0000078	GCST90200370	GCST90200364	3:56598999-57098999	0.171590947093204	0.118408370531528	0.147296977821272	1.0
MR-IVW LD	aspartate	HMDB0000191	cysteinylglycine	HMDB0000078	GCST90200370	GCST90200364	5:36388589-36888589	0.0654972178683855	0.1775295350821	0.712174667868274	1.0
MR-IVW LD	2-aminobutyrate	HMDB0000452	sphinganine-1-phosphate	HMDB0001383	M32348	GCST90199845	2:64958074-65458074	0.0142430380734497	0.116384575573311	0.902598800342871	1.0
MR-IVW LD	2-aminobutyrate	HMDB0000452	sphinganine-1-phosphate	HMDB0001383	M32348	GCST90199845	4:88993818-89493818	0.137297672338517	0.146876862361196	0.349901271253541	1.0
MR-IVW LD	serine	HMDB0000187	leucine	HMDB0000687	GCST90200415	bioa_011	1:119778579-120514573	0.0466432363976253	0.0277391837013819	0.0926672427072053	2.0
MR-IVW LD	serine	HMDB0000187	leucine	HMDB0000687	GCST90200415	bioa_011	2:211290507-212040821	-0.0999516107548459	0.0372536752720254	0.0072964990336283	1.0
MR-IVW LD	serine	HMDB0000187	leucine	HMDB0000687	GCST90200415	bioa_011	7:55905219-56847625	-0.0216824801994843	0.0341994955827831	0.526080822113122	1.0
MR-IVW LD	citrate	HMDB0000094	inosine 5'-monophosphate (imp)	HMDB0000175	GCST90200304	GCST90200395	5:14503745-15117020	0.111679578138874	0.154116803067767	0.468671407949137	2.0
MR-IVW LD	citrate	HMDB0000094	inosine 5'-monophosphate (imp)	HMDB0000175	GCST90200304	GCST90200395	17:6357018-6961881	-0.0653074329573065	0.102356158637033	0.523446945810377	3.0
MR-IVW LD	citrate	HMDB0000094	inosine 5'-monophosphate (imp)	HMDB0000175	GCST90200304	GCST90200395	22:19003274-19503274	-0.125681549374244	0.163907508544829	0.443210334167535	1.0
MR-IVW LD	2-aminobutyrate	HMDB0000452	n-acetylglucosaminylasparagine	HMDB0000489	M32348	GCST90200316	2:64958074-65458074	0.112528559195654	0.116249306664435	0.333047676251861	1.0
MR-IVW LD	2-aminobutyrate	HMDB0000452	n-acetylglucosaminylasparagine	HMDB0000489	M32348	GCST90200316	4:88993818-89493818	-0.102135815697377	0.146717980755631	0.486343033942897	1.0
MR-IVW LD	ornithine	HMDB0000214	2-hydroxyphenylacetate	HMDB0000669	GCST90200404	GCST90200369	6:131644358-132144358	-0.0109346640277361	0.133027335630966	0.934488767128269	1.0
MR-IVW LD	ornithine	HMDB0000214	2-hydroxyphenylacetate	HMDB0000669	GCST90200404	GCST90200369	6:161178041-161678041	-0.530391501293438	0.191792634377614	0.0056845626776151	1.0
MR-IVW LD	1-methylurate	HMDB0003099	alpha-ketoglutarate	HMDB0000208	M34395	GCST90200455	8:18010431-18510431	0.113994333821827	0.0906250764126186	0.208439696999815	1.0
MR-IVW LD	glycerophosphoethanolamine	HMDB0000114	phenylalanine	HMDB0000159	GCST90199808	bioa_016	1:40156715-40656715	-0.0468128013570562	0.0563330942924864	0.405973629357718	1.0
MR-IVW LD	glycerophosphoethanolamine	HMDB0000114	phenylalanine	HMDB0000159	GCST90199808	bioa_016	22:24208096-24708096	-0.0017761133362137	0.0386111594829121	0.963310249911008	1.0
MR-IVW LD	inositol 1-phosphate (i1p)	HMDB0000213	phosphate	HMDB0001429	M01481	GCST90200393	1:5349333-5849333	-0.0224251767885544	0.0815725709848113	0.783384806817652	1.0
MR-IVW LD	inositol 1-phosphate (i1p)	HMDB0000213	phosphate	HMDB0001429	M01481	GCST90200393	4:31607204-32397858	-0.012554184894226	0.0776110149301159	0.871496607699944	1.0
MR-IVW LD	inositol 1-phosphate (i1p)	HMDB0000213	phosphate	HMDB0001429	M01481	GCST90200393	4:66148855-66648855	-0.0712281684329529	0.0801875191923765	0.374395527829412	1.0
MR-IVW LD	inositol 1-phosphate (i1p)	HMDB0000213	phosphate	HMDB0001429	M01481	GCST90200393	10:114775621-115275621	0.0163601189132508	0.0798625775395535	0.83768668036751	1.0
MR-IVW LD	inositol 1-phosphate (i1p)	HMDB0000213	phosphate	HMDB0001429	M01481	GCST90200393	12:62771708-63271708	-0.0153818869424289	0.0824483491957404	0.8520025603404	1.0
MR-IVW LD	inositol 1-phosphate (i1p)	HMDB0000213	phosphate	HMDB0001429	M01481	GCST90200393	15:77060646-77560646	0.0287310031551514	0.0787790955431861	0.715332828288334	1.0
MR-IVW LD	5-methylthioadenosine (mta)	HMDB0001173	creatinine	HMDB0000562	GCST90200359	M00513	6:149659491-150411114	-0.0763355848390728	0.16221311778303	0.637934810590957	1.0
MR-IVW LD	4-methyl-2-oxopentanoate	HMDB0000695	docosahexaenoate (dha; 22:6n3)	HMDB0002183	M22116	M19323	4:88976422-89476422	0.179665989134388	0.156025727406179	0.249520365577285	1.0
MR-IVW LD	4-methyl-2-oxopentanoate	HMDB0000695	docosahexaenoate (dha; 22:6n3)	HMDB0002183	M22116	M19323	13:48209901-48709901	0.0429372983272178	0.180336652974314	0.811807228003432	1.0
MR-IVW LD	pyruvate	HMDB0000243	arachidonate (20:4n6)	HMDB0001043	met-d-Pyruvate	M01110	1:154991807-156271079	-0.264969175913455	0.433585924222021	0.541126024471671	1.0
MR-IVW LD	pyruvate	HMDB0000243	arachidonate (20:4n6)	HMDB0001043	met-d-Pyruvate	M01110	1:207429229-207929229	0.5114734120458	0.633252795866226	0.419267732920392	1.0
MR-IVW LD	pyruvate	HMDB0000243	arachidonate (20:4n6)	HMDB0001043	met-d-Pyruvate	M01110	2:27480940-28253616	0.163681866629645	0.436484977679058	0.707660466654556	1.0
MR-IVW LD	pyruvate	HMDB0000243	arachidonate (20:4n6)	HMDB0001043	met-d-Pyruvate	M01110	2:60468043-60968043	-0.174597576770322	0.58926682159985	0.767003814165869	1.0
MR-IVW LD	pyruvate	HMDB0000243	arachidonate (20:4n6)	HMDB0001043	met-d-Pyruvate	M01110	2:173097338-173854224	0.11165767044279	0.22331534088558	0.617075077451974	1.0
MR-IVW LD	pyruvate	HMDB0000243	arachidonate (20:4n6)	HMDB0001043	met-d-Pyruvate	M01110	3:56611222-57111222	0.400207734033984	0.5558440750472	0.471524995558502	1.0
MR-IVW LD	pyruvate	HMDB0000243	arachidonate (20:4n6)	HMDB0001043	met-d-Pyruvate	M01110	5:131157493-131957429	-0.87670082825037	0.450874711671619	0.051841878715686	1.0
MR-IVW LD	pyruvate	HMDB0000243	arachidonate (20:4n6)	HMDB0001043	met-d-Pyruvate	M01110	8:106322270-106822270	-0.0473257482292923	0.591571852866162	0.936237255972026	1.0
MR-IVW LD	pyruvate	HMDB0000243	arachidonate (20:4n6)	HMDB0001043	met-d-Pyruvate	M01110	9:135611502-136391870	1.44521338340589	0.670991928009876	0.0312522388569391	1.0
MR-IVW LD	pyruvate	HMDB0000243	arachidonate (20:4n6)	HMDB0001043	met-d-Pyruvate	M01110	10:2869150-3388009	0.275608248810977	0.20265312412572	0.173829923894172	1.0
MR-IVW LD	pyruvate	HMDB0000243	arachidonate (20:4n6)	HMDB0001043	met-d-Pyruvate	M01110	11:56961646-57461646	0.242629129926844	0.673969805352342	0.718847133564017	1.0
MR-IVW LD	pyruvate	HMDB0000243	arachidonate (20:4n6)	HMDB0001043	met-d-Pyruvate	M01110	12:48145900-49077761	0.168816054556434	0.230198222808041	0.463344488956006	2.0
MR-IVW LD	pyruvate	HMDB0000243	arachidonate (20:4n6)	HMDB0001043	met-d-Pyruvate	M01110	16:69379588-70929689	1.33108058206648e-308	0.437087305625763	1.0	1.0
MR-IVW LD	pyruvate	HMDB0000243	arachidonate (20:4n6)	HMDB0001043	met-d-Pyruvate	M01110	18:43532791-44032791	1.4713153832966e-308	0.717556908086002	1.0	1.0
MR-IVW LD	pyruvate	HMDB0000243	arachidonate (20:4n6)	HMDB0001043	met-d-Pyruvate	M01110	21:45449580-45972811	-0.620557303822582	0.347091373324494	0.0737955658801392	1.0
MR-IVW LD	glycerophosphoethanolamine	HMDB0000114	taurocholate	HMDB0000036	GCST90199808	M18497	1:40156715-40656715	-0.122728766645248	0.265912327731374	0.644412333769815	1.0
MR-IVW LD	glycerophosphoethanolamine	HMDB0000114	taurocholate	HMDB0000036	GCST90199808	M18497	22:24208096-24708096	-0.325756281027239	0.182185883614018	0.0737689934721971	1.0
MR-IVW LD	asparagine	HMDB0000168	cystine	HMDB0000192	M34283	GCST90200382	11:61916235-62416235	0.0723074217247075	0.168934600347682	0.668636412530039	1.0
MR-IVW LD	asparagine	HMDB0000168	cystine	HMDB0000192	M34283	GCST90200382	14:104016664-104812812	0.0129240896982652	0.142313487237209	0.927640203226857	1.0
MR-IVW LD	n6,n6,n6-trimethyllysine	HMDB0001325	alpha-tocopherol	HMDB0001893	GCST90200344	M01561	11:64586385-65555309	-0.030974276932988	0.154871384664943	0.841480581121797	1.0
MR-IVW LD	dimethylglycine	HMDB0000092	leucine	HMDB0000687	GCST90200424	M00060	5:78080227-78832833	0.0815442883347959	0.0501811005137205	0.104162558830439	1.0
MR-IVW LD	dimethylglycine	HMDB0000092	leucine	HMDB0000687	GCST90200424	M00060	10:103976834-104737382	0.0578760844279266	0.185203470169368	0.754660563059689	1.0
MR-IVW LD	dimethylglycine	HMDB0000092	leucine	HMDB0000687	GCST90200424	M00060	15:76242337-76742337	-0.0458393727922432	0.150615082031657	0.760862912213717	1.0
MR-IVW LD	glutamine	HMDB0000641	3-methyl-2-oxovalerate	HMDB0000491	bioa_006	GCST90199631	2:27200724-28253174	-0.670050910610847	0.333458730662149	0.0444950679667555	1.0
MR-IVW LD	glutamine	HMDB0000641	3-methyl-2-oxovalerate	HMDB0000491	bioa_006	GCST90199631	2:191299636-192089976	-0.0555032284908744	0.315945797036847	0.860550643147079	1.0
MR-IVW LD	glutamine	HMDB0000641	3-methyl-2-oxovalerate	HMDB0000491	bioa_006	GCST90199631	6:20469561-20969561	-1.09610883756832	0.584752430879013	0.0608638013806508	1.0
MR-IVW LD	glutamine	HMDB0000641	3-methyl-2-oxovalerate	HMDB0000491	bioa_006	GCST90199631	7:72732874-73232874	-1.02941901947727	0.422130226231259	0.0147430948067418	1.0
MR-IVW LD	glutamine	HMDB0000641	3-methyl-2-oxovalerate	HMDB0000491	bioa_006	GCST90199631	8:134082558-134582558	1.58065844092471	0.589212814561787	0.0073038910737507	1.0
MR-IVW LD	glutamine	HMDB0000641	3-methyl-2-oxovalerate	HMDB0000491	bioa_006	GCST90199631	9:4032942-4532942	0.158157464364669	0.511360555358877	0.757102784268418	1.0
MR-IVW LD	glutamine	HMDB0000641	3-methyl-2-oxovalerate	HMDB0000491	bioa_006	GCST90199631	10:64798306-65565800	-0.124907570481	0.589360223100075	0.832155743735034	1.0
MR-IVW LD	glutamine	HMDB0000641	3-methyl-2-oxovalerate	HMDB0000491	bioa_006	GCST90199631	10:99109412-99609412	0.159452227956668	0.245234605881179	0.515561231193364	1.0
MR-IVW LD	glutamine	HMDB0000641	3-methyl-2-oxovalerate	HMDB0000491	bioa_006	GCST90199631	12:46679007-47711183	0.0181355567474828	0.259677543115305	0.944321999107155	1.0
MR-IVW LD	glutamine	HMDB0000641	3-methyl-2-oxovalerate	HMDB0000491	bioa_006	GCST90199631	12:56615040-57375879	-0.101778151525086	0.0910361537832597	0.263568252579569	1.0
MR-IVW LD	glutamine	HMDB0000641	3-methyl-2-oxovalerate	HMDB0000491	bioa_006	GCST90199631	12:59344212-60165849	-0.261613548741932	0.381087758425011	0.492403153373421	1.0
MR-IVW LD	glutamine	HMDB0000641	3-methyl-2-oxovalerate	HMDB0000491	bioa_006	GCST90199631	14:100594368-101094368	-0.131853948231879	0.52292449402721	0.800927286099479	1.0
MR-IVW LD	glutamine	HMDB0000641	3-methyl-2-oxovalerate	HMDB0000491	bioa_006	GCST90199631	15:58477325-58977325	0.230402656203161	0.572416026905597	0.687309397222007	1.0
MR-IVW LD	serine	HMDB0000187	docosahexaenoate (dha; 22:6n3)	HMDB0002183	bioa_018	M19323	1:11610843-12110843	0.348743624553307	0.357047044185529	0.328695814040284	1.0
MR-IVW LD	serine	HMDB0000187	docosahexaenoate (dha; 22:6n3)	HMDB0002183	bioa_018	M19323	1:119427250-120522606	0.0558285735998863	0.0890679512985696	0.530784589662046	3.0
MR-IVW LD	serine	HMDB0000187	docosahexaenoate (dha; 22:6n3)	HMDB0002183	bioa_018	M19323	2:27480940-27980940	-0.342159303748941	0.201629589709197	0.0897023897414646	1.0
MR-IVW LD	serine	HMDB0000187	docosahexaenoate (dha; 22:6n3)	HMDB0002183	bioa_018	M19323	2:211315692-212076215	-0.03216174618196	0.150088148849151	0.8303242576558	1.0
MR-IVW LD	serine	HMDB0000187	docosahexaenoate (dha; 22:6n3)	HMDB0002183	bioa_018	M19323	3:125660381-126160381	0.356714147378599	0.367861464484183	0.332197561388377	1.0
MR-IVW LD	serine	HMDB0000187	docosahexaenoate (dha; 22:6n3)	HMDB0002183	bioa_018	M19323	7:55551853-56922308	0.0676388244448546	0.115047780199222	0.556586379353985	2.0
MR-IVW LD	serine	HMDB0000187	docosahexaenoate (dha; 22:6n3)	HMDB0002183	bioa_018	M19323	8:126232621-126732621	-0.233773915668674	0.305704351259037	0.444446702634926	1.0
MR-IVW LD	serine	HMDB0000187	docosahexaenoate (dha; 22:6n3)	HMDB0002183	bioa_018	M19323	10:65065800-65565800	-1.32418785736476	0.361142142917661	0.0002457327799302	1.0
MR-IVW LD	ornithine	HMDB0000214	2-hydroxyphenylacetate	HMDB0000669	bioa_014	GCST90200369	2:219037276-219805573	-0.124605998207656	0.316116390634802	0.69344992691819	1.0
MR-IVW LD	ornithine	HMDB0000214	2-hydroxyphenylacetate	HMDB0000669	bioa_014	GCST90200369	4:144415809-145209327	0.0834026178019037	0.284594594771351	0.769478101040353	1.0
MR-IVW LD	ornithine	HMDB0000214	2-hydroxyphenylacetate	HMDB0000669	bioa_014	GCST90200369	6:131638147-132138147	0.0666801618563819	0.256249214969833	0.794697114497203	1.0
MR-IVW LD	ornithine	HMDB0000214	2-hydroxyphenylacetate	HMDB0000669	bioa_014	GCST90200369	10:97138162-97638162	-0.274003957286611	0.341819155240725	0.422781461829052	1.0
MR-IVW LD	ornithine	HMDB0000214	2-hydroxyphenylacetate	HMDB0000669	bioa_014	GCST90200369	12:46964292-47464292	-0.680517998047849	0.313186575796774	0.0297890733892931	1.0
MR-IVW LD	ornithine	HMDB0000214	2-hydroxyphenylacetate	HMDB0000669	bioa_014	GCST90200369	12:132819894-133319894	-0.122008694186755	0.364997462448735	0.738173774702142	1.0
MR-IVW LD	ornithine	HMDB0000214	2-hydroxyphenylacetate	HMDB0000669	bioa_014	GCST90200369	19:12789284-13289284	-0.0504517023491235	0.315921914720488	0.873119962879499	1.0
MR-IVW LD	5-oxoproline	HMDB0000267	5-methylthioadenosine (mta)	HMDB0001173	M01494	GCST90200359	8:144903138-145403138	-0.0606258329904634	0.0485870071156855	0.212112107936008	1.0
MR-IVW LD	urate	HMDB0000289	biliverdin	HMDB0001008	M01604	M02137	4:9676051-10553081	0.0099143977429186	0.0545291875860523	0.855725415320072	1.0
MR-IVW LD	leucine	HMDB0000687	leucine	HMDB0000687	M00060	bioa_011	4:88976422-89476422	0.478192210159212	0.0325566591883986	7.69516822826579e-49	1.0
MR-IVW LD	leucine	HMDB0000687	leucine	HMDB0000687	M00060	bioa_011	6:45295851-45795851	0.0872597736671149	0.0536983222566857	0.104162558830437	1.0
MR-IVW LD	dimethylglycine	HMDB0000092	aspartate	HMDB0000191	GCST90200424	M15996	5:78080227-78832833	-0.0084051174820176	0.0504307048921056	0.867632334778193	1.0
MR-IVW LD	dimethylglycine	HMDB0000092	aspartate	HMDB0000191	GCST90200424	M15996	10:103976834-104737382	0.0116308003606004	0.186092805769619	0.950164661941509	1.0
MR-IVW LD	dimethylglycine	HMDB0000092	aspartate	HMDB0000191	GCST90200424	M15996	15:76242337-76742337	-0.130377133857913	0.151330601799364	0.388941547467151	1.0
MR-IVW LD	valine	HMDB0000883	methionine	HMDB0000696	met-d-Val	M01302	2:27480940-28253616	-0.15825836345163	0.316516726903259	0.617075077451974	1.0
MR-IVW LD	valine	HMDB0000883	methionine	HMDB0000696	met-d-Val	M01302	2:64975088-65475088	-0.570311963286986	0.271818992779553	0.0358935396450017	2.0
MR-IVW LD	valine	HMDB0000883	methionine	HMDB0000696	met-d-Val	M01302	2:165251927-165751927	0.185644655600605	0.464111639001517	0.689156516779354	1.0
MR-IVW LD	valine	HMDB0000883	methionine	HMDB0000696	met-d-Val	M01302	2:226858446-227358446	0.931644743907992	0.698733557930997	0.182422439451738	1.0
MR-IVW LD	valine	HMDB0000883	methionine	HMDB0000696	met-d-Val	M01302	3:135701113-136578270	-0.515373783006216	0.68716504400829	0.453254704753738	1.0
MR-IVW LD	valine	HMDB0000883	methionine	HMDB0000696	met-d-Val	M01302	4:88882515-89510546	0.0989425239809644	0.153910592859278	0.520316800507367	1.0
MR-IVW LD	valine	HMDB0000883	methionine	HMDB0000696	met-d-Val	M01302	12:56199875-57115338	1.42743342652942	0.408706664097457	0.0004784102469901	2.0
MR-IVW LD	valine	HMDB0000883	methionine	HMDB0000696	met-d-Val	M01302	12:122278263-122778263	0.619483426932752	0.546603023764194	0.257074298684831	1.0
MR-IVW LD	valine	HMDB0000883	methionine	HMDB0000696	met-d-Val	M01302	16:69315747-70918195	-0.129918508054924	0.276076829616716	0.637934810590959	1.0
MR-IVW LD	valine	HMDB0000883	methionine	HMDB0000696	met-d-Val	M01302	17:6935779-7435779	-0.116079789642007	0.619092211424064	0.851268623688212	1.0
MR-IVW LD	valine	HMDB0000883	methionine	HMDB0000696	met-d-Val	M01302	17:79384062-79884062	0.295038142416841	0.67437289695278	0.661748776081758	1.0
MR-IVW LD	valine	HMDB0000883	methionine	HMDB0000696	met-d-Val	M01302	19:49050431-49611255	0.372891107101781	0.662917523736499	0.57377540363273	1.0
MR-IVW LD	valine	HMDB0000883	methionine	HMDB0000696	met-d-Val	M01302	22:18665347-19165347	-0.677540640098516	0.638824032092886	0.288868967123965	1.0
MR-IVW LD	glycerophosphoethanolamine	HMDB0000114	lactate	HMDB0000190	GCST90199808	met-d-Lactate	1:40156715-40656715	0.0450313936266402	0.0475511919496008	0.343634333351186	1.0
MR-IVW LD	glycerophosphoethanolamine	HMDB0000114	lactate	HMDB0000190	GCST90199808	met-d-Lactate	22:24208096-24708096	0.0286964171318007	0.0323704502376236	0.375347937908686	1.0
MR-IVW LD	docosahexaenoate (dha; 22:6n3)	HMDB0002183	glycerol 3-phosphate	HMDB0000126	GCST90199651	GCST90199638	11:61376206-61876206	-0.0826629927411172	0.170784809517918	0.628372800419772	1.0
MR-IVW LD	glutamine	HMDB0000641	inosine	HMDB0000195	bioa_006	GCST90200394	2:27200724-28253174	-0.732909779078756	0.431090946437558	0.0891068557196422	1.0
MR-IVW LD	glutamine	HMDB0000641	inosine	HMDB0000195	bioa_006	GCST90200394	2:191299636-192089976	-0.0481846714327049	0.408470267864015	0.906096406061098	1.0
MR-IVW LD	glutamine	HMDB0000641	inosine	HMDB0000195	bioa_006	GCST90200394	6:20469561-20969561	-0.330340204172745	0.756142588313741	0.662201609287985	1.0
MR-IVW LD	glutamine	HMDB0000641	inosine	HMDB0000195	bioa_006	GCST90200394	7:72732874-73232874	-1.23444189105462	0.545664383398454	0.0236805313947821	1.0
MR-IVW LD	glutamine	HMDB0000641	inosine	HMDB0000195	bioa_006	GCST90200394	8:134082558-134582558	0.909399400369004	0.76198501398348	0.232688875461452	1.0
MR-IVW LD	glutamine	HMDB0000641	inosine	HMDB0000195	bioa_006	GCST90200394	9:4032942-4532942	-0.189115833919211	0.661110129634695	0.774833707826424	1.0
MR-IVW LD	glutamine	HMDB0000641	inosine	HMDB0000195	bioa_006	GCST90200394	10:64798306-65565800	0.621636046058253	0.761904275491332	0.414558572602198	1.0
MR-IVW LD	glutamine	HMDB0000641	inosine	HMDB0000195	bioa_006	GCST90200394	10:99109412-99609412	0.0365471315629485	0.317058905802231	0.9082317375979	1.0
MR-IVW LD	glutamine	HMDB0000641	inosine	HMDB0000195	bioa_006	GCST90200394	12:46679007-47711183	-0.202439692233893	0.335711490458877	0.546497466472078	1.0
MR-IVW LD	glutamine	HMDB0000641	inosine	HMDB0000195	bioa_006	GCST90200394	12:56615040-57375879	-0.148884910333071	0.117685808666524	0.205833674451584	1.0
MR-IVW LD	glutamine	HMDB0000641	inosine	HMDB0000195	bioa_006	GCST90200394	12:59344212-60165849	-0.581746497222729	0.492633305639245	0.237645817178156	1.0
MR-IVW LD	glutamine	HMDB0000641	inosine	HMDB0000195	bioa_006	GCST90200394	14:100594368-101094368	-0.258331749520606	0.67605480915339	0.702374896482857	1.0
MR-IVW LD	glutamine	HMDB0000641	inosine	HMDB0000195	bioa_006	GCST90200394	15:58477325-58977325	0.194958434619278	0.740049318191819	0.792211627832046	1.0
MR-IVW LD	threonine	HMDB0000167	phenylalanine	HMDB0000159	GCST90200432	met-d-Phe	2:27589369-28089369	0.15928784849578	0.0416456675191913	0.0001308591652721	1.0
MR-IVW LD	threonine	HMDB0000167	phenylalanine	HMDB0000159	GCST90200432	met-d-Phe	2:211290507-211790507	0.223146170031675	0.0364552187016511	9.29294624767438e-10	1.0
MR-IVW LD	threonine	HMDB0000167	phenylalanine	HMDB0000159	GCST90200432	met-d-Phe	12:46938082-47438082	-0.0238399001854568	0.043239774673868	0.581399310216341	1.0
MR-IVW LD	threonine	HMDB0000167	phenylalanine	HMDB0000159	GCST90200432	met-d-Phe	14:100594368-101094368	0.0684307163289715	0.0482895287201374	0.156455961612055	1.0
MR-IVW LD	2-oxoarginine*	HMDB0004225	phosphate	HMDB0001429	GCST90199903	M11438	4:102938709-103438709	-0.260053286734699	0.193182441574347	0.178252906196058	1.0
MR-IVW LD	2-oxoarginine*	HMDB0004225	phosphate	HMDB0001429	GCST90199903	M11438	6:160310824-160819068	-0.0281472680477359	0.15480997426255	0.855725415320074	1.0
MR-IVW LD	asparagine	HMDB0000168	glycochenodeoxycholate	HMDB0000637	bioa_003	M32346	2:27480940-27980940	-0.146218415062503	0.276629433902032	0.59710278471826	1.0
MR-IVW LD	asparagine	HMDB0000168	glycochenodeoxycholate	HMDB0000637	bioa_003	M32346	4:178111051-178611051	-0.112587303650405	0.318997360342816	0.72413254038892	1.0
MR-IVW LD	asparagine	HMDB0000168	glycochenodeoxycholate	HMDB0000637	bioa_003	M32346	7:97252737-97752737	0.401512629690875	0.236183899818162	0.0891309255170869	1.0
MR-IVW LD	asparagine	HMDB0000168	glycochenodeoxycholate	HMDB0000637	bioa_003	M32346	11:61853420-62353420	0.044853332166733	0.209315550111427	0.8303242576558	1.0
MR-IVW LD	asparagine	HMDB0000168	glycochenodeoxycholate	HMDB0000637	bioa_003	M32346	12:46900176-47400176	-0.320410188990124	0.362021901845984	0.37612563543495	1.0
MR-IVW LD	asparagine	HMDB0000168	glycochenodeoxycholate	HMDB0000637	bioa_003	M32346	14:103514503-104812812	-0.0755658821936764	0.0788787981689253	0.33806279980627	3.0
MR-IVW LD	valine	HMDB0000883	glycochenodeoxycholate	HMDB0000637	bioa_022	M32346	2:27492603-27992603	0.405681754975543	0.591619226005997	0.492893296439633	1.0
MR-IVW LD	valine	HMDB0000883	glycochenodeoxycholate	HMDB0000637	bioa_022	M32346	2:64958074-65458074	-0.568118335885879	0.273406949145078	0.0377165366877308	1.0
MR-IVW LD	valine	HMDB0000883	glycochenodeoxycholate	HMDB0000637	bioa_022	M32346	2:211173777-211673777	-0.362750717508448	0.64305809012862	0.572684333139985	1.0
MR-IVW LD	valine	HMDB0000883	glycochenodeoxycholate	HMDB0000637	bioa_022	M32346	4:88972827-89472827	0.256476241407391	0.183197315290993	0.161513318467541	1.0
MR-IVW LD	valine	HMDB0000883	glycochenodeoxycholate	HMDB0000637	bioa_022	M32346	11:116381707-116882500	0.193774612548525	0.326153670258081	0.552431457195924	2.0
MR-IVW LD	valine	HMDB0000883	glycochenodeoxycholate	HMDB0000637	bioa_022	M32346	12:56615040-57115040	0.786501872359875	0.576408906455523	0.172414663339794	1.0
MR-IVW LD	valine	HMDB0000883	glycochenodeoxycholate	HMDB0000637	bioa_022	M32346	16:70059237-70559237	-0.0130735517894192	0.372596225998476	0.972009793963867	1.0
MR-IVW LD	valine	HMDB0000883	glycochenodeoxycholate	HMDB0000637	bioa_022	M32346	17:6883609-7383609	0.708811214574027	0.565685873169656	0.210201322040288	1.0
MR-IVW LD	valine	HMDB0000883	glycochenodeoxycholate	HMDB0000637	bioa_022	M32346	17:40470632-40970632	-0.286744702122464	0.655416461994209	0.661748776081761	1.0
MR-IVW LD	valine	HMDB0000883	glycochenodeoxycholate	HMDB0000637	bioa_022	M32346	19:49114511-49614511	0.655987154340295	0.583768385055127	0.261135503976146	1.0
MR-IVW LD	n-formylanthranilic acid	HMDB0004089	kynurenine	HMDB0000684	GCST90199960	GCST90199636	2:143548189-144048189	-0.126980721596755	0.116357631322338	0.275142264246939	1.0
MR-IVW LD	n-formylanthranilic acid	HMDB0004089	kynurenine	HMDB0000684	GCST90199960	GCST90199636	17:75643177-76448530	-0.008114653135949	0.0309531198003368	0.793198507709988	1.0
MR-IVW LD	pantothenate	HMDB0000210	cysteinylglycine	HMDB0000078	GCST90200279	GCST90200364	1:199230515-199730515	-0.121192197267437	0.170902330082992	0.478242980090974	1.0
MR-IVW LD	5-acetylamino-6-formylamino-3-methyluracil	HMDB0011105	taurocholate	HMDB0000036	GCST90200680	M18497	8:17743764-18765840	0.0191758528654121	0.0392412923650533	0.625078765159206	5.0
MR-IVW LD	2-hydroxyphenylacetate	HMDB0000669	5-oxoproline	HMDB0000267	GCST90200369	GCST90200280	9:131329579-131829579	0.0501151353074471	0.0985346345329571	0.611029639323134	1.0
MR-IVW LD	2-hydroxyphenylacetate	HMDB0000669	5-oxoproline	HMDB0000267	GCST90200369	GCST90200280	12:122051275-122551275	-0.0297981104653678	0.13408862362426	0.824137188774919	1.0
MR-IVW LD	isoleucine	HMDB0000172	myo-inositol	HMDB0000211	bioa_010	M19934	2:27480940-27980940	0.455373600575635	0.351879600444809	0.195624786869267	1.0
MR-IVW LD	isoleucine	HMDB0000172	myo-inositol	HMDB0000211	bioa_010	M19934	4:88976422-89476422	0.0636690193484467	0.270593332230907	0.813980460416924	1.0
MR-IVW LD	isoleucine	HMDB0000172	myo-inositol	HMDB0000211	bioa_010	M19934	12:56615040-57115040	-0.170400865432014	0.549069455280931	0.756298745303893	1.0
MR-IVW LD	isoleucine	HMDB0000172	myo-inositol	HMDB0000211	bioa_010	M19934	16:70059237-70559237	0.23402567153905	0.356610547107124	0.511663282695868	1.0
MR-IVW LD	trans-urocanate	HMDB0000301	n-acetylaspartate (naa)	HMDB0000812	GCST90200416	GCST90199665	8:17963874-18463874	-0.0686958795533285	0.179027143743706	0.701187710091567	1.0
MR-IVW LD	trans-urocanate	HMDB0000301	n-acetylaspartate (naa)	HMDB0000812	GCST90200416	GCST90199665	12:96124750-96624750	-0.0002740469791088	0.0534340861023607	0.995907913638248	1.0
MR-IVW LD	trans-urocanate	HMDB0000301	n-acetylaspartate (naa)	HMDB0000812	GCST90200416	GCST90199665	19:51269710-51769710	0.0167389745404905	0.178176356637422	0.925151970022554	1.0
MR-IVW LD	aspartate	HMDB0000191	spermidine	HMDB0001257	bioa_004	GCST90200423	2:211431243-211931243	-0.251207892107261	0.345290838189711	0.466904095784909	1.0
MR-IVW LD	aspartate	HMDB0000191	spermidine	HMDB0001257	bioa_004	GCST90200423	4:178111051-178611051	0.276868987826063	0.114637511792318	0.0157279015946306	1.0
MR-IVW LD	aspartate	HMDB0000191	spermidine	HMDB0001257	bioa_004	GCST90200423	12:101969766-102469766	0.216246990575167	0.17374823588756	0.213278955449887	1.0
MR-IVW LD	histidine	HMDB0000177	4-methyl-2-oxopentanoate	HMDB0000695	M00059	GCST90199655	4:9731889-10602550	-0.0139371713669046	0.12963527254531	0.914383883224721	1.0
MR-IVW LD	isoleucine	HMDB0000172	glucose	HMDB0000122	met-d-Ile	met-d-Glucose	2:27480940-28253174	-0.438235921568207	0.0889916146044602	8.45922926286003e-07	1.0
MR-IVW LD	isoleucine	HMDB0000172	glucose	HMDB0000122	met-d-Ile	met-d-Glucose	2:64975088-65475088	0.0671939025572473	0.172609067345867	0.697066266325635	1.0
MR-IVW LD	isoleucine	HMDB0000172	glucose	HMDB0000122	met-d-Ile	met-d-Glucose	2:165251927-165751927	0.792118216279007	0.13519714451689	4.657011359450051e-09	1.0
MR-IVW LD	isoleucine	HMDB0000172	glucose	HMDB0000122	met-d-Ile	met-d-Glucose	4:88890833-89475171	0.069926151585115	0.0504382435863934	0.165633444926335	4.0
MR-IVW LD	isoleucine	HMDB0000172	glucose	HMDB0000122	met-d-Ile	met-d-Glucose	8:76193463-76693463	0.170685161131267	0.17420778753826	0.327195137323495	1.0
MR-IVW LD	isoleucine	HMDB0000172	glucose	HMDB0000122	met-d-Ile	met-d-Glucose	12:56611458-57111458	0.163253820628855	0.123060296959032	0.184635574397504	1.0
MR-IVW LD	isoleucine	HMDB0000172	glucose	HMDB0000122	met-d-Ile	met-d-Glucose	16:69331471-69831471	0.277086804974759	0.154028156443571	0.0720287955284156	1.0
MR-IVW LD	isoleucine	HMDB0000172	glucose	HMDB0000122	met-d-Ile	met-d-Glucose	16:69865519-70914672	0.168317328109023	0.0866098847123048	0.0519682959116189	1.0
MR-IVW LD	isoleucine	HMDB0000172	glucose	HMDB0000122	met-d-Ile	met-d-Glucose	17:6935779-7435779	0.176605132571905	0.126802647560821	0.163693625290343	1.0
MR-IVW LD	isoleucine	HMDB0000172	glucose	HMDB0000122	met-d-Ile	met-d-Glucose	19:49069664-49569664	0.0133304851850771	0.111256222456442	0.904627414419106	1.0
MR-IVW LD	serine	HMDB0000187	glucose	HMDB0000122	GCST90200415	M20489	1:119778579-120514573	0.0094920993290063	0.0948752097573941	0.920306014392687	2.0
MR-IVW LD	serine	HMDB0000187	glucose	HMDB0000122	GCST90200415	M20489	2:211290507-212040821	-0.0222454303685472	0.127911224619148	0.861933801629759	1.0
MR-IVW LD	serine	HMDB0000187	glucose	HMDB0000122	GCST90200415	M20489	7:55905219-56847625	0.102737953523789	0.117414804027188	0.381573905705024	1.0
MR-IVW LD	arachidonate (20:4n6)	HMDB0001043	leucine	HMDB0000687	M01110	M00060	11:61330635-61830635	-0.11216747798845	0.0525785053070859	0.0328973916454904	1.0
MR-IVW LD	isoleucine	HMDB0000172	retinol (vitamin a)	HMDB0000305	bioa_010	GCST90200405	2:27480940-27980940	1.84645122640187	0.469264523448021	8.32739984379095e-05	1.0
MR-IVW LD	isoleucine	HMDB0000172	retinol (vitamin a)	HMDB0000305	bioa_010	GCST90200405	4:88976422-89476422	-0.162295589894667	0.255657662745037	0.525548388400603	1.0
MR-IVW LD	isoleucine	HMDB0000172	retinol (vitamin a)	HMDB0000305	bioa_010	GCST90200405	12:56615040-57115040	0.0888590751256304	0.518493326100012	0.863925451567753	1.0
MR-IVW LD	isoleucine	HMDB0000172	retinol (vitamin a)	HMDB0000305	bioa_010	GCST90200405	16:70059237-70559237	0.312566565436164	0.33674257700576	0.353300591775079	1.0
MR-IVW LD	glycine	HMDB0000123	cortisone	HMDB0002802	GCST90200707	GCST90200360	1:75967169-76467169	-0.0989758468097835	0.178251421506629	0.578716978292436	1.0
MR-IVW LD	glycine	HMDB0000123	cortisone	HMDB0002802	GCST90200707	GCST90200360	2:211036896-212058697	0.0378786608041288	0.0282700392603327	0.180282053985903	2.0
MR-IVW LD	glycine	HMDB0000123	cortisone	HMDB0002802	GCST90200707	GCST90200360	3:125659669-126159669	-0.0309626117287253	0.182113989387178	0.864996173036167	1.0
MR-IVW LD	glycine	HMDB0000123	cortisone	HMDB0002802	GCST90200707	GCST90200360	9:6290540-6790540	-0.198709090972219	0.13847363481025	0.151288280836401	1.0
MR-IVW LD	tyrosine	HMDB0000158	tryptophan	HMDB0000929	met-d-Tyr	bioa_020	3:135701113-136607693	0.316397521207771	0.248544792779084	0.203018041857532	1.0
MR-IVW LD	tyrosine	HMDB0000158	tryptophan	HMDB0000929	met-d-Tyr	bioa_020	3:186140627-186640627	0.446265705995236	0.267065054455558	0.0947216778109668	1.0
MR-IVW LD	tyrosine	HMDB0000158	tryptophan	HMDB0000929	met-d-Tyr	bioa_020	4:99789651-100289651	-0.0475932808701462	0.213422784171058	0.823535506503308	1.0
MR-IVW LD	tyrosine	HMDB0000158	tryptophan	HMDB0000929	met-d-Tyr	bioa_020	5:89941256-90441256	-0.316529308742628	0.328009646365418	0.334544811782791	1.0
MR-IVW LD	tyrosine	HMDB0000158	tryptophan	HMDB0000929	met-d-Tyr	bioa_020	6:43031486-43531486	0.44862855189968	0.320220236901983	0.16121407310679	1.0
MR-IVW LD	tyrosine	HMDB0000158	tryptophan	HMDB0000929	met-d-Tyr	bioa_020	6:110683901-112778738	0.581536992581652	0.0577195120983677	7.10988640529242e-24	5.0
MR-IVW LD	tyrosine	HMDB0000158	tryptophan	HMDB0000929	met-d-Tyr	bioa_020	7:27916442-28416442	0.264120648413697	0.259450538716799	0.308677956076834	1.0
MR-IVW LD	tyrosine	HMDB0000158	tryptophan	HMDB0000929	met-d-Tyr	bioa_020	8:126236230-126736230	0.721011071749622	0.221576850568413	0.0011379227979583	1.0
MR-IVW LD	tyrosine	HMDB0000158	tryptophan	HMDB0000929	met-d-Tyr	bioa_020	9:21884651-22384651	0.237195667099455	0.326266392158811	0.46722595574552	1.0
MR-IVW LD	tyrosine	HMDB0000158	tryptophan	HMDB0000929	met-d-Tyr	bioa_020	10:64760672-65511176	0.165428353123825	0.22630417663998	0.464779152937284	1.0
MR-IVW LD	tyrosine	HMDB0000158	tryptophan	HMDB0000929	met-d-Tyr	bioa_020	11:61320783-61820783	0.315332564199082	0.247708220109257	0.203018041857532	1.0
MR-IVW LD	tyrosine	HMDB0000158	tryptophan	HMDB0000929	met-d-Tyr	bioa_020	12:21081549-21581549	0.611789457565556	0.196401109972889	0.0018394490986661	1.0
MR-IVW LD	tyrosine	HMDB0000158	tryptophan	HMDB0000929	met-d-Tyr	bioa_020	12:46690648-47449549	0.664757270097017	0.204666647197356	0.0011621927064426	1.0
MR-IVW LD	tyrosine	HMDB0000158	tryptophan	HMDB0000929	met-d-Tyr	bioa_020	12:56615040-57115040	0.261310258657976	0.152456393616087	0.0865287258673191	1.0
MR-IVW LD	tyrosine	HMDB0000158	tryptophan	HMDB0000929	met-d-Tyr	bioa_020	12:59740603-60240603	0.565898217804738	0.351271395285374	0.107179722445684	1.0
MR-IVW LD	tyrosine	HMDB0000158	tryptophan	HMDB0000929	met-d-Tyr	bioa_020	12:121174574-121674574	0.237892864262597	0.133572635745421	0.0749124507393444	1.0
MR-IVW LD	tyrosine	HMDB0000158	tryptophan	HMDB0000929	met-d-Tyr	bioa_020	12:122076812-122576812	-0.170652794499201	0.290720263201368	0.557203706715679	1.0
MR-IVW LD	tyrosine	HMDB0000158	tryptophan	HMDB0000929	met-d-Tyr	bioa_020	14:102441854-102941854	-0.0817991035026186	0.315826654450283	0.795635240492655	1.0
MR-IVW LD	tyrosine	HMDB0000158	tryptophan	HMDB0000929	met-d-Tyr	bioa_020	16:70194094-72795019	-0.198180660985147	0.0903550402478145	0.028281826424935	4.0
MR-IVW LD	tyrosine	HMDB0000158	tryptophan	HMDB0000929	met-d-Tyr	bioa_020	16:79505446-80005446	0.648150268674876	0.322462820236252	0.04443118885886	1.0
MR-IVW LD	tyrosine	HMDB0000158	tryptophan	HMDB0000929	met-d-Tyr	bioa_020	20:42792364-43292364	0.13004601199063	0.31718539509911	0.681805947544657	1.0
MR-IVW LD	arachidonate (20:4n6)	HMDB0001043	3-ureidopropionate	HMDB0000026	M01110	GCST90200283	11:61330635-61830635	0.0834855935375172	0.0519121897353105	0.107789653975805	1.0
MR-IVW LD	kynurenine	HMDB0000684	sphingosine	HMDB0000252	bioa_027	GCST90200385	1:241473615-241973615	0.263258542069408	0.281360082297363	0.349446134562598	1.0
MR-IVW LD	kynurenine	HMDB0000684	sphingosine	HMDB0000252	bioa_027	GCST90200385	5:176563404-177063404	-0.0534293795370767	0.320375218736215	0.867550031591714	1.0
MR-IVW LD	kynurenine	HMDB0000684	sphingosine	HMDB0000252	bioa_027	GCST90200385	8:39556267-40056267	-0.136698760052125	0.182480043321	0.453787160355581	1.0
MR-IVW LD	kynurenine	HMDB0000684	sphingosine	HMDB0000252	bioa_027	GCST90200385	12:111634608-113433486	0.207141524127765	0.160854982980538	0.197831877149861	1.0
MR-IVW LD	kynurenine	HMDB0000684	sphingosine	HMDB0000252	bioa_027	GCST90200385	16:87568569-88128476	0.0466906969376596	0.0811146436826824	0.564876345824858	2.0
MR-IVW LD	2-oxoarginine*	HMDB0004225	pantothenate	HMDB0000210	GCST90199903	GCST90200279	4:102938709-103438709	-0.0425011292764769	0.182872940354187	0.816221157347512	1.0
MR-IVW LD	2-oxoarginine*	HMDB0004225	pantothenate	HMDB0000210	GCST90199903	GCST90200279	6:160310824-160819068	0.0193424202757033	0.101748415845413	0.849230412558619	2.0
MR-IVW LD	glycerophosphoethanolamine	HMDB0000114	allantoin	HMDB0000462	GCST90199808	GCST90200286	1:40156715-40656715	-0.107365469272466	0.177357099756734	0.544937667662183	1.0
MR-IVW LD	glycerophosphoethanolamine	HMDB0000114	allantoin	HMDB0000462	GCST90199808	GCST90200286	22:24208096-24708096	0.0532730385108301	0.120736955610195	0.659044868459699	1.0
MR-IVW LD	cystathionine	HMDB0000099	glycerol 3-phosphate	HMDB0000126	GCST90200383	GCST90199638	1:70631670-71131670	-0.0848429595427281	0.0822089850924304	0.302053387627355	1.0
MR-IVW LD	cystathionine	HMDB0000099	glycerol 3-phosphate	HMDB0000126	GCST90200383	GCST90199638	19:33152807-33652807	-0.189256917284643	0.16392881299735	0.24829248241377	1.0
MR-IVW LD	5-oxoproline	HMDB0000267	alanine	HMDB0000161	GCST90200280	M32339	8:144861615-145802337	0.0411292617861568	0.039415542545067	0.296726844041481	1.0
MR-IVW LD	5-oxoproline	HMDB0000267	alanine	HMDB0000161	GCST90200280	M32339	12:56615338-57115338	-0.412699351624667	0.179434500706376	0.0214482200433509	1.0
MR-IVW LD	bilirubin (z,z)	HMDB0000054	1-methylxanthine	HMDB0010738	M27716	GCST90199763	2:234140469-234918570	0.0314376304919459	0.0371998022278056	0.398053843297759	1.0
MR-IVW LD	choline phosphate	HMDB0001565	ornithine	HMDB0000214	GCST90200363	GCST90200404	1:21573292-22142120	-0.083669433391196	0.0913987323297535	0.359964259419471	2.0
MR-IVW LD	choline phosphate	HMDB0001565	ornithine	HMDB0000214	GCST90200363	GCST90200404	22:24245541-24745541	0.406118105059102	0.176168155749858	0.0211505223484805	1.0
MR-IVW LD	1-(1-enyl-stearoyl)-2-arachidonoyl-gpe (p-18:0/20:4)*	HMDB0005779	aspartate	HMDB0000191	GCST90200058	M15996	11:61307803-62000560	-0.11858904048956	0.0600851138480436	0.0484176616465577	1.0
MR-IVW LD	creatinine	HMDB0000562	1-methylurate	HMDB0003099	M00513	M34395	7:23845366-24345366	0.220595325851706	0.206208674165725	0.284724000775702	1.0
MR-IVW LD	gluconate	HMDB0000625	kynurenate	HMDB0000715	GCST90200373	GCST90200454	4:99521223-100894070	0.117374174861095	0.0592524658138917	0.0476006617328054	2.0
MR-IVW LD	bilirubin (z,z)	HMDB0000054	4-acetamidobutanoate	HMDB0003681	GCST90200704	GCST90200311	2:233988949-235124783	0.0073173899749791	0.0241900362673724	0.762273958180334	7.0
MR-IVW LD	bilirubin (z,z)	HMDB0000054	4-acetamidobutanoate	HMDB0003681	GCST90200704	GCST90200311	12:21093886-21593886	0.296864585224409	0.137104455909047	0.030369012942354	1.0
MR-IVW LD	creatinine	HMDB0000562	4-methyl-2-oxopentanoate	HMDB0000695	GCST90200366	GCST90199655	16:20142332-20642332	0.0382652901169805	0.172801610237251	0.824749392372682	1.0
MR-IVW LD	1-methylnicotinamide	HMDB0000699	n-acetylglucosaminylasparagine	HMDB0000489	GCST90200406	GCST90200316	6:160317928-160817928	-0.180685323883174	0.169049707383183	0.285146478201534	1.0
MR-IVW LD	histidine	HMDB0000177	isoleucine	HMDB0000172	GCST90200377	GCST90200399	2:211293055-211793055	-0.0232455246017807	0.173936969024833	0.89368457887652	1.0
MR-IVW LD	histidine	HMDB0000177	isoleucine	HMDB0000172	GCST90200377	GCST90200399	12:96129884-96629884	-0.101622222646512	0.142922159373325	0.47706443304737	1.0
MR-IVW LD	3-methyl-2-oxobutyrate	HMDB0000019	glutamine	HMDB0000641	GCST90199677	M00053	4:88953670-89453670	0.0120839748135413	0.132923722948963	0.927564826606216	1.0
MR-IVW LD	2-aminobutyrate	HMDB0000452	3-(4-hydroxyphenyl)lactate	HMDB0000755	GCST90200305	GCST90200371	2:64970910-65470910	-0.123939468131835	0.0940786124734732	0.187703498166753	1.0
MR-IVW LD	2-aminobutyrate	HMDB0000452	3-(4-hydroxyphenyl)lactate	HMDB0000755	GCST90200305	GCST90200371	4:88993818-89493818	-0.133273149798613	0.128201929896478	0.298545994673805	1.0
MR-IVW LD	4-methyl-2-oxopentanoate	HMDB0000695	3-aminoisobutyrate	HMDB0002166	M22116	GCST90200310	4:88976422-89476422	0.0755583525622667	0.159631076830814	0.635976980246155	1.0
MR-IVW LD	4-methyl-2-oxopentanoate	HMDB0000695	3-aminoisobutyrate	HMDB0002166	M22116	GCST90200310	13:48209901-48709901	-0.128055062751678	0.170276088806902	0.452024769055179	1.0
MR-IVW LD	kynurenate	HMDB0000715	glutamine	HMDB0000641	GCST90200454	met-d-Gln	1:241463402-241963402	0.018688193492222	0.0139846264312446	0.181438686390177	1.0
MR-IVW LD	kynurenate	HMDB0000715	glutamine	HMDB0000641	GCST90200454	met-d-Gln	4:170711647-171211647	-0.0128288090536641	0.0356139098846627	0.718683324156066	1.0
MR-IVW LD	kynurenate	HMDB0000715	glutamine	HMDB0000641	GCST90200454	met-d-Gln	16:58517848-59017848	0.0293665111662109	0.0407662593417	0.471301429807722	1.0
MR-IVW LD	phenylalanine	HMDB0000159	isoleucine	HMDB0000172	bioa_016	M01125	1:94441240-94941240	-0.480115057529548	0.590910840036365	0.416504786576217	1.0
MR-IVW LD	phenylalanine	HMDB0000159	isoleucine	HMDB0000172	bioa_016	M01125	3:186202917-186702917	-0.147141057353868	0.470851383532375	0.754660563059685	1.0
MR-IVW LD	phenylalanine	HMDB0000159	isoleucine	HMDB0000172	bioa_016	M01125	4:155231289-155731289	1.33901127308795e-308	0.452948687668692	1.0	1.0
MR-IVW LD	phenylalanine	HMDB0000159	isoleucine	HMDB0000172	bioa_016	M01125	4:186893802-187393802	-0.244361742159875	0.215613301905772	0.257074298684829	1.0
MR-IVW LD	phenylalanine	HMDB0000159	isoleucine	HMDB0000172	bioa_016	M01125	5:176539719-177067143	0.613218016168884	0.353245150605272	0.0825716260737325	2.0
MR-IVW LD	phenylalanine	HMDB0000159	isoleucine	HMDB0000172	bioa_016	M01125	6:52381188-52881188	0.419835470483224	0.559780627310964	0.453254704753735	1.0
MR-IVW LD	phenylalanine	HMDB0000159	isoleucine	HMDB0000172	bioa_016	M01125	11:57020509-57520509	0.740008066791755	0.46593100501703	0.112233142968295	1.0
MR-IVW LD	phenylalanine	HMDB0000159	isoleucine	HMDB0000172	bioa_016	M01125	12:103007876-103562619	0.0861222259492553	0.171588692723641	0.61573023549332	2.0
MR-IVW LD	phenylalanine	HMDB0000159	isoleucine	HMDB0000172	bioa_016	M01125	14:55086875-55586875	0.637972299627477	0.600444517296452	0.288008758003944	1.0
MR-IVW LD	phenylalanine	HMDB0000159	isoleucine	HMDB0000172	bioa_016	M01125	19:45142254-45642254	0.329266457252013	0.592679623053625	0.578514721507945	1.0
MR-IVW LD	citrulline	HMDB0000904	3-methyl-2-oxovalerate	HMDB0000491	M02132	GCST90199631	10:97115163-97871266	0.135174899096331	0.155836828580199	0.385715732988709	1.0
MR-IVW LD	mannose	HMDB0000169	isoleucine	HMDB0000172	GCST90200435	met-d-Ile	2:27176853-28662558	-0.135449794866147	0.0227806401259155	2.7506087322787703e-09	2.0
MR-IVW LD	mannose	HMDB0000169	isoleucine	HMDB0000172	GCST90200435	met-d-Ile	12:22996345-23496345	0.0487234552624527	0.048840003538974	0.318466728893919	1.0
MR-IVW LD	tryptophan	HMDB0000929	bilirubin (z,z)	HMDB0000054	M00054	M27716	3:20813578-21313578	-0.14966236447924	0.169809221236061	0.378125201477686	1.0
MR-IVW LD	tryptophan	HMDB0000929	bilirubin (z,z)	HMDB0000054	M00054	M27716	3:189559163-190059163	0.219247601327852	0.193453765877517	0.257074298684831	1.0
MR-IVW LD	tryptophan	HMDB0000929	bilirubin (z,z)	HMDB0000054	M00054	M27716	4:156579823-157079823	-0.005291544109888	0.15874632329664	0.973408772365816	1.0
MR-IVW LD	tryptophan	HMDB0000929	bilirubin (z,z)	HMDB0000054	M00054	M27716	5:142947848-143447848	-0.0201480585208251	0.169819350389812	0.905557350848684	1.0
MR-IVW LD	tryptophan	HMDB0000929	bilirubin (z,z)	HMDB0000054	M00054	M27716	5:153760041-154260041	0.0098376182838764	0.193473159582932	0.959447074043745	1.0
MR-IVW LD	tryptophan	HMDB0000929	bilirubin (z,z)	HMDB0000054	M00054	M27716	6:111281159-111781159	0.0055625320886369	0.164094696614806	0.972958244759338	1.0
MR-IVW LD	tryptophan	HMDB0000929	bilirubin (z,z)	HMDB0000054	M00054	M27716	6:125293311-125793311	-0.137184098946449	0.175953518213924	0.435590430382112	1.0
MR-IVW LD	tryptophan	HMDB0000929	bilirubin (z,z)	HMDB0000054	M00054	M27716	7:14057409-14557409	-0.0707331897634653	0.189693554365658	0.709236748741438	1.0
MR-IVW LD	tryptophan	HMDB0000929	bilirubin (z,z)	HMDB0000054	M00054	M27716	11:116404435-116904435	0.173608343615764	0.189683190246854	0.360058177326396	1.0
MR-IVW LD	tryptophan	HMDB0000929	bilirubin (z,z)	HMDB0000054	M00054	M27716	16:53794515-54294515	0.239353436976782	0.193450038104523	0.215980130951566	1.0
MR-IVW LD	ornithine	HMDB0000214	5-oxoproline	HMDB0000267	bioa_014	M01494	2:219037276-219805573	-0.320579610299483	0.320579610299483	0.317310507862914	1.0
MR-IVW LD	ornithine	HMDB0000214	5-oxoproline	HMDB0000267	bioa_014	M01494	4:144415809-145209327	0.364547053648707	0.288599750805227	0.20653244121448	1.0
MR-IVW LD	ornithine	HMDB0000214	5-oxoproline	HMDB0000267	bioa_014	M01494	6:131638147-132138147	0.621218676679241	0.259782355702227	0.0167886294110248	1.0
MR-IVW LD	ornithine	HMDB0000214	5-oxoproline	HMDB0000267	bioa_014	M01494	9:135887106-136387106	0.442702132973962	0.307966701199277	0.150575972824846	1.0
MR-IVW LD	ornithine	HMDB0000214	5-oxoproline	HMDB0000267	bioa_014	M01494	10:97138162-97638162	-0.406934049820368	0.346647523921053	0.240429857397093	1.0
MR-IVW LD	ornithine	HMDB0000214	5-oxoproline	HMDB0000267	bioa_014	M01494	12:46964292-47464292	0.471429065744313	0.282857439446586	0.0955807045456278	1.0
MR-IVW LD	ornithine	HMDB0000214	5-oxoproline	HMDB0000267	bioa_014	M01494	12:132819894-133319894	0.162874824291988	0.370170055209066	0.65993710732119	1.0
MR-IVW LD	ornithine	HMDB0000214	5-oxoproline	HMDB0000267	bioa_014	M01494	16:68152686-68652686	-0.380351479872484	0.316959566560401	0.230139340443413	1.0
MR-IVW LD	ornithine	HMDB0000214	5-oxoproline	HMDB0000267	bioa_014	M01494	19:12789284-13289284	-0.640628638018082	0.320314319009041	0.0455002638963584	1.0
MR-IVW LD	tryptophan	HMDB0000929	sulfate*	HMDB01448	GCST90200441	GCST90199896	4:156527528-157027528	-0.0215570444546071	0.159131189622817	0.892242556570702	1.0
MR-IVW LD	tryptophan	HMDB0000929	sulfate*	HMDB01448	GCST90200441	GCST90199896	6:111301079-112053797	-0.0495290083308385	0.166019249366195	0.765449076968803	1.0
MR-IVW LD	glucose	HMDB0000122	5-oxoproline	HMDB0000267	met-d-Glucose	M01494	2:165251927-165751927	0.130671536251612	0.696914860008599	0.851268623688207	1.0
MR-IVW LD	glucose	HMDB0000122	5-oxoproline	HMDB0000267	met-d-Glucose	M01494	2:169498833-170056652	0.0889379525158287	0.169335811039932	0.599432734864736	2.0
MR-IVW LD	glucose	HMDB0000122	5-oxoproline	HMDB0000267	met-d-Glucose	M01494	3:122819058-123319058	0.163870204029475	0.450643061081058	0.716129568855567	1.0
MR-IVW LD	glucose	HMDB0000122	5-oxoproline	HMDB0000267	met-d-Glucose	M01494	3:151951767-152451767	0.696258656636155	0.696258656636155	0.317310507862914	1.0
MR-IVW LD	glucose	HMDB0000122	5-oxoproline	HMDB0000267	met-d-Glucose	M01494	3:170377909-170877909	-0.0236265028075119	0.37802404492023	0.950164661941511	1.0
MR-IVW LD	glucose	HMDB0000122	5-oxoproline	HMDB0000267	met-d-Glucose	M01494	4:185468314-185968314	0.0327459298239463	0.68766452630299	0.962019851444422	1.0
MR-IVW LD	glucose	HMDB0000122	5-oxoproline	HMDB0000267	met-d-Glucose	M01494	5:95479406-95979406	0.131110802176616	0.699257611608624	0.851268623688207	1.0
MR-IVW LD	glucose	HMDB0000122	5-oxoproline	HMDB0000267	met-d-Glucose	M01494	6:7000270-7500270	-0.0917963581512447	0.642574507058718	0.886403006367065	1.0
MR-IVW LD	glucose	HMDB0000122	5-oxoproline	HMDB0000267	met-d-Glucose	M01494	7:14801789-15301789	-0.578747798823529	0.456906156965942	0.205274503664269	1.0
MR-IVW LD	glucose	HMDB0000122	5-oxoproline	HMDB0000267	met-d-Glucose	M01494	7:43935955-44473721	0.192147754835222	0.292658415599151	0.51146399565091	2.0
MR-IVW LD	glucose	HMDB0000122	5-oxoproline	HMDB0000267	met-d-Glucose	M01494	8:117934783-118434783	1.71420944409416	0.571403148031385	0.00269979606326	1.0
MR-IVW LD	glucose	HMDB0000122	5-oxoproline	HMDB0000267	met-d-Glucose	M01494	9:21884068-22384068	-0.861701512704151	0.695989683337969	0.215680749361015	1.0
MR-IVW LD	glucose	HMDB0000122	5-oxoproline	HMDB0000267	met-d-Glucose	M01494	10:2888477-3388477	0.536277456202736	0.383055325859097	0.161513318467543	1.0
MR-IVW LD	glucose	HMDB0000122	5-oxoproline	HMDB0000267	met-d-Glucose	M01494	10:112762852-113262852	1.86276508140181	0.710791938955951	0.0087752105104077	1.0
MR-IVW LD	glucose	HMDB0000122	5-oxoproline	HMDB0000267	met-d-Glucose	M01494	10:114504071-115004071	0.39380002156473	0.48467694961813	0.416504786576219	1.0
MR-IVW LD	glucose	HMDB0000122	5-oxoproline	HMDB0000267	met-d-Glucose	M01494	12:111682800-112523499	-1.43644490538076e-308	0.647815952254321	1.0	1.0
MR-IVW LD	glucose	HMDB0000122	5-oxoproline	HMDB0000267	met-d-Glucose	M01494	12:121166650-121666650	0.887046667543003	0.665285000657249	0.182422439451734	1.0
MR-IVW LD	glucose	HMDB0000122	5-oxoproline	HMDB0000267	met-d-Glucose	M01494	13:28213465-28721145	0.51055970713807	0.714783589993298	0.475050524053953	1.0
MR-IVW LD	glucose	HMDB0000122	5-oxoproline	HMDB0000267	met-d-Glucose	M01494	17:43272775-44380160	-0.641554241415541	0.709086266827707	0.365591537564835	1.0
MR-IVW LD	glucose	HMDB0000122	5-oxoproline	HMDB0000267	met-d-Glucose	M01494	20:22311971-22811971	0.0168062175601198	0.705861137525032	0.981004543302515	1.0
MR-IVW LD	citrulline	HMDB0000904	creatine	HMDB0000064	bioa_005	M27718	2:211099261-211599261	0.354543214068457	0.198759074553529	0.0744588055928869	1.0
MR-IVW LD	citrulline	HMDB0000904	creatine	HMDB0000064	bioa_005	M27718	8:10310878-10810878	-0.441500695379214	0.298538565446898	0.139174196742798	1.0
MR-IVW LD	citrulline	HMDB0000904	creatine	HMDB0000064	bioa_005	M27718	8:11437159-11937159	0.489170448849102	0.369373604232996	0.18539535544347	1.0
MR-IVW LD	citrulline	HMDB0000904	creatine	HMDB0000064	bioa_005	M27718	9:133044244-133627617	0.14561399791758	0.163312872507362	0.372593446931282	2.0
MR-IVW LD	citrulline	HMDB0000904	creatine	HMDB0000064	bioa_005	M27718	9:135893372-136393372	0.924713313873868	0.319760678629281	0.00382929687533	1.0
MR-IVW LD	citrulline	HMDB0000904	creatine	HMDB0000064	bioa_005	M27718	10:97138579-97638579	-0.257614204404843	0.280344869499389	0.358137983510638	1.0
MR-IVW LD	citrulline	HMDB0000904	creatine	HMDB0000064	bioa_005	M27718	17:9542768-10042768	0.180692269108385	0.21566496635517	0.402121784699466	1.0
MR-IVW LD	glycohyocholate	HMDB0000138	paraxanthine	HMDB0001860	GCST90199935	M18254	10:45742470-46242470	-0.0728132755553421	0.18085878121811	0.6872444207606	1.0
MR-IVW LD	glycohyocholate	HMDB0000138	paraxanthine	HMDB0001860	GCST90199935	M18254	17:28409010-28909010	0.0111975090552645	0.152286123151603	0.941384840211024	1.0
MR-IVW LD	2-aminobutyrate	HMDB0000452	urea	HMDB0000294	M32348	GCST90200417	2:64958074-65458074	-0.0064666656023489	0.11559079749223	0.955386046412176	1.0
MR-IVW LD	2-aminobutyrate	HMDB0000452	urea	HMDB0000294	M32348	GCST90200417	4:88993818-89493818	0.0441382146695476	0.145882043380506	0.762224451393959	1.0
MR-IVW LD	serine	HMDB0000187	pyruvate	HMDB0000243	GCST90200415	met-d-Pyruvate	1:119778579-120514573	-0.0225845521566383	0.0200742174965746	0.26056671238819	3.0
MR-IVW LD	serine	HMDB0000187	pyruvate	HMDB0000243	GCST90200415	met-d-Pyruvate	2:211290507-212040821	-0.0517380527269727	0.0214708848292406	0.0159663324299548	1.0
MR-IVW LD	serine	HMDB0000187	pyruvate	HMDB0000243	GCST90200415	met-d-Pyruvate	7:55905219-56847625	0.0414812579297676	0.0276369159835808	0.133371967867159	1.0
MR-IVW LD	leucine	HMDB0000687	glycerol	HMDB0000131	M00060	M15122	4:88976422-89476422	0.165312091929451	0.111697359411791	0.138873246666662	1.0
MR-IVW LD	leucine	HMDB0000687	glycerol	HMDB0000131	M00060	M15122	6:45295851-45795851	-0.110415836604207	0.184026394340345	0.548506235500147	1.0
MR-IVW LD	alpha-ketoglutaramate*	HMDB0001552	citrate	HMDB0000094	GCST90199885	GCST90200304	3:99879368-100379368	-0.0231240735604731	0.125325653049614	0.853611897599201	1.0
MR-IVW LD	n-acetylornithine	HMDB0003357	creatinine	HMDB0000562	bioa_023	M00513	2:72878681-74437061	-0.0140215261329127	0.0327025371737843	0.668098196236173	7.0
MR-IVW LD	n-acetylornithine	HMDB0003357	creatinine	HMDB0000562	bioa_023	M00513	5:950573-1450573	0.400337190958114	0.291154320696809	0.16913144470267	1.0
MR-IVW LD	n-acetylornithine	HMDB0003357	creatinine	HMDB0000562	bioa_023	M00513	14:23348952-23848952	-0.350147386664773	0.37203159833132	0.346614432503049	1.0
MR-IVW LD	n-acetylornithine	HMDB0003357	creatinine	HMDB0000562	bioa_023	M00513	17:37301988-37801988	-0.761292872668395	0.340578390404282	0.0253980459995363	1.0
MR-IVW LD	inosine	HMDB0000195	eicosapentaenoate (epa; 20:5n3)	HMDB0001999	M01123	M18467	6:85876680-86677325	-0.188542684535704	0.0878800648259639	0.0319165219764351	1.0
MR-IVW LD	leucine	HMDB0000687	cortisone	HMDB0002802	M00060	M01769	4:88976422-89476422	-0.0133402378675388	0.113392021874084	0.906347316282196	1.0
MR-IVW LD	leucine	HMDB0000687	cortisone	HMDB0002802	M00060	M01769	6:45295851-45795851	-1.20593460796095e-308	0.186795357414699	1.0	1.0
MR-IVW LD	myo-inositol	HMDB0000211	kynurenine	HMDB0000684	M19934	bioa_027	16:24681798-25181798	-0.0807231508651997	0.068642135089455	0.239594876057853	1.0
MR-IVW LD	myo-inositol	HMDB0000211	kynurenine	HMDB0000684	M19934	bioa_027	19:18368867-18868867	0.0233619444665854	0.0683097791420652	0.732350892258693	1.0
MR-IVW LD	glutamine	HMDB0000641	cholesterol	HMDB0000067	M00053	GCST90200368	12:56615040-57115040	0.106746409147334	0.110557590769619	0.334280601241852	1.0
MR-IVW LD	arachidonate (20:4n6)	HMDB0001043	valine	HMDB0000883	M01110	met-d-Val	11:61330635-61830635	-0.0408325753368074	0.0132940865706862	0.0021299751802186	1.0
MR-IVW LD	1-stearoyl-2-oleoyl-gps (18:0/18:1)	HMDB0010163	adenosine 5'-diphosphate (adp)	HMDB0001341	GCST90199652	GCST90200355	3:56598999-57098999	0.346258377909573	0.175101630608161	0.0479884274314138	1.0
MR-IVW LD	3-(4-hydroxyphenyl)lactate	HMDB0000755	guanidinoacetate	HMDB0000128	GCST90200371	GCST90200384	6:111301079-111801079	0.269720780671857	0.181045109849052	0.136277156532819	1.0
MR-IVW LD	3-(4-hydroxyphenyl)lactate	HMDB0000755	guanidinoacetate	HMDB0000128	GCST90200371	GCST90200384	17:79941425-80441425	-0.0089777855292823	0.102077724885408	0.92991602988893	1.0
MR-IVW LD	betaine	HMDB0000043	sphinganine-1-phosphate	HMDB0001383	M03141	GCST90199845	2:211337631-211837631	0.101478019836555	0.134093529669353	0.449187403569533	1.0
MR-IVW LD	betaine	HMDB0000043	sphinganine-1-phosphate	HMDB0001383	M03141	GCST90199845	5:78095798-78666416	0.0094347418570514	0.090122629831233	0.916623525257208	2.0
MR-IVW LD	betaine	HMDB0000043	sphinganine-1-phosphate	HMDB0001383	M03141	GCST90199845	12:30349-530349	-0.198926201234014	0.161094785527959	0.216890250733818	1.0
MR-IVW LD	glutamate	HMDB0000148	biliverdin	HMDB0001008	GCST90200412	GCST90200706	5:36388589-36888589	-0.173026686872394	0.155247921129029	0.265056793918346	1.0
MR-IVW LD	alanine	HMDB0000161	creatinine	HMDB0000562	met-d-Ala	M00513	1:206970800-207470800	-0.262734975821258	0.372207882413452	0.480261302753427	1.0
MR-IVW LD	alanine	HMDB0000161	creatinine	HMDB0000562	met-d-Ala	M00513	2:27480940-28253616	-0.332081607304111	0.297125648640522	0.263717761833699	1.0
MR-IVW LD	alanine	HMDB0000161	creatinine	HMDB0000562	met-d-Ala	M00513	2:64970910-65916674	0.0701427041466003	0.31896208839532	0.825941855365439	2.0
MR-IVW LD	alanine	HMDB0000161	creatinine	HMDB0000562	met-d-Ala	M00513	3:122879946-123379946	0.298616568765484	0.634560208626653	0.637934810590957	1.0
MR-IVW LD	alanine	HMDB0000161	creatinine	HMDB0000562	met-d-Ala	M00513	3:159754026-160551365	-0.568751464895176	0.420381517531218	0.176074423405836	1.0
MR-IVW LD	alanine	HMDB0000161	creatinine	HMDB0000562	met-d-Ala	M00513	4:88958565-89458565	-0.160298493767084	0.51295518005467	0.754660563059687	1.0
MR-IVW LD	alanine	HMDB0000161	creatinine	HMDB0000562	met-d-Ala	M00513	5:35692098-36469710	0.644324303442573	0.682225733056843	0.344942578828617	1.0
MR-IVW LD	alanine	HMDB0000161	creatinine	HMDB0000562	met-d-Ala	M00513	6:20453952-20953952	0.089203266231528	0.505485175311995	0.859924253238214	1.0
MR-IVW LD	alanine	HMDB0000161	creatinine	HMDB0000562	met-d-Ala	M00513	8:17128898-17669461	0.598756751883804	0.598756751883804	0.317310507862914	1.0
MR-IVW LD	alanine	HMDB0000161	creatinine	HMDB0000562	met-d-Ala	M00513	8:49725746-50225746	0.332285726978318	0.627650817625712	0.596519838726618	1.0
MR-IVW LD	alanine	HMDB0000161	creatinine	HMDB0000562	met-d-Ala	M00513	8:117935733-118435733	-0.23678095516518	0.575039462544017	0.680511892901691	1.0
MR-IVW LD	alanine	HMDB0000161	creatinine	HMDB0000562	met-d-Ala	M00513	8:145497920-145997920	-0.435411708559938	0.528714217537069	0.410206998692261	1.0
MR-IVW LD	alanine	HMDB0000161	creatinine	HMDB0000562	met-d-Ala	M00513	9:4033137-4533137	-0.172483618348108	0.586444302383569	0.76866800656081	1.0
MR-IVW LD	alanine	HMDB0000161	creatinine	HMDB0000562	met-d-Ala	M00513	11:8005408-8505408	0.201860344436692	0.571937642570632	0.724132540388921	1.0
MR-IVW LD	alanine	HMDB0000161	creatinine	HMDB0000562	met-d-Ala	M00513	12:46544011-47796599	0.334145822549554	0.253723638360164	0.1878494700279	2.0
MR-IVW LD	alanine	HMDB0000161	creatinine	HMDB0000562	met-d-Ala	M00513	12:56610577-57110577	-0.0697809692079068	0.25121148914847	0.781182950867155	1.0
MR-IVW LD	alanine	HMDB0000161	creatinine	HMDB0000562	met-d-Ala	M00513	12:59740767-60240767	0.0193175232795433	0.482938081988611	0.96809312629434	1.0
MR-IVW LD	alanine	HMDB0000161	creatinine	HMDB0000562	met-d-Ala	M00513	12:122367989-122867989	0.638099963256566	0.638099963256566	0.317310507862914	1.0
MR-IVW LD	alanine	HMDB0000161	creatinine	HMDB0000562	met-d-Ala	M00513	16:69383883-70933639	0.0648727289673819	0.280655771056143	0.817200632079462	3.0
MR-IVW LD	alanine	HMDB0000161	creatinine	HMDB0000562	met-d-Ala	M00513	17:79391534-79891534	0.864128916593449	0.536355879264897	0.107155507032271	1.0
MR-IVW LD	alanine	HMDB0000161	creatinine	HMDB0000562	met-d-Ala	M00513	21:32796216-33296216	1.18779145659311	0.692878349679314	0.0864762654936657	1.0
MR-IVW LD	alanine	HMDB0000161	creatinine	HMDB0000562	met-d-Ala	M00513	22:18934095-19434095	0.302822447390076	0.643497700703911	0.637934810590957	1.0
MR-IVW LD	caffeine	HMDB0001847	tryptophan	HMDB0000929	GCST90200436	GCST90200441	15:56384745-56884745	-0.0397211751374014	0.169736423513695	0.814971934118406	1.0
MR-IVW LD	caffeine	HMDB0001847	tryptophan	HMDB0000929	GCST90200436	GCST90200441	15:57044800-57544800	-0.167072743778188	0.181152456937992	0.356384110049131	1.0
MR-IVW LD	3-(4-hydroxyphenyl)lactate	HMDB0000755	n-acetylornithine	HMDB0003357	M32197	M15630	17:79879970-80379970	-0.201761059258723	0.146102836014937	0.167293602655168	1.0
MR-IVW LD	citrate	HMDB0000094	1,7-dimethylurate	HMDB0011103	M01564	GCST90199756	5:14625868-15125868	0.02186223677479	0.159329957735372	0.89086196289988	1.0
MR-IVW LD	citrate	HMDB0000094	1,7-dimethylurate	HMDB0011103	M01564	GCST90199756	17:6345930-6933878	-0.100662923443063	0.10552572620232	0.340124989396232	2.0
MR-IVW LD	n-acetylglucosaminylasparagine	HMDB0000489	7-methylxanthine	HMDB0001991	GCST90200316	M34390	4:178111987-178611987	-0.0594517140905766	0.137196263285947	0.664772625253353	1.0
MR-IVW LD	n-acetylglucosaminylasparagine	HMDB0000489	7-methylxanthine	HMDB0001991	GCST90200316	M34390	6:167457759-167966043	-0.0922389935165835	0.0512261822107492	0.0717624704140372	2.0
MR-IVW LD	glycerophosphorylcholine (gpc)	HMDB0000086	1-methylnicotinamide	HMDB0000699	GCST90199629	GCST90200406	1:40156715-40656715	-0.192637392542871	0.143097591930709	0.178239344763673	1.0
MR-IVW LD	cystathionine	HMDB0000099	methionine	HMDB0000696	GCST90200383	GCST90200391	1:70631670-71131670	-0.105179499560726	0.0821010697169107	0.200159317494789	1.0
MR-IVW LD	cystathionine	HMDB0000099	methionine	HMDB0000696	GCST90200383	GCST90200391	19:33152807-33652807	0.0178817486049286	0.163732517090943	0.913033407953224	1.0
MR-IVW LD	arginine	HMDB0000517	serine	HMDB0000187	bioa_002	M32315	2:24182937-24682937	0.0620692121675006	0.372415273005019	0.867632334778198	1.0
MR-IVW LD	arginine	HMDB0000517	serine	HMDB0000187	bioa_002	M32315	2:211333022-211833022	-1.94922050354427	0.259204854194716	5.4776242202592105e-14	1.0
MR-IVW LD	arginine	HMDB0000517	serine	HMDB0000187	bioa_002	M32315	2:219037276-219788019	0.0740214758378899	0.28374899071191	0.79419309581406	1.0
MR-IVW LD	arginine	HMDB0000517	serine	HMDB0000187	bioa_002	M32315	4:144583533-145083533	0.0363072919802394	0.278355905181834	0.896222449100445	1.0
MR-IVW LD	arginine	HMDB0000517	serine	HMDB0000187	bioa_002	M32315	5:177386199-177886199	0.162151553768191	0.34137169214356	0.634786973282517	1.0
MR-IVW LD	arginine	HMDB0000517	serine	HMDB0000187	bioa_002	M32315	6:131339506-132265729	-0.16664571473945	0.129436048071266	0.19792867358564	2.0
MR-IVW LD	arginine	HMDB0000517	serine	HMDB0000187	bioa_002	M32315	6:135177817-135677817	-0.47092913843343	0.322922837782924	0.144748686602996	1.0
MR-IVW LD	arginine	HMDB0000517	serine	HMDB0000187	bioa_002	M32315	6:139590693-140090693	-0.677800387183362	0.283443798276678	0.0167886294110252	1.0
MR-IVW LD	arginine	HMDB0000517	serine	HMDB0000187	bioa_002	M32315	10:99898951-100398951	0.548669862526425	0.360554481088793	0.128074458684967	1.0
MR-IVW LD	arginine	HMDB0000517	serine	HMDB0000187	bioa_002	M32315	12:46680313-47435518	0.758470276693343	0.304951966917941	0.0128760418357849	1.0
MR-IVW LD	arginine	HMDB0000517	serine	HMDB0000187	bioa_002	M32315	16:68076200-68576200	0.0762715648935821	0.350849198510485	0.827903407296466	1.0
MR-IVW LD	arginine	HMDB0000517	serine	HMDB0000187	bioa_002	M32315	19:12757458-13257458	0.204927703637163	0.196389049318948	0.29672684404148	1.0
MR-IVW LD	orotate	HMDB0000226	5-acetylamino-6-formylamino-3-methyluracil	HMDB0011105	GCST90200392	GCST90200680	3:123305909-124961335	0.0287943110524868	0.0322937231729299	0.372586990139871	3.0
MR-IVW LD	orotate	HMDB0000226	5-acetylamino-6-formylamino-3-methyluracil	HMDB0011105	GCST90200392	GCST90200680	7:32831514-33590783	0.0188322787848479	0.0512245221220452	0.713140294871469	1.0
MR-IVW LD	histidine	HMDB0000177	glucuronate	HMDB0000127	met-d-His	GCST90199641	1:168963261-169463261	0.581029131431379	0.648423415889518	0.370218375437288	1.0
MR-IVW LD	histidine	HMDB0000177	glucuronate	HMDB0000127	met-d-His	GCST90199641	2:27491237-27991237	-1.1376684608607	0.638418371743053	0.0747474635319362	1.0
MR-IVW LD	histidine	HMDB0000177	glucuronate	HMDB0000127	met-d-His	GCST90199641	2:211290507-212074453	0.317951995906203	0.242748720963496	0.190263891811393	1.0
MR-IVW LD	histidine	HMDB0000177	glucuronate	HMDB0000127	met-d-His	GCST90199641	3:148408762-149190142	0.153913619588645	0.336953117153382	0.647828809763747	2.0
MR-IVW LD	histidine	HMDB0000177	glucuronate	HMDB0000127	met-d-His	GCST90199641	6:134622121-135122121	0.0948674870801057	0.625487102380414	0.879447398653553	1.0
MR-IVW LD	histidine	HMDB0000177	glucuronate	HMDB0000127	met-d-His	GCST90199641	11:8005408-8505408	0.0277559458510024	0.642150174942047	0.965523412316584	1.0
MR-IVW LD	histidine	HMDB0000177	glucuronate	HMDB0000127	met-d-His	GCST90199641	12:46932531-47432531	-0.0231570485806491	0.639085478268781	0.971095244995821	1.0
MR-IVW LD	histidine	HMDB0000177	glucuronate	HMDB0000127	met-d-His	GCST90199641	12:56610020-57110020	0.427072116072646	0.34433232070272	0.214867954350826	1.0
MR-IVW LD	histidine	HMDB0000177	glucuronate	HMDB0000127	met-d-His	GCST90199641	12:95659569-96755187	0.0437907846709382	0.137816998841606	0.750677700085516	8.0
MR-IVW LD	histidine	HMDB0000177	glucuronate	HMDB0000127	met-d-His	GCST90199641	14:21241151-21765620	-0.566281374116081	0.283864431355616	0.0460537029863231	3.0
MR-IVW LD	histidine	HMDB0000177	glucuronate	HMDB0000127	met-d-His	GCST90199641	14:24625832-25125832	0.525144095770146	0.644872429701467	0.415451371821906	1.0
MR-IVW LD	histidine	HMDB0000177	glucuronate	HMDB0000127	met-d-His	GCST90199641	14:94599201-95099201	-0.525605111565843	0.550357088564335	0.339564748483161	1.0
MR-IVW LD	histidine	HMDB0000177	glucuronate	HMDB0000127	met-d-His	GCST90199641	15:43028726-45092210	-0.0271082596812278	0.546649516009341	0.960449246608553	1.0
MR-IVW LD	histidine	HMDB0000177	glucuronate	HMDB0000127	met-d-His	GCST90199641	20:38915692-39415692	0.0612495238751261	0.534064083210826	0.908694233077497	1.0
MR-IVW LD	n-acetylglucosaminylasparagine	HMDB0000489	acetylphosphate	HMDB0001494	GCST90200316	M15488	4:178111987-178611987	0.0447669259216971	0.119378469124527	0.707660466654555	1.0
MR-IVW LD	n-acetylglucosaminylasparagine	HMDB0000489	acetylphosphate	HMDB0001494	GCST90200316	M15488	6:167457759-167966043	-0.003891012848681	0.0445865279199386	0.930457852286022	2.0
MR-IVW LD	choline	HMDB0000097	isoleucine	HMDB0000172	GCST90200327	bioa_010	17:17175631-17675631	-0.13755888753769	0.0534001892615256	0.00999506463147	1.0
MR-IVW LD	1-(1-enyl-stearoyl)-2-arachidonoyl-gpe (p-18:0/20:4)*	HMDB0005779	inosine	HMDB0000195	GCST90200058	M01123	11:61307803-62000560	0.0989197486969533	0.0998109176041329	0.321650703159161	1.0
MR-IVW LD	threonine	HMDB0000167	3-(4-hydroxyphenyl)lactate	HMDB0000755	GCST90200432	M32197	2:27589369-28089369	-0.242484347203497	0.170394406142997	0.154713857286324	1.0
MR-IVW LD	threonine	HMDB0000167	3-(4-hydroxyphenyl)lactate	HMDB0000755	GCST90200432	M32197	14:100594368-101094368	0.191072356143681	0.191072356143681	0.317310507862914	1.0
MR-IVW LD	hypotaurine	HMDB0000965	inosine	HMDB0000195	GCST90200379	GCST90200394	4:138793652-139293652	0.0541483408641216	0.176167387273129	0.758562749344211	1.0
MR-IVW LD	hypotaurine	HMDB0000965	inosine	HMDB0000195	GCST90200379	GCST90200394	5:114821656-115321656	-0.0702022777941096	0.206847696758566	0.734315084238874	1.0
MR-IVW LD	hypotaurine	HMDB0000965	inosine	HMDB0000195	GCST90200379	GCST90200394	19:47031255-47531255	0.12118286659838	0.227557835260317	0.594354427947517	1.0
MR-IVW LD	uridine	HMDB0000296	sphingosine	HMDB0000252	M00606	GCST90200385	1:20665172-21165172	0.0936086848542404	0.172124770079642	0.586550181465105	1.0
MR-IVW LD	uridine	HMDB0000296	sphingosine	HMDB0000252	M00606	GCST90200385	7:47852911-48352911	0.140346764008667	0.173944311853588	0.419753584208326	1.0
MR-IVW LD	uridine	HMDB0000296	sphingosine	HMDB0000252	M00606	GCST90200385	22:50721752-51221752	-0.0962582488879471	0.163213350175313	0.555345222213702	1.0
MR-IVW LD	mannose	HMDB0000169	citrate	HMDB0000094	M00584	met-d-Citrate	2:27182547-28770083	0.0203381951250185	0.0141234875735289	0.149859926938214	1.0
MR-IVW LD	dehydroepiandrosterone sulfate (dhea-s)	HMDB0001032	kynurenine	HMDB0000684	M32425	M15140	7:98868801-99739571	0.311695137876013	0.140903281505594	0.0269582908252493	1.0
MR-IVW LD	dehydroepiandrosterone sulfate (dhea-s)	HMDB0001032	kynurenine	HMDB0000684	M32425	M15140	19:48115523-48615523	-0.0225543075300927	0.140964422063084	0.872881074217139	1.0
MR-IVW LD	sphinganine-1-phosphate	HMDB0001383	isoursodeoxycholate	HMDB0000686	GCST90199845	GCST90199892	3:56698451-57198451	0.239559249316316	0.181592379077569	0.187097504551269	1.0
MR-IVW LD	sphinganine-1-phosphate	HMDB0001383	isoursodeoxycholate	HMDB0000686	GCST90199845	GCST90199892	17:74160792-74669333	0.0026513402445082	0.107356658204783	0.980296998270817	2.0
MR-IVW LD	betaine	HMDB0000043	tyrosine	HMDB0000158	GCST90200425	met-d-Tyr	2:211290507-211790507	0.179706902842188	0.0277544933421415	9.488983473091947e-11	1.0
MR-IVW LD	betaine	HMDB0000043	tyrosine	HMDB0000158	GCST90200425	met-d-Tyr	5:78081434-78907016	0.0100703668948571	0.0178619881578689	0.572898712307774	2.0
MR-IVW LD	betaine	HMDB0000043	tyrosine	HMDB0000158	GCST90200425	met-d-Tyr	6:160264283-160825366	-0.0086680769451662	0.0268787782945826	0.747083210642211	2.0
MR-IVW LD	betaine	HMDB0000043	tyrosine	HMDB0000158	GCST90200425	met-d-Tyr	12:68601-568601	0.0262925137526623	0.0203741494419241	0.196882665552239	1.0
MR-IVW LD	betaine	HMDB0000043	tyrosine	HMDB0000158	GCST90200425	met-d-Tyr	17:17178278-17678278	-0.0063343595180683	0.0477994654861009	0.894573429204815	1.0
MR-IVW LD	betaine	HMDB0000043	tyrosine	HMDB0000158	GCST90200425	met-d-Tyr	21:44165982-44665982	-0.076090280844533	0.0478250256783874	0.111606446558721	1.0
MR-IVW LD	docosapentaenoate (n6 dpa; 22:5n6)	HMDB0001976	pyruvate	HMDB0000243	GCST90199796	M00599	11:61347212-61847212	0.0689890794769698	0.146256848491176	0.637142284076075	1.0
MR-IVW LD	bilirubin (z,z)	HMDB0000054	n-palmitoyl-sphinganine (d18:0/16:0)	HMDB11760	GCST90200704	GCST90200064	2:233988949-235124783	0.0105075577599658	0.0241113703190666	0.662987183261837	7.0
MR-IVW LD	bilirubin (z,z)	HMDB0000054	n-palmitoyl-sphinganine (d18:0/16:0)	HMDB11760	GCST90200704	GCST90200064	12:21093886-21593886	-0.0136381273663349	0.136691907046552	0.920524743022205	1.0
MR-IVW LD	glycohyocholate	HMDB0000138	anthranilate	HMDB0001123	GCST90199935	GCST90200324	7:99108524-99608524	-0.0217407410739352	0.187137455363742	0.907513649805268	1.0
MR-IVW LD	glycohyocholate	HMDB0000138	anthranilate	HMDB0001123	GCST90199935	GCST90200324	10:45742470-46242470	0.287210994873238	0.197876714207657	0.146650604386429	1.0
MR-IVW LD	glycohyocholate	HMDB0000138	anthranilate	HMDB0001123	GCST90199935	GCST90200324	13:103468308-103968308	0.208057751443622	0.182247126325713	0.253610211065809	1.0
MR-IVW LD	glycohyocholate	HMDB0000138	anthranilate	HMDB0001123	GCST90199935	GCST90200324	17:28409010-28909010	-0.0526012776445311	0.168567501169157	0.755003476337432	1.0
MR-IVW LD	urate	HMDB0000289	phenylethylamine	HMDB0012275	M01604	bioa_015	4:9676051-10553081	0.0691116353202588	0.0465711828303631	0.137808920591038	1.0
MR-IVW LD	bilirubin (z,z)	HMDB0000054	tyrosine	HMDB0000158	M27716	met-d-Tyr	2:234140469-234918570	0.0174584362585333	0.0097904478213961	0.0745519291424408	1.0
MR-IVW LD	citrate	HMDB0000094	3-methyl-2-oxovalerate	HMDB0000491	GCST90200304	M15676	5:14503745-15117020	-0.158839362329329	0.194136998402514	0.413253375493643	1.0
MR-IVW LD	citrate	HMDB0000094	3-methyl-2-oxovalerate	HMDB0000491	GCST90200304	M15676	17:6357018-6961881	-0.032380112024376	0.0880509771133698	0.7130650307324	3.0
MR-IVW LD	citrate	HMDB0000094	3-methyl-2-oxovalerate	HMDB0000491	GCST90200304	M15676	22:19003274-19503274	-0.276583815513327	0.164455241656573	0.0926041019439458	1.0
MR-IVW LD	eicosapentaenoate (epa; 20:5n3)	HMDB0001999	cystine	HMDB0000192	M18467	M31454	11:61330635-61830635	0.229473939128748	0.201564946532008	0.254927810308713	1.0
MR-IVW LD	biliverdin	HMDB0001008	serine	HMDB0000187	M02137	M32315	2:234046650-234918570	-0.0457318893161414	0.0362701191128018	0.207355845086838	1.0
MR-IVW LD	acetate	HMDB0000042	1-methylurate	HMDB0003099	met-d-Acetate	M34395	2:27480940-27980940	0.596265475991649	0.65742090942669	0.364419095392324	1.0
MR-IVW LD	acetate	HMDB0000042	1-methylurate	HMDB0003099	met-d-Acetate	M34395	2:136358646-136858646	0.0163172234682242	0.815861173411222	0.984043372566196	1.0
MR-IVW LD	acetate	HMDB0000042	1-methylurate	HMDB0003099	met-d-Acetate	M34395	9:4513491-5013491	0.0309835672753444	0.697130263695273	0.964550135085762	1.0
MR-IVW LD	acetate	HMDB0000042	1-methylurate	HMDB0003099	met-d-Acetate	M34395	12:111634608-112523499	-1.01105103767633	0.701212816452942	0.14934174116231	1.0
MR-IVW LD	acetate	HMDB0000042	1-methylurate	HMDB0003099	met-d-Acetate	M34395	12:112590766-113090766	-0.612272481348066	0.774344608763734	0.429120433490313	1.0
MR-IVW LD	acetate	HMDB0000042	1-methylurate	HMDB0003099	met-d-Acetate	M34395	20:24698737-26432690	0.0484083335298597	0.328646862012873	0.88289847281373	2.0
MR-IVW LD	acetate	HMDB0000042	1-methylurate	HMDB0003099	met-d-Acetate	M34395	20:29267804-29767804	-1.60197411404366	0.860319431616043	0.0625933698099478	1.0
MR-IVW LD	acetate	HMDB0000042	1-methylurate	HMDB0003099	met-d-Acetate	M34395	20:32973832-34017690	0.273549409693772	0.633482843501374	0.665873563888407	1.0
MR-IVW LD	sphingosine 1-phosphate	HMDB0000277	4-hydroxyphenylpyruvate	HMDB0000707	GCST90199657	GCST90200300	17:74160792-74684003	-0.0840911758829939	0.125273955941994	0.50205602920789	2.0
MR-IVW LD	4-acetamidobutanoate	HMDB0003681	cortisone	HMDB0002802	GCST90200311	GCST90200360	8:18005709-18505709	0.0680952664822692	0.0620577101218498	0.272514910318859	1.0
MR-IVW LD	4-acetamidobutanoate	HMDB0003681	cortisone	HMDB0002802	GCST90200311	GCST90200360	22:50435332-50935332	0.0047399082814323	0.147389212169175	0.974345151836546	1.0
MR-IVW LD	glycine	HMDB0000123	inosine	HMDB0000195	met-d-Gly	GCST90200394	1:11606378-12106378	-0.848948393297064	0.851421658827428	0.318718334560068	1.0
MR-IVW LD	glycine	HMDB0000123	inosine	HMDB0000195	met-d-Gly	GCST90200394	1:75982013-76482013	0.801861054079466	0.481588013375508	0.0959057085501537	1.0
MR-IVW LD	glycine	HMDB0000123	inosine	HMDB0000195	met-d-Gly	GCST90200394	1:120004506-120504506	-0.564825396585301	0.586342148764383	0.335395278035134	2.0
MR-IVW LD	glycine	HMDB0000123	inosine	HMDB0000195	met-d-Gly	GCST90200394	1:151589838-152089838	1.29044390010519	0.934007921598155	0.167088450694446	1.0
MR-IVW LD	glycine	HMDB0000123	inosine	HMDB0000195	met-d-Gly	GCST90200394	2:165276338-165776338	-0.959403159998601	0.766626665406059	0.210766435394884	1.0
MR-IVW LD	glycine	HMDB0000123	inosine	HMDB0000195	met-d-Gly	GCST90200394	2:208538752-212979649	-0.0381382876587362	0.0395648537595839	0.33507420193604	61.0
MR-IVW LD	glycine	HMDB0000123	inosine	HMDB0000195	met-d-Gly	GCST90200394	2:226790540-227290540	1.3393009001719	0.850971326590475	0.115522219097805	1.0
MR-IVW LD	glycine	HMDB0000123	inosine	HMDB0000195	met-d-Gly	GCST90200394	3:12110357-12610357	0.82702634787619	0.867451930385968	0.340388797492821	1.0
MR-IVW LD	glycine	HMDB0000123	inosine	HMDB0000195	met-d-Gly	GCST90200394	3:48534270-49826414	-0.224993931214623	0.778868362045536	0.772678673402125	1.0
MR-IVW LD	glycine	HMDB0000123	inosine	HMDB0000195	met-d-Gly	GCST90200394	3:125116791-126249375	0.137207394041357	0.211602178887308	0.516712393231245	5.0
MR-IVW LD	glycine	HMDB0000123	inosine	HMDB0000195	met-d-Gly	GCST90200394	4:102676923-103438709	0.765138523424866	0.725394063929603	0.291521304245678	1.0
MR-IVW LD	glycine	HMDB0000123	inosine	HMDB0000195	met-d-Gly	GCST90200394	5:90005685-90505685	-0.134960992242104	0.722142884715681	0.851747196383101	1.0
MR-IVW LD	glycine	HMDB0000123	inosine	HMDB0000195	met-d-Gly	GCST90200394	5:131427047-131927047	-0.193689854003353	0.832636859509883	0.816054753534362	1.0
MR-IVW LD	glycine	HMDB0000123	inosine	HMDB0000195	met-d-Gly	GCST90200394	6:131620261-132120261	-1.61283535102031	0.942874580944502	0.0871639735251304	1.0
MR-IVW LD	glycine	HMDB0000123	inosine	HMDB0000195	met-d-Gly	GCST90200394	6:160518860-161018860	-1.3144180811273	0.818341577310989	0.108230553219789	1.0
MR-IVW LD	glycine	HMDB0000123	inosine	HMDB0000195	met-d-Gly	GCST90200394	7:55560073-56715237	-0.0894880413399699	0.338981041123037	0.791786632579946	2.0
MR-IVW LD	glycine	HMDB0000123	inosine	HMDB0000195	met-d-Gly	GCST90200394	8:8915380-9434231	-0.434644832339353	0.278974196178652	0.119230669476972	2.0
MR-IVW LD	glycine	HMDB0000123	inosine	HMDB0000195	met-d-Gly	GCST90200394	8:17169461-17669461	-0.194613630417093	0.751938234870453	0.795777228382388	1.0
MR-IVW LD	glycine	HMDB0000123	inosine	HMDB0000195	met-d-Gly	GCST90200394	8:126212070-126756694	0.135312701645247	0.312726599164196	0.665242250599879	2.0
MR-IVW LD	glycine	HMDB0000123	inosine	HMDB0000195	met-d-Gly	GCST90200394	9:5668443-7086536	-0.163789266442814	0.21720384851507	0.450800665238152	4.0
MR-IVW LD	glycine	HMDB0000123	inosine	HMDB0000195	met-d-Gly	GCST90200394	11:8005408-8505408	0.272683777504953	0.714669092615373	0.702793324201584	1.0
MR-IVW LD	glycine	HMDB0000123	inosine	HMDB0000195	met-d-Gly	GCST90200394	12:115016-615016	0.851538141477242	0.811185969824551	0.293835523914566	1.0
MR-IVW LD	glycine	HMDB0000123	inosine	HMDB0000195	met-d-Gly	GCST90200394	12:21136493-21636493	0.609267338168266	0.839395359447279	0.467936416336322	1.0
MR-IVW LD	glycine	HMDB0000123	inosine	HMDB0000195	met-d-Gly	GCST90200394	12:46468358-47667420	-0.372320053136682	0.439620181936043	0.397043608287999	2.0
MR-IVW LD	glycine	HMDB0000123	inosine	HMDB0000195	met-d-Gly	GCST90200394	12:56615338-57115338	0.692867930109718	0.507677414069277	0.172322238265783	1.0
MR-IVW LD	glycine	HMDB0000123	inosine	HMDB0000195	met-d-Gly	GCST90200394	12:57516305-58016305	0.428292797862249	0.805965414249177	0.59513923459766	1.0
MR-IVW LD	glycine	HMDB0000123	inosine	HMDB0000195	met-d-Gly	GCST90200394	12:59343804-59843804	-0.288869804820746	0.863123773628931	0.737866891780277	1.0
MR-IVW LD	glycine	HMDB0000123	inosine	HMDB0000195	met-d-Gly	GCST90200394	13:50472895-50972895	0.0285802886815609	0.884703197443944	0.974228865231937	1.0
MR-IVW LD	glycine	HMDB0000123	inosine	HMDB0000195	met-d-Gly	GCST90200394	14:100551720-101051720	-0.338655305475722	0.886261748070228	0.702374896482857	1.0
MR-IVW LD	glycine	HMDB0000123	inosine	HMDB0000195	met-d-Gly	GCST90200394	15:42451374-42951374	-0.036165077983119	0.836552308656561	0.965517312637816	1.0
MR-IVW LD	glycine	HMDB0000123	inosine	HMDB0000195	met-d-Gly	GCST90200394	15:43028726-44613739	0.275522455205578	0.609835005829844	0.6514142516405	1.0
MR-IVW LD	glycine	HMDB0000123	inosine	HMDB0000195	met-d-Gly	GCST90200394	15:58180763-58713267	0.243780469447043	0.494855368475336	0.622274233254376	2.0
MR-IVW LD	glycine	HMDB0000123	inosine	HMDB0000195	met-d-Gly	GCST90200394	16:79678196-80178196	1.60759551735146	0.832842850409696	0.0535757789977449	1.0
MR-IVW LD	glycine	HMDB0000123	inosine	HMDB0000195	met-d-Gly	GCST90200394	16:80626853-81422810	-0.0340324047278301	0.217976918844362	0.875931750874058	2.0
MR-IVW LD	glycine	HMDB0000123	inosine	HMDB0000195	met-d-Gly	GCST90200394	17:45235982-45996386	0.533371527613027	0.478120759440845	0.264611298473754	1.0
MR-IVW LD	glycine	HMDB0000123	inosine	HMDB0000195	met-d-Gly	GCST90200394	19:17984588-18484588	-0.807659346961236	0.591839789669954	0.172360330573835	1.0
MR-IVW LD	tyrosine	HMDB0000158	leucine	HMDB0000687	GCST90200427	bioa_011	6:111308006-112158646	-0.0590192817752074	0.0357475964719602	0.0987385748965666	1.0
MR-IVW LD	leucine	HMDB0000687	3-methyl-2-oxobutyrate	HMDB0000019	met-d-Leu	GCST90199677	2:27480940-28253616	0.441207905896001	0.507508037703772	0.38464948060971	1.0
MR-IVW LD	leucine	HMDB0000687	3-methyl-2-oxobutyrate	HMDB0000019	met-d-Leu	GCST90199677	2:64975088-65475088	0.409212702381838	0.673374032112816	0.543383209117678	1.0
MR-IVW LD	leucine	HMDB0000687	3-methyl-2-oxobutyrate	HMDB0000019	met-d-Leu	GCST90199677	2:165251927-165751927	0.636635550751314	0.471432043626243	0.176878381517617	1.0
MR-IVW LD	leucine	HMDB0000687	3-methyl-2-oxobutyrate	HMDB0000019	met-d-Leu	GCST90199677	4:86953335-87453335	1.04819919847985	0.607438373895933	0.0844183500676621	1.0
MR-IVW LD	leucine	HMDB0000687	3-methyl-2-oxobutyrate	HMDB0000019	met-d-Leu	GCST90199677	4:87663610-88163610	1.29283752696691	0.62205981659434	0.0376801664923039	1.0
MR-IVW LD	leucine	HMDB0000687	3-methyl-2-oxobutyrate	HMDB0000019	met-d-Leu	GCST90199677	4:88670985-89475171	1.39343352620946	0.147981724200441	4.67467822101492e-21	3.0
MR-IVW LD	leucine	HMDB0000687	3-methyl-2-oxobutyrate	HMDB0000019	met-d-Leu	GCST90199677	8:76204025-76704025	-0.317330170136003	0.662879890439742	0.632141797469179	1.0
MR-IVW LD	leucine	HMDB0000687	3-methyl-2-oxobutyrate	HMDB0000019	met-d-Leu	GCST90199677	12:56220625-57115338	0.778557800143812	0.39409209346568	0.0482031301517447	2.0
MR-IVW LD	leucine	HMDB0000687	3-methyl-2-oxobutyrate	HMDB0000019	met-d-Leu	GCST90199677	16:69315747-70908300	0.226918298122129	0.254618951095439	0.372817905259549	1.0
MR-IVW LD	leucine	HMDB0000687	3-methyl-2-oxobutyrate	HMDB0000019	met-d-Leu	GCST90199677	16:71899923-72399923	-0.323139926488298	0.383702525863593	0.399696930970768	1.0
MR-IVW LD	leucine	HMDB0000687	3-methyl-2-oxobutyrate	HMDB0000019	met-d-Leu	GCST90199677	17:6935779-7435779	1.4544043010646	0.39562682125882	0.0002367316535265	1.0
MR-IVW LD	leucine	HMDB0000687	3-methyl-2-oxobutyrate	HMDB0000019	met-d-Leu	GCST90199677	19:49054215-49554215	0.766666251563066	0.510012165429084	0.132779408239266	1.0
MR-IVW LD	phenylalanine	HMDB0000159	2-oxoarginine*	HMDB0004225	met-d-Phe	GCST90199903	2:211293055-211793055	1.16158774473066	0.598854902158069	0.0524184153801489	1.0
MR-IVW LD	phenylalanine	HMDB0000159	2-oxoarginine*	HMDB0004225	met-d-Phe	GCST90199903	6:17868392-18368392	0.957612263128508	0.641125315559206	0.135268985319475	1.0
MR-IVW LD	phenylalanine	HMDB0000159	2-oxoarginine*	HMDB0004225	met-d-Phe	GCST90199903	11:57019429-57519429	0.49341189221513	0.358499644893106	0.168721149837809	1.0
MR-IVW LD	phenylalanine	HMDB0000159	2-oxoarginine*	HMDB0004225	met-d-Phe	GCST90199903	12:56671418-57171418	-0.862059341116509	0.647077167318546	0.182782729450876	1.0
MR-IVW LD	phenylalanine	HMDB0000159	2-oxoarginine*	HMDB0004225	met-d-Phe	GCST90199903	12:102211009-102721004	-0.401974010670218	0.412085334988616	0.329330630161811	2.0
MR-IVW LD	phenylalanine	HMDB0000159	2-oxoarginine*	HMDB0004225	met-d-Phe	GCST90199903	12:102890425-104124563	0.129962430946792	0.116732835509591	0.265565758549515	12.0
MR-IVW LD	phenylalanine	HMDB0000159	2-oxoarginine*	HMDB0004225	met-d-Phe	GCST90199903	12:104125826-104625826	0.799056324550426	0.673144091174123	0.235207529049309	1.0
MR-IVW LD	phenylalanine	HMDB0000159	2-oxoarginine*	HMDB0004225	met-d-Phe	GCST90199903	14:55161744-55661744	-0.0528953817294359	0.35049129084767	0.880040542747923	1.0
MR-IVW LD	phenylalanine	HMDB0000159	2-oxoarginine*	HMDB0004225	met-d-Phe	GCST90199903	14:55670870-56170870	-0.787965260456436	0.632241979572953	0.212653069767121	1.0
MR-IVW LD	phenylalanine	HMDB0000159	2-oxoarginine*	HMDB0004225	met-d-Phe	GCST90199903	16:16004626-16504626	0.353842176750426	0.665672163623884	0.595033395989138	1.0
MR-IVW LD	alanine	HMDB0000161	alpha-ketoglutarate	HMDB0000208	met-d-Ala	M33453	1:206970800-207470800	0.046929032290683	0.422361290616157	0.911528237909379	1.0
MR-IVW LD	alanine	HMDB0000161	alpha-ketoglutarate	HMDB0000208	met-d-Ala	M33453	2:27480940-28253616	-0.211934144690963	0.337167957462898	0.529629670287599	1.0
MR-IVW LD	alanine	HMDB0000161	alpha-ketoglutarate	HMDB0000208	met-d-Ala	M33453	2:64970910-65916674	-0.153893486796651	0.361925789019252	0.670685564584738	2.0
MR-IVW LD	alanine	HMDB0000161	alpha-ketoglutarate	HMDB0000208	met-d-Ala	M33453	3:122879946-123379946	1.42325202406958	0.719805621368522	0.0480108107186983	1.0
MR-IVW LD	alanine	HMDB0000161	alpha-ketoglutarate	HMDB0000208	met-d-Ala	M33453	3:159754026-160551365	-0.368006114604764	0.477044963376549	0.440452945294228	1.0
MR-IVW LD	alanine	HMDB0000161	alpha-ketoglutarate	HMDB0000208	met-d-Ala	M33453	4:88958565-89458565	0.0831510615986351	0.582057431190454	0.886403006367065	1.0
MR-IVW LD	alanine	HMDB0000161	alpha-ketoglutarate	HMDB0000208	met-d-Ala	M33453	5:35692098-36469710	-0.148879181502935	0.774171743815276	0.847501193268097	1.0
MR-IVW LD	alanine	HMDB0000161	alpha-ketoglutarate	HMDB0000208	met-d-Ala	M33453	6:20453952-20953952	0.266776136069779	0.573568692550024	0.641848188772074	1.0
MR-IVW LD	alanine	HMDB0000161	alpha-ketoglutarate	HMDB0000208	met-d-Ala	M33453	8:17128898-17669461	-0.0399682544374161	0.679460325436095	0.953092667147441	1.0
MR-IVW LD	alanine	HMDB0000161	alpha-ketoglutarate	HMDB0000208	met-d-Ala	M33453	8:49725746-50225746	-0.375881715228425	0.712196934117019	0.597653582632869	1.0
MR-IVW LD	alanine	HMDB0000161	alpha-ketoglutarate	HMDB0000208	met-d-Ala	M33453	8:117935733-118435733	0.470392579304496	0.652480029357851	0.470952440870634	1.0
MR-IVW LD	alanine	HMDB0000161	alpha-ketoglutarate	HMDB0000208	met-d-Ala	M33453	8:145497920-145997920	0.649894469962412	0.59990258765761	0.278660494899243	1.0
MR-IVW LD	alanine	HMDB0000161	alpha-ketoglutarate	HMDB0000208	met-d-Ala	M33453	9:4033137-4533137	-0.68439670790207	0.665385688238121	0.303681109722317	1.0
MR-IVW LD	alanine	HMDB0000161	alpha-ketoglutarate	HMDB0000208	met-d-Ala	M33453	11:8005408-8505408	0.463542175456759	0.648959045639468	0.475050524053956	1.0
MR-IVW LD	alanine	HMDB0000161	alpha-ketoglutarate	HMDB0000208	met-d-Ala	M33453	12:46544011-47796599	-0.189571665445634	0.287907804883429	0.510251757137422	2.0
MR-IVW LD	alanine	HMDB0000161	alpha-ketoglutarate	HMDB0000208	met-d-Ala	M33453	12:56610577-57110577	0.185027785700988	0.285042804998818	0.516259001280475	1.0
MR-IVW LD	alanine	HMDB0000161	alpha-ketoglutarate	HMDB0000208	met-d-Ala	M33453	12:59740767-60240767	0.231543150233377	0.547985455552326	0.672634405256016	1.0
MR-IVW LD	alanine	HMDB0000161	alpha-ketoglutarate	HMDB0000208	met-d-Ala	M33453	12:122367989-122867989	-0.101037963792684	0.724105407180902	0.88902749233146	1.0
MR-IVW LD	alanine	HMDB0000161	alpha-ketoglutarate	HMDB0000208	met-d-Ala	M33453	16:69383883-70933639	-0.425167586448147	0.318412089627123	0.181786477523701	3.0
MR-IVW LD	alanine	HMDB0000161	alpha-ketoglutarate	HMDB0000208	met-d-Ala	M33453	17:79391534-79891534	0.187295334610255	0.60870983748333	0.75831647352629	1.0
MR-IVW LD	alanine	HMDB0000161	alpha-ketoglutarate	HMDB0000208	met-d-Ala	M33453	21:32796216-33296216	-0.801870676738204	0.786300372335522	0.307822383874208	1.0
MR-IVW LD	alanine	HMDB0000161	alpha-ketoglutarate	HMDB0000208	met-d-Ala	M33453	22:18934095-19434095	-0.0811325015159799	0.730192513643836	0.911528237909379	1.0
MR-IVW LD	cystathionine	HMDB0000099	beta-alanine	HMDB0000056	GCST90200383	GCST90200361	1:70631670-71131670	-0.0917746501256698	0.0826476281227275	0.266812502866055	1.0
MR-IVW LD	cystathionine	HMDB0000099	beta-alanine	HMDB0000056	GCST90200383	GCST90200361	19:33152807-33652807	0.212554373061232	0.164801808976452	0.197134860097481	1.0
MR-IVW LD	phosphate	HMDB0001429	glycerophosphorylcholine (gpc)	HMDB0000086	GCST90200393	GCST90199629	1:21570042-22070042	-0.0860755929712765	0.158606496555586	0.587337037259985	1.0
MR-IVW LD	citrate	HMDB0000094	n-acetylaspartate (naa)	HMDB0000812	M01564	GCST90199665	5:14625868-15125868	-0.126373412542627	0.15737611697667	0.421973299980038	1.0
MR-IVW LD	citrate	HMDB0000094	n-acetylaspartate (naa)	HMDB0000812	M01564	GCST90199665	17:6345930-6933878	-0.0974840338649306	0.104236622839282	0.349675628234279	2.0
MR-IVW LD	2-aminobutyrate	HMDB0000452	trans-urocanate	HMDB0000301	M32348	GCST90200416	2:64958074-65458074	0.118459501910972	0.115865087466099	0.306595554788497	1.0
MR-IVW LD	2-aminobutyrate	HMDB0000452	trans-urocanate	HMDB0000301	M32348	GCST90200416	4:88993818-89493818	-0.153065369838228	0.146228547810112	0.295212885495746	1.0
MR-IVW LD	citrate	HMDB0000094	cortisol	HMDB0000063	GCST90200304	GCST90200378	5:14503745-15117020	0.0110510469093607	0.115966461079025	0.924080356468251	2.0
MR-IVW LD	citrate	HMDB0000094	cortisol	HMDB0000063	GCST90200304	GCST90200378	17:6357018-6961881	0.0503309340501116	0.0770171677385763	0.513432190881843	3.0
MR-IVW LD	citrate	HMDB0000094	cortisol	HMDB0000063	GCST90200304	GCST90200378	22:19003274-19503274	0.247848867117166	0.123313332545078	0.0444405719060667	1.0
MR-IVW LD	citrate	HMDB0000094	methionine	HMDB0000696	GCST90200304	GCST90200391	5:14503745-15117020	0.105567357632773	0.115763166732037	0.361808055451826	2.0
MR-IVW LD	citrate	HMDB0000094	methionine	HMDB0000696	GCST90200304	GCST90200391	17:6357018-6961881	-0.088845855601533	0.0768848756150934	0.247857085509722	3.0
MR-IVW LD	citrate	HMDB0000094	methionine	HMDB0000696	GCST90200304	GCST90200391	22:19003274-19503274	-0.16553333866048	0.123112479294651	0.178764156839739	1.0
MR-IVW LD	acetoacetate	HMDB0000060	3-(4-hydroxyphenyl)lactate	HMDB0000755	met-d-Acetoacetate	GCST90200371	5:41395751-42449922	-0.0265261051670379	0.334160000184455	0.936729223258784	1.0
MR-IVW LD	acetoacetate	HMDB0000060	3-(4-hydroxyphenyl)lactate	HMDB0000755	met-d-Acetoacetate	GCST90200371	6:166525103-167025103	-1.25555768173412	0.425564058319699	0.0031742677641098	1.0
MR-IVW LD	acetoacetate	HMDB0000060	3-(4-hydroxyphenyl)lactate	HMDB0000755	met-d-Acetoacetate	GCST90200371	10:113686244-114186244	-0.449526710904048	0.665115728198058	0.499128013464325	1.0
MR-IVW LD	acetoacetate	HMDB0000060	3-(4-hydroxyphenyl)lactate	HMDB0000755	met-d-Acetoacetate	GCST90200371	11:116373213-116873213	0.310684807318855	0.485581491056039	0.522289551264686	1.0
MR-IVW LD	acetoacetate	HMDB0000060	3-(4-hydroxyphenyl)lactate	HMDB0000755	met-d-Acetoacetate	GCST90200371	12:122333527-122833527	-0.546605564206698	0.5315965677799	0.303839858002633	1.0
MR-IVW LD	glutamine	HMDB0000641	serine	HMDB0000187	M00053	GCST90200415	12:56615040-57115040	-0.262533221607556	0.110439186113948	0.0174458308169333	1.0
MR-IVW LD	isoleucine	HMDB0000172	taurocholate	HMDB0000036	bioa_010	M18497	2:27480940-27980940	0.641962626513072	0.490556346675084	0.190655655295935	1.0
MR-IVW LD	isoleucine	HMDB0000172	taurocholate	HMDB0000036	bioa_010	M18497	4:88976422-89476422	0.722001081914936	0.377096106477864	0.0555391772651966	1.0
MR-IVW LD	isoleucine	HMDB0000172	taurocholate	HMDB0000036	bioa_010	M18497	12:56615040-57115040	-0.101229567025565	0.765548600630837	0.894801261650801	1.0
MR-IVW LD	isoleucine	HMDB0000172	taurocholate	HMDB0000036	bioa_010	M18497	16:70059237-70559237	-0.105708032808437	0.497219265432283	0.831640199877088	1.0
MR-IVW LD	threonine	HMDB0000167	5,6-dihydrothymine	HMDB0000079	bioa_019	GCST90200339	2:27191397-28253174	0.133396582658263	0.205279188501973	0.515802014382255	1.0
MR-IVW LD	threonine	HMDB0000167	5,6-dihydrothymine	HMDB0000079	bioa_019	GCST90200339	6:126521687-127323798	0.435105652773637	0.325496083674555	0.18130549602973	1.0
MR-IVW LD	threonine	HMDB0000167	5,6-dihydrothymine	HMDB0000079	bioa_019	GCST90200339	8:74631674-75131674	0.0378978123606308	0.189469380002969	0.84146433277987	1.0
MR-IVW LD	threonine	HMDB0000167	5,6-dihydrothymine	HMDB0000079	bioa_019	GCST90200339	12:46636543-47464292	-0.0116616283931974	0.193459006302751	0.951932962094902	2.0
MR-IVW LD	threonine	HMDB0000167	5,6-dihydrothymine	HMDB0000079	bioa_019	GCST90200339	12:56615040-57115040	-0.0883304039033905	0.207757332127489	0.670719000746238	1.0
MR-IVW LD	threonine	HMDB0000167	5,6-dihydrothymine	HMDB0000079	bioa_019	GCST90200339	12:59727701-60227701	-0.0516378415542678	0.329560005622433	0.875491358551562	1.0
MR-IVW LD	threonine	HMDB0000167	5,6-dihydrothymine	HMDB0000079	bioa_019	GCST90200339	16:1654524-2154524	-0.361487412160133	0.238791114067207	0.13007081032691	1.0
MR-IVW LD	threonine	HMDB0000167	5,6-dihydrothymine	HMDB0000079	bioa_019	GCST90200339	20:42792364-43292364	-0.70624080261321	0.321560285011059	0.0280709340515942	1.0
MR-IVW LD	glycochenodeoxycholate	HMDB0000637	7-methylxanthine	HMDB0001991	M32346	M34390	6:156877825-157377825	0.186002487000926	0.186002487000926	0.317310507862914	1.0
MR-IVW LD	citrate	HMDB0000094	glucose	HMDB0000122	GCST90200304	met-d-Glucose	5:14503745-15117020	-0.0242183801184733	0.0309747036712093	0.434287399414886	2.0
MR-IVW LD	citrate	HMDB0000094	glucose	HMDB0000122	GCST90200304	met-d-Glucose	17:6357018-6961881	-0.024268082727779	0.020570828323176	0.238106468688262	3.0
MR-IVW LD	citrate	HMDB0000094	glucose	HMDB0000122	GCST90200304	met-d-Glucose	22:19003274-19503274	-0.0054473072632641	0.0329413098498232	0.868657475400976	1.0
MR-IVW LD	phenylalanine	HMDB0000159	glycine	HMDB0000123	GCST90200396	M32338	12:103005621-103594137	-0.180089147746885	0.131772547131867	0.171729810514711	1.0
MR-IVW LD	aspartate	HMDB0000191	n-stearoyl-sphingosine (d18:1/18:0)*	HMDB0004950	bioa_004	GCST90200341	2:211431243-211931243	-0.0316906479583179	0.325801281927881	0.922512083697362	1.0
MR-IVW LD	aspartate	HMDB0000191	n-stearoyl-sphingosine (d18:1/18:0)*	HMDB0004950	bioa_004	GCST90200341	4:178111051-178611051	-0.174645063226898	0.108188938040284	0.106471066290811	1.0
MR-IVW LD	aspartate	HMDB0000191	n-stearoyl-sphingosine (d18:1/18:0)*	HMDB0004950	bioa_004	GCST90200341	12:101969766-102469766	0.16207259174758	0.163942973373173	0.322863160716276	1.0
MR-IVW LD	orotate	HMDB0000226	citrulline	HMDB0000904	GCST90200392	M02132	3:123305909-124961335	0.044235586824768	0.0335118082005817	0.186835017986941	1.0
MR-IVW LD	orotate	HMDB0000226	citrulline	HMDB0000904	GCST90200392	M02132	7:32831514-33590783	0.155520378134206	0.062833188101135	0.0133187274834122	3.0
MR-IVW LD	methionine	HMDB0000696	bilirubin (z,z)	HMDB0000054	bioa_013	GCST90200704	5:89993899-90493899	0.160091641419269	0.25656842063	0.532645638753428	1.0
MR-IVW LD	methionine	HMDB0000696	bilirubin (z,z)	HMDB0000054	bioa_013	GCST90200704	12:46900176-47464292	-0.314952887289954	0.33793604215925	0.351341884049142	1.0
MR-IVW LD	methionine	HMDB0000696	bilirubin (z,z)	HMDB0000054	bioa_013	GCST90200704	12:56615040-57115040	0.119813793896722	0.337187308059724	0.722340100085554	1.0
MR-IVW LD	glycine	HMDB0000123	n-acetylornithine	HMDB0003357	M32338	M15630	2:211289363-212090389	-0.0810687917966429	0.0478014036819401	0.0898953446247078	2.0
MR-IVW LD	citrulline	HMDB0000904	sphinganine-1-phosphate	HMDB0001383	M02132	GCST90199845	10:97115163-97871266	0.102191776861098	0.157091003023698	0.51535253321858	1.0
MR-IVW LD	biliverdin	HMDB0001008	glutamine	HMDB0000641	GCST90200706	GCST90200419	2:233898737-234978158	-0.002853808702637	0.0264204880335651	0.913983802924286	4.0
MR-IVW LD	biliverdin	HMDB0001008	glutamine	HMDB0000641	GCST90200706	GCST90200419	12:21102315-21602315	-0.0356344533356121	0.128458564652819	0.781472697722589	1.0
MR-IVW LD	histidine	HMDB0000177	1-methylxanthine	HMDB0010738	M00059	GCST90199763	4:9731889-10602550	-0.179325762541902	0.1320086634879	0.174324316370426	1.0
MR-IVW LD	arachidonate (20:4n6)	HMDB0001043	cytosine	HMDB0000630	M01110	GCST90200433	11:61330635-61830635	-0.0223730817451896	0.0539351525494969	0.678277725589526	1.0
MR-IVW LD	isoursodeoxycholate	HMDB0000686	glucuronate	HMDB0000127	GCST90199892	GCST90199641	5:35715970-36215970	0.181286223343154	0.177299336756832	0.306550578730194	1.0
MR-IVW LD	3-ureidopropionate	HMDB0000026	citrate	HMDB0000094	GCST90200283	met-d-Citrate	22:24662232-25162232	0.009021642600139	0.0322367382571534	0.779588033841022	1.0
MR-IVW LD	cholesterol	HMDB0000067	5,6-dihydrothymine	HMDB0000079	M00063	GCST90200339	1:109571511-110071511	-0.0229784106556203	0.172466115341088	0.89400804617839	1.0
MR-IVW LD	n-acetylglucosaminylasparagine	HMDB0000489	arginine	HMDB0000517	GCST90200316	GCST90200372	4:178111987-178611987	-0.0069149130977284	0.110123696486459	0.949931948742628	1.0
MR-IVW LD	n-acetylglucosaminylasparagine	HMDB0000489	arginine	HMDB0000517	GCST90200316	GCST90200372	6:167457759-167966043	-0.0287643141498995	0.0379948642974581	0.449015143823281	4.0
MR-IVW LD	n-acetylglucosaminylasparagine	HMDB0000489	arginine	HMDB0000517	GCST90200316	GCST90200372	14:94594947-95094947	0.0241765993771125	0.129276773622765	0.851649457046294	1.0
MR-IVW LD	n-acetylglucosaminylasparagine	HMDB0000489	arginine	HMDB0000517	GCST90200316	GCST90200372	17:64055051-64555051	-0.204819294764533	0.127239194637943	0.107459308511969	1.0
MR-IVW LD	4-methyl-2-oxopentanoate	HMDB0000695	alanine	HMDB0000161	M22116	met-d-Ala	4:88976422-89476422	-0.28221365220605	0.03947794598324	8.764137817663759e-13	1.0
MR-IVW LD	4-methyl-2-oxopentanoate	HMDB0000695	alanine	HMDB0000161	M22116	met-d-Ala	13:48209901-48709901	0.144858471159758	0.0456333481697743	0.001501469497787	1.0
MR-IVW LD	cytidine	HMDB0000089	threonine	HMDB0000167	GCST90200429	GCST90200432	15:85255020-85755020	-0.162038005954908	0.144990830264068	0.26374890815795	1.0
MR-IVW LD	thyroxine	HMDB0000248	alpha-ketobutyrate	HMDB0000005	GCST90200293	GCST90200438	2:234397317-234897317	-0.0422386262699218	0.166607064045385	0.79986453733984	1.0
MR-IVW LD	thyroxine	HMDB0000248	alpha-ketobutyrate	HMDB0000005	GCST90200293	GCST90200438	12:121166650-121666650	0.277986302625315	0.183726554262746	0.13026856282654	1.0
MR-IVW LD	citrulline	HMDB0000904	glucose	HMDB0000122	GCST90200403	M20489	2:211084708-211584708	-0.303497144278318	0.167446700291485	0.0699089739364686	1.0
MR-IVW LD	citrulline	HMDB0000904	glucose	HMDB0000122	GCST90200403	M20489	9:133044244-133573675	-0.0809796032126601	0.172081656826904	0.63793481059096	1.0
MR-IVW LD	biliverdin	HMDB0001008	orotate	HMDB0000226	GCST90200706	GCST90200392	2:233898737-234978158	0.0026326420506352	0.0266227011806613	0.921227901367857	4.0
MR-IVW LD	biliverdin	HMDB0001008	orotate	HMDB0000226	GCST90200706	GCST90200392	12:21102315-21602315	-0.0107842437057438	0.129443122110645	0.933602977778543	1.0
MR-IVW LD	sulfate*	HMDB01448	taurine	HMDB0000251	GCST90199896	GCST90200420	7:122557611-123057611	-0.0694299027948493	0.17252442416117	0.687363761893347	1.0
MR-IVW LD	choline	HMDB0000097	pantothenate	HMDB0000210	GCST90200327	M01508	17:17175631-17675631	0.078482210896866	0.185503407574413	0.672239138726751	1.0
MR-IVW LD	1-methylxanthine	HMDB0010738	n6,n6,n6-trimethyllysine	HMDB0001325	GCST90199763	GCST90200344	8:18005709-18505709	0.0277406650113986	0.0589862631695972	0.638147655643104	1.0
MR-IVW LD	1-methylxanthine	HMDB0010738	n6,n6,n6-trimethyllysine	HMDB0001325	GCST90199763	GCST90200344	15:74275585-74775585	-0.256580699893976	0.149302082249406	0.0856992641241912	1.0
MR-IVW LD	1-methylxanthine	HMDB0010738	n6,n6,n6-trimethyllysine	HMDB0001325	GCST90199763	GCST90200344	15:74777880-75599999	-0.0875927601161833	0.120015766303155	0.465485682424577	1.0
MR-IVW LD	cholesterol	HMDB0000067	glycerophosphoethanolamine	HMDB0000114	M00063	GCST90199808	1:109571511-110071511	-0.140754105996822	0.172333552855084	0.414069066735859	1.0
MR-IVW LD	4-methyl-2-oxopentanoate	HMDB0000695	creatinine	HMDB0000562	GCST90199655	bioa_026	4:88953670-89453670	-0.0276424763358936	0.0538839694656818	0.607951320692561	1.0
MR-IVW LD	5-acetylamino-6-formylamino-3-methyluracil	HMDB0011105	sarcosine	HMDB0000271	GCST90200680	bioa_031	8:17743764-18765840	-0.0064897029771835	0.0136867013255356	0.635384946245863	6.0
MR-IVW LD	bilirubin (z,z)	HMDB0000054	flavin adenine dinucleotide (fad)	HMDB0001248	M27716	GCST90200376	2:234140469-234918570	-0.0022359461091557	0.0419571704397373	0.957499926795052	1.0
MR-IVW LD	kynurenine	HMDB0000684	citrate	HMDB0000094	GCST90199636	GCST90200304	1:241463402-241963402	-0.19398503929933	0.131843009780713	0.141200943219706	1.0
MR-IVW LD	kynurenine	HMDB0000684	citrate	HMDB0000094	GCST90199636	GCST90200304	8:39554593-40054593	-0.383312261042107	0.167560586805192	0.0221605953881929	1.0
MR-IVW LD	kynurenine	HMDB0000684	citrate	HMDB0000094	GCST90199636	GCST90200304	12:111809557-113090766	0.0090726563661572	0.141025900311061	0.948704868080214	1.0
MR-IVW LD	kynurenine	HMDB0000684	citrate	HMDB0000094	GCST90199636	GCST90200304	16:87568373-88128072	0.048364004071909	0.0688803769325252	0.482588815414532	2.0
MR-IVW LD	tyrosine	HMDB0000158	3,7-dimethylurate	HMDB0001982	bioa_021	GCST90199755	4:99820973-100320973	-0.178635586821065	0.602131574424221	0.766716925264045	1.0
MR-IVW LD	tyrosine	HMDB0000158	3,7-dimethylurate	HMDB0001982	bioa_021	GCST90199755	6:111242119-112017012	-0.102378853864738	0.159915040122739	0.52203752126941	2.0
MR-IVW LD	tyrosine	HMDB0000158	3,7-dimethylurate	HMDB0001982	bioa_021	GCST90199755	6:112114361-112614361	-0.675503398818894	0.625255074880047	0.27997988884445	1.0
MR-IVW LD	tyrosine	HMDB0000158	3,7-dimethylurate	HMDB0001982	bioa_021	GCST90199755	7:27926305-28426305	-0.269098948259318	0.511132213970512	0.598557380568447	1.0
MR-IVW LD	tyrosine	HMDB0000158	3,7-dimethylurate	HMDB0001982	bioa_021	GCST90199755	10:64816186-65575478	-0.794468234739827	0.508786948972723	0.11840702219043	1.0
MR-IVW LD	tyrosine	HMDB0000158	3,7-dimethylurate	HMDB0001982	bioa_021	GCST90199755	11:61310081-61810081	-0.240565870662249	0.605113183538928	0.690958116272335	1.0
MR-IVW LD	tyrosine	HMDB0000158	3,7-dimethylurate	HMDB0001982	bioa_021	GCST90199755	12:46678393-47435518	-1.14903571348392	0.474399942971701	0.0154318544173554	1.0
MR-IVW LD	tyrosine	HMDB0000158	3,7-dimethylurate	HMDB0001982	bioa_021	GCST90199755	12:56615040-57115040	-0.373363999074683	0.36490512443935	0.306222263042142	1.0
MR-IVW LD	tyrosine	HMDB0000158	3,7-dimethylurate	HMDB0001982	bioa_021	GCST90199755	12:57594049-58094049	-1.29190649247567	0.547745779401855	0.0183446214865444	1.0
MR-IVW LD	tyrosine	HMDB0000158	3,7-dimethylurate	HMDB0001982	bioa_021	GCST90199755	12:59727701-60227701	-2.98637844217205e-05	0.534896477897174	0.999955453338189	1.0
MR-IVW LD	tyrosine	HMDB0000158	3,7-dimethylurate	HMDB0001982	bioa_021	GCST90199755	12:120845172-121674861	-0.253024706155832	0.494256195452654	0.608699814269147	1.0
MR-IVW LD	tyrosine	HMDB0000158	3,7-dimethylurate	HMDB0001982	bioa_021	GCST90199755	12:122092964-122592964	-0.179048605827156	0.572291466954928	0.754385040363893	1.0
MR-IVW LD	tyrosine	HMDB0000158	3,7-dimethylurate	HMDB0001982	bioa_021	GCST90199755	15:60649639-61149639	0.644854798965054	0.61574474586032	0.294972223614294	1.0
MR-IVW LD	tyrosine	HMDB0000158	3,7-dimethylurate	HMDB0001982	bioa_021	GCST90199755	16:71153235-72438683	0.056997884370157	0.274295400472941	0.835387124886791	2.0
MR-IVW LD	acetoacetate	HMDB0000060	pyruvate	HMDB0000243	met-d-Acetoacetate	M00599	1:230046470-230546470	-0.725427194431627	0.725427194431627	0.317310507862914	1.0
MR-IVW LD	acetoacetate	HMDB0000060	pyruvate	HMDB0000243	met-d-Acetoacetate	M00599	5:41395751-42449922	-0.331945546332477	0.357479819127282	0.353111234506005	1.0
MR-IVW LD	acetoacetate	HMDB0000060	pyruvate	HMDB0000243	met-d-Acetoacetate	M00599	8:8933102-9433102	0.752993961036754	0.611253921312187	0.217992397361295	1.0
MR-IVW LD	acetoacetate	HMDB0000060	pyruvate	HMDB0000243	met-d-Acetoacetate	M00599	10:113686244-114186244	-0.637401819842143	0.686432729060769	0.353111234506005	1.0
MR-IVW LD	acetoacetate	HMDB0000060	pyruvate	HMDB0000243	met-d-Acetoacetate	M00599	11:116373213-116873213	-1.44271149319827	0.381496049799758	0.0001557480779431	2.0
MR-IVW LD	acetoacetate	HMDB0000060	pyruvate	HMDB0000243	met-d-Acetoacetate	M00599	12:122333527-122833527	-0.403799437154117	0.600242406580449	0.501120813583312	1.0
MR-IVW LD	phenylalanine	HMDB0000159	7-methylxanthine	HMDB0001991	bioa_016	M34390	1:94441240-94941240	-0.564050062956367	0.679423939470173	0.40643211484632	1.0
MR-IVW LD	phenylalanine	HMDB0000159	7-methylxanthine	HMDB0001991	bioa_016	M34390	3:186202917-186702917	0.817030379869744	0.541282626663704	0.131187919441548	1.0
MR-IVW LD	phenylalanine	HMDB0000159	7-methylxanthine	HMDB0001991	bioa_016	M34390	4:155231289-155731289	-0.168494212549481	0.520800293334764	0.746294336814336	1.0
MR-IVW LD	phenylalanine	HMDB0000159	7-methylxanthine	HMDB0001991	bioa_016	M34390	4:186893802-187393802	0.438532794075867	0.247866361868969	0.0768553713519195	1.0
MR-IVW LD	phenylalanine	HMDB0000159	7-methylxanthine	HMDB0001991	bioa_016	M34390	5:176539719-177067143	0.875761749525192	0.406095616894068	0.0310414647517589	2.0
MR-IVW LD	phenylalanine	HMDB0000159	7-methylxanthine	HMDB0001991	bioa_016	M34390	6:52381188-52881188	-0.0872766437180553	0.643665247420686	0.892142865338212	1.0
MR-IVW LD	phenylalanine	HMDB0000159	7-methylxanthine	HMDB0001991	bioa_016	M34390	11:57020509-57520509	-0.210813183261122	0.535816840788686	0.693992594099858	1.0
MR-IVW LD	phenylalanine	HMDB0000159	7-methylxanthine	HMDB0001991	bioa_016	M34390	12:103007876-103562619	0.0906922430222743	0.197294205631965	0.645745772264529	2.0
MR-IVW LD	phenylalanine	HMDB0000159	7-methylxanthine	HMDB0001991	bioa_016	M34390	14:55086875-55586875	1.18517631536272	0.690267524332129	0.0859826194697068	1.0
MR-IVW LD	phenylalanine	HMDB0000159	7-methylxanthine	HMDB0001991	bioa_016	M34390	19:45142254-45642254	0.172422570822347	0.681479684678816	0.800258902934619	1.0
MR-IVW LD	n-acetyl-aspartyl-glutamate (naag)	HMDB0001067	adenosine	HMDB0000050	GCST90200684	M00555	11:45663099-50986366	-0.0299197116696364	0.0267020627179982	0.262499948807091	3.0
MR-IVW LD	n-acetyl-aspartyl-glutamate (naag)	HMDB0001067	adenosine	HMDB0000050	GCST90200684	M00555	11:54602007-58367668	0.0338027577658703	0.0336399011318516	0.314973333863493	3.0
MR-IVW LD	oleamide	HMDB0002117	4-methyl-2-oxopentanoate	HMDB0000695	M32458	GCST90199655	12:21138621-21638621	0.0211052364753709	0.102251578431703	0.836474569848693	1.0
MR-IVW LD	oleamide	HMDB0002117	4-methyl-2-oxopentanoate	HMDB0000695	M32458	GCST90199655	19:15740431-16240431	0.127119037851165	0.162291288786317	0.433464451881887	1.0
MR-IVW LD	inositol 1-phosphate (i1p)	HMDB0000213	glycine	HMDB0000123	M01481	GCST90200707	1:5349333-5849333	-0.0543003218989949	0.0814966721020985	0.505226507007151	1.0
MR-IVW LD	inositol 1-phosphate (i1p)	HMDB0000213	glycine	HMDB0000123	M01481	GCST90200707	4:31607204-32397858	-0.0118518173945918	0.0775405433112371	0.878519156569696	1.0
MR-IVW LD	inositol 1-phosphate (i1p)	HMDB0000213	glycine	HMDB0000123	M01481	GCST90200707	4:66148855-66648855	0.0368228629130279	0.0801175024014473	0.645795663588358	1.0
MR-IVW LD	inositol 1-phosphate (i1p)	HMDB0000213	glycine	HMDB0000123	M01481	GCST90200707	10:114775621-115275621	0.0325972392847281	0.0797894447842114	0.682876722763172	1.0
MR-IVW LD	inositol 1-phosphate (i1p)	HMDB0000213	glycine	HMDB0000123	M01481	GCST90200707	12:62771708-63271708	-0.138978289680657	0.0823594533544809	0.0915149198852065	1.0
MR-IVW LD	inositol 1-phosphate (i1p)	HMDB0000213	glycine	HMDB0000123	M01481	GCST90200707	15:77060646-77560646	0.0145613681693342	0.0787080213834644	0.853225206783612	1.0
MR-IVW LD	s-1-pyrroline-5-carboxylate	HMDB0001301	docosahexaenoate (dha; 22:6n3)	HMDB0002183	GCST90200381	GCST90199651	1:18949448-19449448	0.028719138402838	0.145806620242013	0.843853116064875	1.0
MR-IVW LD	s-1-pyrroline-5-carboxylate	HMDB0001301	docosahexaenoate (dha; 22:6n3)	HMDB0002183	GCST90200381	GCST90199651	8:144432748-145014955	-0.0826363023190273	0.0440848443033679	0.0608638483025391	3.0
MR-IVW LD	valine	HMDB0000883	bilirubin (z,z)	HMDB0000054	M01649	M27716	4:88976422-89476422	-0.170419176742947	0.159424391146627	0.285085207677632	1.0
MR-IVW LD	alpha-tocopherol	HMDB0001893	7-methylxanthine	HMDB0001991	GCST90200302	M34390	1:62651807-63403953	0.355088544939472	0.221408151550494	0.108763969133646	1.0
MR-IVW LD	n-formylanthranilic acid	HMDB0004089	histidine	HMDB0000177	GCST90199960	bioa_009	2:143548189-144048189	0.0588161673589483	0.03720187688738	0.113878037735449	1.0
MR-IVW LD	n-formylanthranilic acid	HMDB0004089	histidine	HMDB0000177	GCST90199960	bioa_009	17:75643177-76448530	-0.008341836789045	0.0178583607259398	0.640420462484928	3.0
MR-IVW LD	cystine	HMDB0000192	taurocholate	HMDB0000036	M31454	M18497	22:24745202-25245202	-1.16604713507158e-308	0.10702041163596	1.0	1.0
MR-IVW LD	1-methylurate	HMDB0003099	3-methyl-2-oxovalerate	HMDB0000491	M34395	GCST90199631	8:18010431-18510431	-0.0087563482248596	0.0903864441542463	0.922824244016093	1.0
MR-IVW LD	myo-inositol	HMDB0000211	spermidine	HMDB0001257	GCST90200401	GCST90200423	16:24676314-25176314	0.339529033284142	0.167214486983486	0.0423057305648712	1.0
MR-IVW LD	myo-inositol	HMDB0000211	spermidine	HMDB0001257	GCST90200401	GCST90200423	19:18383755-18883755	0.279000429951737	0.187804223928314	0.137387104345468	1.0
MR-IVW LD	stearoyl sphingomyelin (d18:1/18:0)	HMDB0001348	alanine	HMDB0000161	GCST90200335	GCST90200431	8:113373776-113873776	-0.037884502496564	0.170773542532596	0.824437984634479	1.0
MR-IVW LD	stearoyl sphingomyelin (d18:1/18:0)	HMDB0001348	alanine	HMDB0000161	GCST90200335	GCST90200431	11:61368608-61868608	0.131811991545515	0.182397153495419	0.469885883149285	1.0
MR-IVW LD	stearoyl sphingomyelin (d18:1/18:0)	HMDB0001348	alanine	HMDB0000161	GCST90200335	GCST90200431	14:63982386-64482386	0.0627161674801914	0.113888455358937	0.581852618405584	1.0
MR-IVW LD	stearoyl sphingomyelin (d18:1/18:0)	HMDB0001348	alanine	HMDB0000161	GCST90200335	GCST90200431	19:8013648-8513648	0.170849767700439	0.0944351121097895	0.0704236167272113	1.0
MR-IVW LD	stearoyl sphingomyelin (d18:1/18:0)	HMDB0001348	alanine	HMDB0000161	GCST90200335	GCST90200431	19:45165640-45665640	0.020386227782663	0.168937610463268	0.903949954060086	1.0
MR-IVW LD	isoleucine	HMDB0000172	methionine	HMDB0000696	met-d-Ile	M01302	2:27480940-28253174	-0.175954411494164	0.351908822988328	0.617075077451974	1.0
MR-IVW LD	isoleucine	HMDB0000172	methionine	HMDB0000696	met-d-Ile	M01302	2:165251927-165751927	0.181872818234894	0.545618454704686	0.738882680363529	1.0
MR-IVW LD	isoleucine	HMDB0000172	methionine	HMDB0000696	met-d-Ile	M01302	4:88890833-89475171	0.157246271155574	0.24460531068645	0.520316800507367	1.0
MR-IVW LD	isoleucine	HMDB0000172	methionine	HMDB0000696	met-d-Ile	M01302	8:76193463-76693463	0.731825561757978	0.688776999301627	0.288008758003942	1.0
MR-IVW LD	isoleucine	HMDB0000172	methionine	HMDB0000696	met-d-Ile	M01302	12:56611458-57111458	1.60777003730593	0.485364539564053	0.0009246612603771	1.0
MR-IVW LD	isoleucine	HMDB0000172	methionine	HMDB0000696	met-d-Ile	M01302	16:69865519-70914672	-0.159089888536125	0.338066013139269	0.637934810590959	1.0
MR-IVW LD	isoleucine	HMDB0000172	methionine	HMDB0000696	met-d-Ile	M01302	19:49069664-49569664	0.556913101236665	0.556913101236665	0.317310507862914	1.0
MR-IVW LD	glycine	HMDB0000123	beta-citrylglutamate	HMDB0241915	bioa_008	GCST90199911	1:75967169-76725029	-0.0727604053378662	0.352387072819819	0.836417044102419	1.0
MR-IVW LD	glycine	HMDB0000123	beta-citrylglutamate	HMDB0241915	bioa_008	GCST90199911	1:120004506-120504506	-0.734922489497482	0.460219537616186	0.110289012329766	1.0
MR-IVW LD	glycine	HMDB0000123	beta-citrylglutamate	HMDB0241915	bioa_008	GCST90199911	2:165258389-165758389	-0.551164657443487	0.51631671608322	0.285749117993736	1.0
MR-IVW LD	glycine	HMDB0000123	beta-citrylglutamate	HMDB0241915	bioa_008	GCST90199911	2:210575251-212439946	0.015499378784415	0.0526462476261604	0.768447572253598	6.0
MR-IVW LD	glycine	HMDB0000123	beta-citrylglutamate	HMDB0241915	bioa_008	GCST90199911	3:125660381-126160381	0.0057871351916107	0.2710732494479	0.982967278781554	1.0
MR-IVW LD	glycine	HMDB0000123	beta-citrylglutamate	HMDB0241915	bioa_008	GCST90199911	5:89976061-90476061	-1.23182813368296	0.568080213449388	0.0301278644121618	1.0
MR-IVW LD	glycine	HMDB0000123	beta-citrylglutamate	HMDB0241915	bioa_008	GCST90199911	5:131494202-131994202	-0.393756369317276	0.513780522898897	0.443444148742768	1.0
MR-IVW LD	glycine	HMDB0000123	beta-citrylglutamate	HMDB0241915	bioa_008	GCST90199911	6:160525578-161025578	-0.111104062059893	0.515917751886241	0.829492675302243	1.0
MR-IVW LD	glycine	HMDB0000123	beta-citrylglutamate	HMDB0241915	bioa_008	GCST90199911	7:55797215-56297215	-0.309168415020216	0.341508931447917	0.365305888056699	1.0
MR-IVW LD	glycine	HMDB0000123	beta-citrylglutamate	HMDB0241915	bioa_008	GCST90199911	8:8933358-9433358	0.130638652814644	0.311048959162307	0.674489939580982	1.0
MR-IVW LD	glycine	HMDB0000123	beta-citrylglutamate	HMDB0241915	bioa_008	GCST90199911	8:126232077-126732077	-0.638819753380659	0.310754043568503	0.0398106144870825	1.0
MR-IVW LD	glycine	HMDB0000123	beta-citrylglutamate	HMDB0241915	bioa_008	GCST90199911	9:5720079-6894932	0.0089460691022896	0.193961873516916	0.963212355481177	3.0
MR-IVW LD	glycine	HMDB0000123	beta-citrylglutamate	HMDB0241915	bioa_008	GCST90199911	10:64798306-65575478	-1.46147212424543	0.445350014162817	0.0010321045091431	1.0
MR-IVW LD	glycine	HMDB0000123	beta-citrylglutamate	HMDB0241915	bioa_008	GCST90199911	12:46859387-47359387	0.517924038554533	0.43492041108738	0.233713318442551	1.0
MR-IVW LD	glycine	HMDB0000123	beta-citrylglutamate	HMDB0241915	bioa_008	GCST90199911	12:56611458-57111458	0.702744640835947	0.571950844145696	0.219191756780187	1.0
MR-IVW LD	glycine	HMDB0000123	beta-citrylglutamate	HMDB0241915	bioa_008	GCST90199911	15:58217095-58717095	-0.378669283663753	0.527161165208461	0.472561316144247	1.0
MR-IVW LD	glycine	HMDB0000123	beta-citrylglutamate	HMDB0241915	bioa_008	GCST90199911	16:80861176-81361176	-0.10459309438499	0.232658428526485	0.653030304651798	1.0
MR-IVW LD	glycine	HMDB0000123	beta-citrylglutamate	HMDB0241915	bioa_008	GCST90199911	17:45188952-45974996	-0.0469664991500619	0.488469637477355	0.923401207638838	1.0
MR-IVW LD	glycine	HMDB0000123	beta-citrylglutamate	HMDB0241915	bioa_008	GCST90199911	19:17984588-18484588	-0.656425357879989	0.527663781404588	0.213491462491484	1.0
MR-IVW LD	glucose	HMDB0000122	cortisone	HMDB0002802	met-d-Glucose	M01769	2:165251927-165751927	-0.374541732030728	0.707467716058048	0.596519838726621	1.0
MR-IVW LD	glucose	HMDB0000122	cortisone	HMDB0002802	met-d-Glucose	M01769	2:169498833-170056652	-0.225650671731186	0.171885375180558	0.189251230120797	2.0
MR-IVW LD	glucose	HMDB0000122	cortisone	HMDB0002802	met-d-Glucose	M01769	3:122819058-123319058	0.0182991504356758	0.457478760891981	0.968093126294344	1.0
MR-IVW LD	glucose	HMDB0000122	cortisone	HMDB0002802	met-d-Glucose	M01769	3:151951767-152451767	0.29642227279675	0.70685311205379	0.674956824198369	1.0
MR-IVW LD	glucose	HMDB0000122	cortisone	HMDB0002802	met-d-Glucose	M01769	3:170377909-170877909	0.233583874363693	0.383744936454638	0.542726189445172	1.0
MR-IVW LD	glucose	HMDB0000122	cortisone	HMDB0002802	met-d-Glucose	M01769	4:185468314-185968314	-1.27952937691988	0.697925114683566	0.066753015169633	1.0
MR-IVW LD	glucose	HMDB0000122	cortisone	HMDB0002802	met-d-Glucose	M01769	5:95479406-95979406	-1.29596311073181	0.709694084448371	0.0678371646286202	1.0
MR-IVW LD	glucose	HMDB0000122	cortisone	HMDB0002802	met-d-Glucose	M01769	6:7000270-7500270	0.95115343902248	0.652219501043983	0.144748686602993	1.0
MR-IVW LD	glucose	HMDB0000122	cortisone	HMDB0002802	met-d-Glucose	M01769	7:14801789-15301789	-0.60024918119972	0.463828912745241	0.195624786869269	1.0
MR-IVW LD	glucose	HMDB0000122	cortisone	HMDB0002802	met-d-Glucose	M01769	7:43935955-44473721	-0.073625059664792	0.297099154517804	0.804279026046041	2.0
MR-IVW LD	glucose	HMDB0000122	cortisone	HMDB0002802	met-d-Glucose	M01769	8:117934783-118434783	0.252353318396757	0.580412632312544	0.663720229645604	1.0
MR-IVW LD	glucose	HMDB0000122	cortisone	HMDB0002802	met-d-Glucose	M01769	9:21884068-22384068	0.537005172285147	0.706585753006772	0.447254584875199	1.0
MR-IVW LD	glucose	HMDB0000122	cortisone	HMDB0002802	met-d-Glucose	M01769	10:2888477-3388477	-0.0228772984096953	0.388914072964859	0.953092667147445	1.0
MR-IVW LD	glucose	HMDB0000122	cortisone	HMDB0002802	met-d-Glucose	M01769	10:112762852-113262852	-0.393757736984781	0.721889184472099	0.585440934568928	1.0
MR-IVW LD	glucose	HMDB0000122	cortisone	HMDB0002802	met-d-Glucose	M01769	10:114504071-115004071	-0.449233714880014	0.492017878201921	0.361219675214085	1.0
MR-IVW LD	glucose	HMDB0000122	cortisone	HMDB0002802	met-d-Glucose	M01769	12:111682800-112523499	-0.541557416783543	0.657605434665733	0.410206998692261	1.0
MR-IVW LD	glucose	HMDB0000122	cortisone	HMDB0002802	met-d-Glucose	M01769	12:121166650-121666650	-0.0587349415871537	0.675451828252291	0.930706071768417	1.0
MR-IVW LD	glucose	HMDB0000122	cortisone	HMDB0002802	met-d-Glucose	M01769	13:28213465-28721145	-1.17895453288297	0.725510481774136	0.104162558830439	1.0
MR-IVW LD	glucose	HMDB0000122	cortisone	HMDB0002802	met-d-Glucose	M01769	17:43272775-44380160	0.389924764810006	0.719861104264627	0.588048156696901	1.0
MR-IVW LD	glucose	HMDB0000122	cortisone	HMDB0002802	met-d-Glucose	M01769	20:22311971-22811971	0.056200904934738	0.716561537917929	0.937484918701929	1.0
MR-IVW LD	biliverdin	HMDB0001008	4-acetamidobutanoate	HMDB0003681	GCST90200706	M01558	2:233898737-234978158	0.0010644633191244	0.0297980908445538	0.971503602328569	2.0
MR-IVW LD	biliverdin	HMDB0001008	4-acetamidobutanoate	HMDB0003681	GCST90200706	M01558	12:21102315-21602315	-0.263259957853238	0.149579521507522	0.0784078065749661	1.0
MR-IVW LD	methionine	HMDB0000696	1-methylurate	HMDB0003099	bioa_013	M34395	5:89993899-90493899	0.330453600382065	0.32311018704024	0.306436812734696	1.0
MR-IVW LD	methionine	HMDB0000696	1-methylurate	HMDB0003099	bioa_013	M34395	10:81796208-82296208	-0.0591846472786751	0.424156638830524	0.889027492331466	1.0
MR-IVW LD	methionine	HMDB0000696	1-methylurate	HMDB0003099	bioa_013	M34395	12:46900176-47464292	0.119124284197227	0.311088118858279	0.701773309486813	2.0
MR-IVW LD	methionine	HMDB0000696	1-methylurate	HMDB0003099	bioa_013	M34395	12:56615040-57115040	-0.197688814271906	0.424664860287803	0.641561092893935	1.0
MR-IVW LD	1-methylxanthine	HMDB0010738	orotidine	HMDB0000788	GCST90199763	GCST90200681	8:18005709-18505709	0.11456503346053	0.0595699596497893	0.0544547537946951	1.0
MR-IVW LD	1-methylxanthine	HMDB0010738	orotidine	HMDB0000788	GCST90199763	GCST90200681	15:74275585-74775585	-0.0484176796566719	0.150838487865859	0.748217801110394	1.0
MR-IVW LD	1-methylxanthine	HMDB0010738	orotidine	HMDB0000788	GCST90199763	GCST90200681	15:74777880-75599999	-0.013895907599608	0.121233542755795	0.908745548888823	1.0
MR-IVW LD	2-aminobutyrate	HMDB0000452	acetylphosphate	HMDB0001494	GCST90200305	M15488	2:64970910-65470910	0.0063315837080898	0.101305339329444	0.950164661941509	1.0
MR-IVW LD	2-aminobutyrate	HMDB0000452	acetylphosphate	HMDB0001494	GCST90200305	M15488	4:88993818-89493818	-0.0084970996072062	0.135953593715308	0.950164661941509	1.0
MR-IVW LD	tyrosine	HMDB0000158	oleate (18:1n9)	HMDB0000207	bioa_021	M01359	4:99820973-100320973	0.267769131731433	0.584223560141315	0.646712979615904	1.0
MR-IVW LD	tyrosine	HMDB0000158	oleate (18:1n9)	HMDB0000207	bioa_021	M01359	4:148735862-149235862	0.624983721373381	0.599984372518445	0.297566248363504	1.0
MR-IVW LD	tyrosine	HMDB0000158	oleate (18:1n9)	HMDB0000207	bioa_021	M01359	6:111242119-112017012	-0.082989368588045	0.1532111420087	0.588048156696904	1.0
MR-IVW LD	tyrosine	HMDB0000158	oleate (18:1n9)	HMDB0000207	bioa_021	M01359	6:112114361-112614361	0.132718587696495	0.606713543755424	0.826844797716904	1.0
MR-IVW LD	tyrosine	HMDB0000158	oleate (18:1n9)	HMDB0000207	bioa_021	M01359	7:27926305-28426305	0.247968033109442	0.495936066218883	0.617075077451974	1.0
MR-IVW LD	tyrosine	HMDB0000158	oleate (18:1n9)	HMDB0000207	bioa_021	M01359	8:8933358-9433358	-1.14199841313695	0.624292465848195	0.0673594261587588	1.0
MR-IVW LD	tyrosine	HMDB0000158	oleate (18:1n9)	HMDB0000207	bioa_021	M01359	10:64816186-65575478	0.429322461838334	0.493720831114084	0.384538052996623	1.0
MR-IVW LD	tyrosine	HMDB0000158	oleate (18:1n9)	HMDB0000207	bioa_021	M01359	11:61310081-61810081	0.513710055664555	0.587097206473781	0.381573905705024	1.0
MR-IVW LD	tyrosine	HMDB0000158	oleate (18:1n9)	HMDB0000207	bioa_021	M01359	12:20701307-21201307	0.049611867187971	0.620148339849657	0.936237255972027	1.0
MR-IVW LD	tyrosine	HMDB0000158	oleate (18:1n9)	HMDB0000207	bioa_021	M01359	12:46678393-47435518	0.188380229069636	0.460485004392451	0.682472947499486	1.0
MR-IVW LD	tyrosine	HMDB0000158	oleate (18:1n9)	HMDB0000207	bioa_021	M01359	12:56615040-57115040	0.47899248640249	0.354037924732274	0.176074423405834	1.0
MR-IVW LD	tyrosine	HMDB0000158	oleate (18:1n9)	HMDB0000207	bioa_021	M01359	12:57594049-58094049	0.429409764881324	0.53165018509116	0.419267732920391	1.0
MR-IVW LD	tyrosine	HMDB0000158	oleate (18:1n9)	HMDB0000207	bioa_021	M01359	12:59727701-60227701	0.0126583466978508	0.518992214611896	0.980541330250362	1.0
MR-IVW LD	tyrosine	HMDB0000158	oleate (18:1n9)	HMDB0000207	bioa_021	M01359	12:120845172-121674861	-0.623653915211781	0.383787024745712	0.10416255883044	1.0
MR-IVW LD	tyrosine	HMDB0000158	oleate (18:1n9)	HMDB0000207	bioa_021	M01359	12:122092964-122592964	0.588980491355564	0.52353821453828	0.260589034273618	1.0
MR-IVW LD	tyrosine	HMDB0000158	oleate (18:1n9)	HMDB0000207	bioa_021	M01359	15:60649639-61149639	-0.597443348380678	0.597443348380678	0.317310507862914	1.0
MR-IVW LD	tyrosine	HMDB0000158	oleate (18:1n9)	HMDB0000207	bioa_021	M01359	16:71153235-72438683	0.103221255099546	0.231105329866698	0.655133851792792	3.0
MR-IVW LD	flavin adenine dinucleotide (fad)	HMDB0001248	alanine	HMDB0000161	GCST90200376	M32339	2:69949756-70738470	-0.0216782963805618	0.0469696421578839	0.644412333769812	1.0
MR-IVW LD	creatinine	HMDB0000562	3-hydroxybutyrate (bhba)	HMDB0000011	M00513	GCST90200367	7:23845366-24345366	-0.0059930016814749	0.163440787558992	0.970749943879243	1.0
MR-IVW LD	5-methylthioadenosine (mta)	HMDB0001173	creatine	HMDB0000064	GCST90200359	GCST90200323	2:211290507-211790507	-2.02789954018552	0.150539685783721	2.32135601110398e-41	1.0
MR-IVW LD	5-methylthioadenosine (mta)	HMDB0001173	creatine	HMDB0000064	GCST90200359	GCST90200323	6:149659491-150411114	-0.0664243404684647	0.153787107395996	0.665796660861511	1.0
MR-IVW LD	5-methylthioadenosine (mta)	HMDB0001173	creatine	HMDB0000064	GCST90200359	GCST90200323	6:160319068-160819068	0.291649136916687	0.177503018164409	0.100369321819489	1.0
MR-IVW LD	5-methylthioadenosine (mta)	HMDB0001173	creatine	HMDB0000064	GCST90200359	GCST90200323	16:16009596-16509596	0.156530375307225	0.163567754256037	0.338579491951474	1.0
MR-IVW LD	methionine	HMDB0000696	serine	HMDB0000187	bioa_013	GCST90200415	5:89993899-90493899	0.239354600369366	0.256405807913184	0.350562315905924	1.0
MR-IVW LD	methionine	HMDB0000696	serine	HMDB0000187	bioa_013	GCST90200415	12:46900176-47464292	0.849263330144301	0.337620328132074	0.0118884258528211	1.0
MR-IVW LD	methionine	HMDB0000696	serine	HMDB0000187	bioa_013	GCST90200415	12:56615040-57115040	0.800800986146645	0.336870924783324	0.0174458308169332	1.0
MR-IVW LD	3-(4-hydroxyphenyl)lactate	HMDB0000755	histidine	HMDB0000177	M32197	M00059	17:79879970-80379970	0.0240051644057781	0.144030986434668	0.867632334778193	1.0
MR-IVW LD	tyrosine	HMDB0000158	phenylethylamine	HMDB0012275	GCST90200427	bioa_015	6:111308006-112158646	-0.009635733919924	0.113361575528521	0.932261390710743	1.0
MR-IVW LD	tyrosine	HMDB0000158	phenylethylamine	HMDB0012275	GCST90200427	bioa_015	16:71156147-71656147	-0.0576147854901447	0.175654833811417	0.742911662623475	1.0
MR-IVW LD	methionine	HMDB0000696	1,7-dimethylurate	HMDB0011103	M01302	M34400	1:213396566-213896566	-0.0353974097612778	0.205948565883802	0.863535801193695	1.0
MR-IVW LD	5-acetylamino-6-formylamino-3-methyluracil	HMDB0011105	inosine	HMDB0000195	GCST90200680	GCST90200394	8:17743764-18765840	-0.016400541448396	0.0326993483295399	0.615980154302054	7.0
MR-IVW LD	phosphoethanolamine	HMDB0000224	isoleucine	HMDB0000172	GCST90200281	met-d-Ile	1:21573292-22073292	0.0595843152696416	0.0454931067210753	0.190282514992466	1.0
MR-IVW LD	phosphoethanolamine	HMDB0000224	isoleucine	HMDB0000172	GCST90200281	met-d-Ile	1:27206842-27706842	0.038712917104544	0.0488773109811061	0.428335781976723	1.0
MR-IVW LD	caffeine	HMDB0001847	eicosapentaenoate (epa; 20:5n3)	HMDB0001999	M00569	M18467	7:17037106-17537106	-0.089275242903515	0.133912864355272	0.504985075093844	1.0
MR-IVW LD	caffeine	HMDB0001847	eicosapentaenoate (epa; 20:5n3)	HMDB0001999	M00569	M18467	15:74777880-75277880	-0.17925768284325	0.155126840922043	0.247862996149616	1.0
MR-IVW LD	n1-methyl-2-pyridone-5-carboxamide	HMDB0004193	glutamate	HMDB0000148	GCST90199778	M32322	2:135485648-135985648	0.0180198182328281	0.189208091444711	0.924125711867498	1.0
MR-IVW LD	asparagine	HMDB0000168	ornithine	HMDB0000214	bioa_003	M01493	2:27480940-27980940	0.0771858762001907	0.264637289829228	0.770541497710556	1.0
MR-IVW LD	asparagine	HMDB0000168	ornithine	HMDB0000214	bioa_003	M01493	4:178111051-178611051	-0.219712281402244	0.305155946392006	0.471524995558503	1.0
MR-IVW LD	asparagine	HMDB0000168	ornithine	HMDB0000214	bioa_003	M01493	7:97252737-97752737	-0.162707403782375	0.2259825052533	0.471524995558503	1.0
MR-IVW LD	asparagine	HMDB0000168	ornithine	HMDB0000214	bioa_003	M01493	11:61853420-62353420	0.370052607731384	0.200192394346487	0.0645322342613891	1.0
MR-IVW LD	asparagine	HMDB0000168	ornithine	HMDB0000214	bioa_003	M01493	12:46900176-47400176	0.498663139814729	0.346293847093562	0.149867399068654	1.0
MR-IVW LD	asparagine	HMDB0000168	ornithine	HMDB0000214	bioa_003	M01493	14:103514503-104812812	0.0874976553575589	0.0754570458756672	0.246224306219845	3.0
MR-IVW LD	aspartate	HMDB0000191	arginine	HMDB0000517	GCST90200370	bioa_002	3:56598999-57098999	0.062218646067559	0.0775793591864834	0.422552958246096	1.0
MR-IVW LD	3-methyl-2-oxobutyrate	HMDB0000019	arachidonate (20:4n6)	HMDB0001043	GCST90199677	GCST90200358	4:88953670-89453670	0.126262231879652	0.122423587313919	0.302374172246235	1.0
MR-IVW LD	tyrosine	HMDB0000158	gluconate	HMDB0000625	bioa_021	GCST90200373	4:99820973-100320973	1.62681386449159	0.555004462238241	0.0033768512038599	1.0
MR-IVW LD	tyrosine	HMDB0000158	gluconate	HMDB0000625	bioa_021	GCST90200373	6:111242119-112017012	0.0397242240477832	0.147473243304123	0.787648327280546	2.0
MR-IVW LD	tyrosine	HMDB0000158	gluconate	HMDB0000625	bioa_021	GCST90200373	6:112114361-112614361	0.0156035751232203	0.576668602825889	0.978413368419274	1.0
MR-IVW LD	tyrosine	HMDB0000158	gluconate	HMDB0000625	bioa_021	GCST90200373	7:27926305-28426305	-0.351213688250685	0.471367300710149	0.456213946169307	1.0
MR-IVW LD	tyrosine	HMDB0000158	gluconate	HMDB0000625	bioa_021	GCST90200373	10:64816186-65575478	0.805662812978562	0.469208772032199	0.0859669642127741	1.0
MR-IVW LD	tyrosine	HMDB0000158	gluconate	HMDB0000625	bioa_021	GCST90200373	11:61310081-61810081	-0.358806370525075	0.558036824011122	0.520237247898087	1.0
MR-IVW LD	tyrosine	HMDB0000158	gluconate	HMDB0000625	bioa_021	GCST90200373	12:46678393-47435518	-0.870923107932553	0.43757809987438	0.0465550259610745	1.0
MR-IVW LD	tyrosine	HMDB0000158	gluconate	HMDB0000625	bioa_021	GCST90200373	12:56615040-57115040	-0.181629323242113	0.336540605918581	0.589407304842367	1.0
MR-IVW LD	tyrosine	HMDB0000158	gluconate	HMDB0000625	bioa_021	GCST90200373	12:57594049-58094049	-0.63357253349241	0.505294321953667	0.2098898780869	1.0
MR-IVW LD	tyrosine	HMDB0000158	gluconate	HMDB0000625	bioa_021	GCST90200373	12:59727701-60227701	0.434011496420933	0.493266180324742	0.378928219893758	1.0
MR-IVW LD	tyrosine	HMDB0000158	gluconate	HMDB0000625	bioa_021	GCST90200373	12:120845172-121674861	0.983962357546076	0.455688270937596	0.0308278063086267	1.0
MR-IVW LD	tyrosine	HMDB0000158	gluconate	HMDB0000625	bioa_021	GCST90200373	12:122092964-122592964	0.34049518488988	0.527766163998683	0.518821581442303	1.0
MR-IVW LD	tyrosine	HMDB0000158	gluconate	HMDB0000625	bioa_021	GCST90200373	15:60649639-61149639	-0.933455415214633	0.567799766357849	0.100178894712781	1.0
MR-IVW LD	tyrosine	HMDB0000158	gluconate	HMDB0000625	bioa_021	GCST90200373	16:71153235-72438683	-0.242259332589546	0.252952394354622	0.338200448518485	2.0
MR-IVW LD	sarcosine	HMDB0000271	phenylalanine	HMDB0000159	bioa_031	met-d-Phe	1:157842259-158342259	0.2333620435312	0.0810211064036382	0.0039734436334087	1.0
MR-IVW LD	sarcosine	HMDB0000271	phenylalanine	HMDB0000159	bioa_031	met-d-Phe	6:42690673-43190673	0.03353211303047	0.0718258296855324	0.640604964343048	1.0
MR-IVW LD	sarcosine	HMDB0000271	phenylalanine	HMDB0000159	bioa_031	met-d-Phe	9:136282183-136851769	0.0062300674626982	0.0305921606756869	0.838627683173158	2.0
MR-IVW LD	mannose	HMDB0000169	dimethylglycine	HMDB0000092	GCST90200435	GCST90200424	2:27176853-28662558	0.153055437931589	0.0851990718489687	0.0724237887136352	2.0
MR-IVW LD	mannose	HMDB0000169	dimethylglycine	HMDB0000092	GCST90200435	GCST90200424	12:22996345-23496345	0.0018825874129022	0.182694933181725	0.99177831140389	1.0
MR-IVW LD	n-formylanthranilic acid	HMDB0004089	choline phosphate	HMDB0001565	GCST90199960	GCST90200363	2:143548189-144048189	-0.130645187892294	0.116350082801066	0.261495739024629	1.0
MR-IVW LD	n-formylanthranilic acid	HMDB0004089	choline phosphate	HMDB0001565	GCST90199960	GCST90200363	17:75643177-76448530	0.0107638200582695	0.0309511446699539	0.728014365898014	1.0
MR-IVW LD	2-aminobutyrate	HMDB0000452	creatinine	HMDB0000562	M32348	M00513	2:64958074-65458074	-0.0431583151341857	0.122281892880194	0.724132540388921	1.0
MR-IVW LD	2-aminobutyrate	HMDB0000452	creatinine	HMDB0000562	M32348	M00513	4:88993818-89493818	-0.127088380163235	0.154321604483928	0.410206998692261	1.0
MR-IVW LD	1-methylxanthine	HMDB0010738	methionine	HMDB0000696	M34389	M01302	8:18010431-18510431	-0.0113107305390533	0.0565536526952675	0.841480581121797	1.0
MR-IVW LD	biliverdin	HMDB0001008	creatinine	HMDB0000562	GCST90200706	met-d-Creatinine	2:233898737-234978158	0.0070925612885501	0.0072349443512757	0.326928141553984	4.0
MR-IVW LD	biliverdin	HMDB0001008	creatinine	HMDB0000562	GCST90200706	met-d-Creatinine	12:21102315-21602315	-0.0805462201956494	0.0351762759432675	0.0220335998029346	1.0
MR-IVW LD	5-oxoproline	HMDB0000267	oleamide	HMDB0002117	M01494	M32458	8:144903138-145403138	-0.0770637966776509	0.0525434977347619	0.142466754827972	1.0
MR-IVW LD	glycine	HMDB0000123	arachidonate (20:4n6)	HMDB0001043	M32338	GCST90200358	2:211289363-212090389	-0.0125888639650016	0.0482675790395773	0.794235889974215	1.0
MR-IVW LD	2-oxoarginine*	HMDB0004225	glucose	HMDB0000122	GCST90199903	M20489	4:102938709-103438709	-0.207728020117316	0.193401949764397	0.28278948332374	1.0
MR-IVW LD	2-oxoarginine*	HMDB0004225	glucose	HMDB0000122	GCST90199903	M20489	6:160310824-160819068	-0.167880800562917	0.154966892827307	0.278660494899241	1.0
MR-IVW LD	thyroxine	HMDB0000248	2-hydroxyphenylacetate	HMDB0000669	GCST90200293	GCST90200369	2:234397317-234897317	0.264246484725094	0.173359496500335	0.127441558912761	1.0
MR-IVW LD	thyroxine	HMDB0000248	2-hydroxyphenylacetate	HMDB0000669	GCST90200293	GCST90200369	12:121166650-121666650	-0.235785186482494	0.191208928230753	0.217527811037806	1.0
MR-IVW LD	oleamide	HMDB0002117	citrulline	HMDB0000904	M32458	M02132	12:21138621-21638621	0.143267654279065	0.108536101726564	0.186835017986942	1.0
MR-IVW LD	oleamide	HMDB0002117	citrulline	HMDB0000904	M32458	M02132	19:15740431-16240431	0.162710675104463	0.172281891287078	0.344942578828615	1.0
MR-IVW LD	kynurenine	HMDB0000684	tryptophan	HMDB0000929	GCST90199636	bioa_020	8:39554593-40054593	-0.0509816212529806	0.0865562330271323	0.555861273608809	1.0
MR-IVW LD	kynurenine	HMDB0000684	tryptophan	HMDB0000929	GCST90199636	bioa_020	12:111809557-113090766	-0.110740861873633	0.0772790382928347	0.15185783732295	1.0
MR-IVW LD	kynurenine	HMDB0000684	tryptophan	HMDB0000929	GCST90199636	bioa_020	16:87568373-88128072	-0.0473678861740222	0.0363558242765646	0.192610005379563	2.0
MR-IVW LD	tyrosine	HMDB0000158	betaine	HMDB0000043	bioa_021	M03141	4:99820973-100320973	1.14117667366235	0.58272851421056	0.05019091187903	1.0
MR-IVW LD	tyrosine	HMDB0000158	betaine	HMDB0000043	bioa_021	M03141	4:148735862-149235862	-0.215508759092824	0.598635441924509	0.718847133564017	1.0
MR-IVW LD	tyrosine	HMDB0000158	betaine	HMDB0000043	bioa_021	M03141	6:111242119-112017012	-0.0382147790358694	0.152859116143479	0.802587348634154	1.0
MR-IVW LD	tyrosine	HMDB0000158	betaine	HMDB0000043	bioa_021	M03141	6:112114361-112614361	0.737649478541237	0.60525085418768	0.22293909416774	1.0
MR-IVW LD	tyrosine	HMDB0000158	betaine	HMDB0000043	bioa_021	M03141	7:27926305-28426305	0.554125640465063	0.494755036129521	0.262713762085463	1.0
MR-IVW LD	tyrosine	HMDB0000158	betaine	HMDB0000043	bioa_021	M03141	8:8933358-9433358	-1.54792654760485	0.622729070875513	0.0129291721727264	1.0
MR-IVW LD	tyrosine	HMDB0000158	betaine	HMDB0000043	bioa_021	M03141	10:64816186-65575478	-0.636208144698726	0.492548241057077	0.196472605839388	1.0
MR-IVW LD	tyrosine	HMDB0000158	betaine	HMDB0000043	bioa_021	M03141	11:61310081-61810081	-0.585729828185749	0.585729828185749	0.317310507862914	1.0
MR-IVW LD	tyrosine	HMDB0000158	betaine	HMDB0000043	bioa_021	M03141	12:20701307-21201307	-0.791865698140743	0.618645076672452	0.200545135908881	1.0
MR-IVW LD	tyrosine	HMDB0000158	betaine	HMDB0000043	bioa_021	M03141	12:46678393-47435518	0.264163420786924	0.459414644846824	0.5652912969944	1.0
MR-IVW LD	tyrosine	HMDB0000158	betaine	HMDB0000043	bioa_021	M03141	12:56615040-57115040	0.48994595485007	0.35321685117098	0.165412255542075	1.0
MR-IVW LD	tyrosine	HMDB0000158	betaine	HMDB0000043	bioa_021	M03141	12:57594049-58094049	-0.632391235818626	0.530392649396266	0.233140619428361	1.0
MR-IVW LD	tyrosine	HMDB0000158	betaine	HMDB0000043	bioa_021	M03141	12:59727701-60227701	0.0817564297153161	0.517790721530359	0.874539745432811	1.0
MR-IVW LD	tyrosine	HMDB0000158	betaine	HMDB0000043	bioa_021	M03141	12:120845172-121674861	0.0797848065116068	0.382967071255711	0.834968706358954	1.0
MR-IVW LD	tyrosine	HMDB0000158	betaine	HMDB0000043	bioa_021	M03141	12:122092964-122592964	-0.522336697553336	0.522336697553336	0.317310507862914	1.0
MR-IVW LD	tyrosine	HMDB0000158	betaine	HMDB0000043	bioa_021	M03141	15:60649639-61149639	0.322882101238866	0.596090033056371	0.588048156696903	1.0
MR-IVW LD	tyrosine	HMDB0000158	betaine	HMDB0000043	bioa_021	M03141	16:71153235-72438683	0.171791492952062	0.230545597522406	0.456179889301029	3.0
MR-IVW LD	phosphate	HMDB0001429	orotate	HMDB0000226	GCST90200393	GCST90200392	1:21570042-22070042	-0.200268977198344	0.159411343216302	0.209006069901171	1.0
MR-IVW LD	leucine	HMDB0000687	tyrosine	HMDB0000158	bioa_011	M01299	2:27480940-27980940	-0.1804245324932	0.360849064986401	0.617075077451974	1.0
MR-IVW LD	leucine	HMDB0000687	tyrosine	HMDB0000158	bioa_011	M01299	4:88972827-89472827	0.0288941035923876	0.231152828739105	0.900523550339776	1.0
MR-IVW LD	leucine	HMDB0000687	tyrosine	HMDB0000158	bioa_011	M01299	4:186893802-187393802	0.10279326927022	0.548230769441193	0.851268623688211	1.0
MR-IVW LD	leucine	HMDB0000687	tyrosine	HMDB0000158	bioa_011	M01299	11:116336283-116883862	0.310845500128166	0.433809295987574	0.473652589289155	2.0
MR-IVW LD	leucine	HMDB0000687	tyrosine	HMDB0000158	bioa_011	M01299	15:58477325-58977325	0.0234285885632981	0.515428948392637	0.963745004895633	1.0
MR-IVW LD	leucine	HMDB0000687	tyrosine	HMDB0000158	bioa_011	M01299	16:70059237-70559237	0.309278624426454	0.337394863010678	0.359317338329572	1.0
MR-IVW LD	alpha-ketoglutaramate*	HMDB0001552	citrulline	HMDB0000904	GCST90199885	GCST90200403	3:99879368-100379368	0.224708873121037	0.126090141627799	0.0747282298313824	1.0
MR-IVW LD	glycine	HMDB0000123	oleamide	HMDB0002117	bioa_008	M32458	1:75967169-76725029	0.0550616000596459	0.385431200417525	0.886403006367065	1.0
MR-IVW LD	glycine	HMDB0000123	oleamide	HMDB0002117	bioa_008	M32458	1:120004506-120504506	-0.076047646872307	0.456285881233861	0.867632334778198	1.0
MR-IVW LD	glycine	HMDB0000123	oleamide	HMDB0002117	bioa_008	M32458	2:165258389-165758389	1.09786478323367	0.564616174234458	0.0518418787156856	1.0
MR-IVW LD	glycine	HMDB0000123	oleamide	HMDB0002117	bioa_008	M32458	2:210575251-212439946	0.0145529678444689	0.057548245442539	0.800358695221629	6.0
MR-IVW LD	glycine	HMDB0000123	oleamide	HMDB0002117	bioa_008	M32458	3:125660381-126160381	-0.778959329842912	0.296343223309803	0.0085744346111052	1.0
MR-IVW LD	glycine	HMDB0000123	oleamide	HMDB0002117	bioa_008	M32458	4:186924683-187424683	-0.225193742334316	0.562984355835791	0.689156516779352	1.0
MR-IVW LD	glycine	HMDB0000123	oleamide	HMDB0002117	bioa_008	M32458	5:89976061-90476061	-0.448060843918648	0.621503751241999	0.470952440870635	1.0
MR-IVW LD	glycine	HMDB0000123	oleamide	HMDB0002117	bioa_008	M32458	5:131494202-131994202	-0.955162431076093	0.561860253574171	0.0891309255170852	1.0
MR-IVW LD	glycine	HMDB0000123	oleamide	HMDB0002117	bioa_008	M32458	6:160525578-161025578	0.193471769485955	0.564292661000704	0.73170593467286	1.0
MR-IVW LD	glycine	HMDB0000123	oleamide	HMDB0002117	bioa_008	M32458	7:55797215-56297215	0.341807369894323	0.288190527557958	0.235603931976013	1.0
MR-IVW LD	glycine	HMDB0000123	oleamide	HMDB0002117	bioa_008	M32458	8:8933358-9433358	-0.634896918535838	0.232190873064534	0.0062498820467798	1.0
MR-IVW LD	glycine	HMDB0000123	oleamide	HMDB0002117	bioa_008	M32458	8:126232077-126732077	0.0550166832317086	0.330100099390265	0.867632334778198	1.0
MR-IVW LD	glycine	HMDB0000123	oleamide	HMDB0002117	bioa_008	M32458	9:5720079-6894932	0.0543159660955363	0.212144012343241	0.797924998671868	3.0
MR-IVW LD	glycine	HMDB0000123	oleamide	HMDB0002117	bioa_008	M32458	9:135887106-136387106	0.223252340333915	0.44650468066783	0.617075077451974	1.0
MR-IVW LD	glycine	HMDB0000123	oleamide	HMDB0002117	bioa_008	M32458	10:64798306-65575478	-0.765823442240069	0.487342190516408	0.116083133738655	1.0
MR-IVW LD	glycine	HMDB0000123	oleamide	HMDB0002117	bioa_008	M32458	12:46859387-47359387	-0.335807375002934	0.47572711458749	0.480261302753423	1.0
MR-IVW LD	glycine	HMDB0000123	oleamide	HMDB0002117	bioa_008	M32458	12:56611458-57111458	0.560264881985588	0.614924870471989	0.362236832619458	1.0
MR-IVW LD	glycine	HMDB0000123	oleamide	HMDB0002117	bioa_008	M32458	15:58217095-58717095	-0.428322930445485	0.576588560215078	0.457568175062509	1.0
MR-IVW LD	glycine	HMDB0000123	oleamide	HMDB0002117	bioa_008	M32458	16:80861176-81361176	0.0036354024654403	0.254478172580843	0.988602036818529	1.0
MR-IVW LD	glycine	HMDB0000123	oleamide	HMDB0002117	bioa_008	M32458	17:45188952-45974996	-0.106854537499254	0.53427268749628	0.841480581121797	1.0
MR-IVW LD	glycine	HMDB0000123	oleamide	HMDB0002117	bioa_008	M32458	19:17984588-18484588	0.536894262385689	0.577161332064618	0.352250687955079	1.0
MR-IVW LD	glycerol 3-phosphate	HMDB0000126	spermidine	HMDB0001257	GCST90199638	GCST90200423	1:20921386-22251981	-0.0067004234736786	0.0610896565467011	0.912661735046803	5.0
MR-IVW LD	glycerol 3-phosphate	HMDB0000126	spermidine	HMDB0001257	GCST90199638	GCST90200423	20:5231344-5731344	-0.0813952447974242	0.189416379988288	0.667402259818805	1.0
MR-IVW LD	phenylalanine	HMDB0000159	pyruvate	HMDB0000243	met-d-Phe	met-d-Pyruvate	2:211293055-211793055	0.379488657784885	0.160344077468871	0.0179467697605544	1.0
MR-IVW LD	phenylalanine	HMDB0000159	pyruvate	HMDB0000243	met-d-Phe	met-d-Pyruvate	6:17868392-18368392	-0.0370345167390041	0.171650204978845	0.829178151233045	1.0
MR-IVW LD	phenylalanine	HMDB0000159	pyruvate	HMDB0000243	met-d-Phe	met-d-Pyruvate	11:57019429-57519429	-0.315013515575978	0.0836597533106839	0.0001662740699382	1.0
MR-IVW LD	phenylalanine	HMDB0000159	pyruvate	HMDB0000243	met-d-Phe	met-d-Pyruvate	12:56671418-57171418	-0.662524895010011	0.173227901129485	0.0001309923554815	1.0
MR-IVW LD	phenylalanine	HMDB0000159	pyruvate	HMDB0000243	met-d-Phe	met-d-Pyruvate	12:102211009-102721004	-0.0290758706712351	0.110317207442475	0.79211432146411	2.0
MR-IVW LD	phenylalanine	HMDB0000159	pyruvate	HMDB0000243	met-d-Phe	met-d-Pyruvate	12:102890425-104124563	0.0555627741157041	0.0292797126123545	0.0577416292888534	7.0
MR-IVW LD	phenylalanine	HMDB0000159	pyruvate	HMDB0000243	met-d-Phe	met-d-Pyruvate	12:104125826-104625826	0.162494034088097	0.180213071706901	0.367228320327243	1.0
MR-IVW LD	phenylalanine	HMDB0000159	pyruvate	HMDB0000243	met-d-Phe	met-d-Pyruvate	14:55161744-55661744	0.202466254308813	0.0938234941864284	0.0309318478770437	1.0
MR-IVW LD	phenylalanine	HMDB0000159	pyruvate	HMDB0000243	met-d-Phe	met-d-Pyruvate	14:55670870-56170870	0.448906463738521	0.169259718653114	0.0079974981986338	1.0
MR-IVW LD	phenylalanine	HMDB0000159	pyruvate	HMDB0000243	met-d-Phe	met-d-Pyruvate	16:16004626-16504626	0.246918025341025	0.178199633814043	0.165861169902415	1.0
MR-IVW LD	glycerophosphorylcholine (gpc)	HMDB0000086	hippurate	HMDB0000714	GCST90199629	M15753	1:40156715-40656715	-0.0148194759124133	0.157086444671586	0.924839375934206	1.0
MR-IVW LD	dimethylglycine	HMDB0000092	phosphate	HMDB0001429	GCST90200424	GCST90200393	5:78080227-78832833	0.0125451029359255	0.0449316283723802	0.78008805945752	3.0
MR-IVW LD	dimethylglycine	HMDB0000092	phosphate	HMDB0001429	GCST90200424	GCST90200393	10:103976834-104737382	0.0009587997579682	0.165286835414859	0.995371638452008	1.0
MR-IVW LD	dimethylglycine	HMDB0000092	phosphate	HMDB0001429	GCST90200424	GCST90200393	15:76242337-76742337	-0.0449383960650832	0.137348810022652	0.743528374728521	1.0
MR-IVW LD	acetylphosphate	HMDB0001494	paraxanthine	HMDB0001860	M15488	M18254	1:109564880-110064880	-0.0988989761022014	0.177193998849778	0.576749105845064	1.0
MR-IVW LD	acetylphosphate	HMDB0001494	paraxanthine	HMDB0001860	M15488	M18254	6:96128415-96628415	0.143689206824432	0.183602875386776	0.433856933557045	1.0
MR-IVW LD	sphingosine 1-phosphate	HMDB0000277	acetoacetate	HMDB0000060	GCST90199657	met-d-Acetoacetate	17:74160792-74684003	-0.001852265878628	0.0326427334779061	0.954749450288191	2.0
MR-IVW LD	arachidonate (20:4n6)	HMDB0001043	inositol 1-phosphate (i1p)	HMDB0000213	M01110	M01481	11:61330635-61830635	0.0090112272166873	0.108134726600251	0.933586496294757	1.0
MR-IVW LD	3-(4-hydroxyphenyl)lactate	HMDB0000755	n-acetyl-aspartyl-glutamate (naag)	HMDB0001067	GCST90200371	GCST90200684	6:111301079-111801079	-0.245766775054232	0.187206662555494	0.189246986041478	1.0
MR-IVW LD	3-(4-hydroxyphenyl)lactate	HMDB0000755	n-acetyl-aspartyl-glutamate (naag)	HMDB0001067	GCST90200371	GCST90200684	17:79941425-80441425	-0.192440141417003	0.105526626495793	0.0682100070305823	1.0
MR-IVW LD	histidine	HMDB0000177	3-methyl-2-oxobutyrate	HMDB0000019	M00059	M21047	4:9731889-10602550	0.217424063724294	0.137320461299553	0.113345509219523	1.0
MR-IVW LD	threonine	HMDB0000167	3-hydroxybutyrate (bhba)	HMDB0000011	bioa_019	M00542	2:27191397-28253174	0.545952118767777	0.144131359354693	0.0001519389383412	1.0
MR-IVW LD	threonine	HMDB0000167	3-hydroxybutyrate (bhba)	HMDB0000011	bioa_019	M00542	6:126521687-127323798	-0.0153916666856654	0.343747222646561	0.964285759952742	1.0
MR-IVW LD	threonine	HMDB0000167	3-hydroxybutyrate (bhba)	HMDB0000011	bioa_019	M00542	8:74631674-75131674	-0.200058458418962	0.200058458418962	0.317310507862914	1.0
MR-IVW LD	threonine	HMDB0000167	3-hydroxybutyrate (bhba)	HMDB0000011	bioa_019	M00542	12:46636543-47464292	0.215269418808307	0.196091197630094	0.27229071325093	2.0
MR-IVW LD	threonine	HMDB0000167	3-hydroxybutyrate (bhba)	HMDB0000011	bioa_019	M00542	12:56615040-57115040	0.252941810784543	0.219365464220223	0.248885255663711	1.0
MR-IVW LD	threonine	HMDB0000167	3-hydroxybutyrate (bhba)	HMDB0000011	bioa_019	M00542	12:59727701-60227701	-0.298272354503266	0.347984413587145	0.391365938307554	1.0
MR-IVW LD	threonine	HMDB0000167	3-hydroxybutyrate (bhba)	HMDB0000011	bioa_019	M00542	16:1654524-2154524	0.0759598725706221	0.25218677693447	0.763258315125689	1.0
MR-IVW LD	threonine	HMDB0000167	3-hydroxybutyrate (bhba)	HMDB0000011	bioa_019	M00542	20:42792364-43292364	0.482774585944071	0.339606950112382	0.155151517689133	1.0
MR-IVW LD	n6,n6,n6-trimethyllysine	HMDB0001325	glycine	HMDB0000123	GCST90200344	M32338	11:64586385-65555309	0.196013236046862	0.154010399751106	0.203114836343131	1.0
MR-IVW LD	mannose	HMDB0000169	uridine	HMDB0000296	M00584	M00606	2:27182547-28770083	-0.0328620497003613	0.0558654844906144	0.556374370426908	1.0
MR-IVW LD	glutamine	HMDB0000641	sarcosine	HMDB0000271	GCST90200419	GCST90200291	12:56335248-57115338	-0.0632309181141982	0.0675144599110029	0.348988170931498	1.0
MR-IVW LD	choline phosphate	HMDB0001565	serine	HMDB0000187	GCST90200363	GCST90200415	1:21573292-22142120	-0.0379602372610954	0.0913067434701789	0.677597288498628	2.0
MR-IVW LD	choline phosphate	HMDB0001565	serine	HMDB0000187	GCST90200363	GCST90200415	22:24245541-24745541	0.169626781815268	0.176044439226746	0.335273971333611	1.0
MR-IVW LD	phosphate	HMDB0001429	choline	HMDB0000097	GCST90200393	GCST90200327	1:21570042-22070042	0.0221820948174985	0.158128487815212	0.888439612407624	1.0
MR-IVW LD	cysteinylglycine	HMDB0000078	phenylalanine	HMDB0000159	GCST90200364	met-d-Phe	16:15885043-16385043	0.039753863589328	0.0403326819841563	0.324305433648661	1.0
MR-IVW LD	cysteinylglycine	HMDB0000078	phenylalanine	HMDB0000159	GCST90200364	met-d-Phe	16:89076223-90262231	-0.0569659213646692	0.0180120443990123	0.0015633631976383	2.0
MR-IVW LD	cysteinylglycine	HMDB0000078	phenylalanine	HMDB0000159	GCST90200364	met-d-Phe	19:52317323-52817323	-0.044564300429448	0.0490246110407376	0.363340123271898	1.0
MR-IVW LD	gluconate	HMDB0000625	lactate	HMDB0000190	GCST90200373	GCST90200408	4:99521223-100894070	0.0180941525988641	0.0593499881981989	0.76046360348144	2.0
MR-IVW LD	alanine	HMDB0000161	taurochenodeoxycholate	HMDB0000951	bioa_001	GCST90200337	1:206985954-207485954	-0.165511300669039	0.355249475725565	0.641285932759721	1.0
MR-IVW LD	alanine	HMDB0000161	taurochenodeoxycholate	HMDB0000951	bioa_001	GCST90200337	2:27143030-28594285	-0.592187344829191	0.342442210493869	0.0837543561250375	1.0
MR-IVW LD	alanine	HMDB0000161	taurochenodeoxycholate	HMDB0000951	bioa_001	GCST90200337	2:64958074-65458074	0.0651295141137892	0.305353538859242	0.831099092756832	1.0
MR-IVW LD	alanine	HMDB0000161	taurochenodeoxycholate	HMDB0000951	bioa_001	GCST90200337	3:71155270-71655270	0.0801672601773806	0.520473094899988	0.877587915275002	1.0
MR-IVW LD	alanine	HMDB0000161	taurochenodeoxycholate	HMDB0000951	bioa_001	GCST90200337	4:88976422-89476422	0.187068995031324	0.532564664841128	0.725392834665081	1.0
MR-IVW LD	alanine	HMDB0000161	taurochenodeoxycholate	HMDB0000951	bioa_001	GCST90200337	7:72732874-73232874	0.928518292638792	0.466586787077547	0.046588436194239	1.0
MR-IVW LD	alanine	HMDB0000161	taurochenodeoxycholate	HMDB0000951	bioa_001	GCST90200337	8:145568681-146068681	-0.374335530018897	0.534033237543453	0.483328455382191	1.0
MR-IVW LD	alanine	HMDB0000161	taurochenodeoxycholate	HMDB0000951	bioa_001	GCST90200337	9:4040541-4540541	0.0616507500273875	0.475500706037553	0.896839875969463	1.0
MR-IVW LD	alanine	HMDB0000161	taurochenodeoxycholate	HMDB0000951	bioa_001	GCST90200337	12:46636543-47713425	0.199366853469782	0.211223346663564	0.345237358617313	2.0
MR-IVW LD	alanine	HMDB0000161	taurochenodeoxycholate	HMDB0000951	bioa_001	GCST90200337	12:56615040-57115040	0.642713847325261	0.26148181391958	0.0139725748483477	1.0
MR-IVW LD	alanine	HMDB0000161	taurochenodeoxycholate	HMDB0000951	bioa_001	GCST90200337	12:59727701-60227701	-0.16488359018668	0.382634018239634	0.666528556802682	1.0
MR-IVW LD	alanine	HMDB0000161	taurochenodeoxycholate	HMDB0000951	bioa_001	GCST90200337	14:75116447-75616447	-0.965064840644558	0.544308688142557	0.0762270213940056	1.0
MR-IVW LD	alanine	HMDB0000161	taurochenodeoxycholate	HMDB0000951	bioa_001	GCST90200337	16:69621701-70931491	0.264905605551983	0.327344062072464	0.418367102666226	2.0
MR-IVW LD	alanine	HMDB0000161	taurochenodeoxycholate	HMDB0000951	bioa_001	GCST90200337	17:40568584-41068584	-0.0239866394032874	0.555486381684739	0.965556989651266	1.0
MR-IVW LD	alanine	HMDB0000161	taurochenodeoxycholate	HMDB0000951	bioa_001	GCST90200337	22:18906543-19406543	-0.502183336964859	0.599980803392084	0.402593125916777	1.0
MR-IVW LD	glycine	HMDB0000123	lactate	HMDB0000190	bioa_008	M00527	1:75967169-76725029	0.404768224499896	0.372386766539903	0.277056025032619	1.0
MR-IVW LD	glycine	HMDB0000123	lactate	HMDB0000190	bioa_008	M00527	1:120004506-120504506	0.881518760369644	0.44075938018482	0.0455002638963575	1.0
MR-IVW LD	glycine	HMDB0000123	lactate	HMDB0000190	bioa_008	M00527	2:165258389-165758389	-1.16222097263018	0.545532293275388	0.0331357347404189	1.0
MR-IVW LD	glycine	HMDB0000123	lactate	HMDB0000190	bioa_008	M00527	2:210575251-212439946	0.0830059732181523	0.0556012462526589	0.135468673256797	6.0
MR-IVW LD	glycine	HMDB0000123	lactate	HMDB0000190	bioa_008	M00527	3:125660381-126160381	-0.186829535460512	0.286471954372785	0.514288986716091	1.0
MR-IVW LD	glycine	HMDB0000123	lactate	HMDB0000190	bioa_008	M00527	4:186924683-187424683	0.173083358010717	0.543976268033683	0.750347023651698	1.0
MR-IVW LD	glycine	HMDB0000123	lactate	HMDB0000190	bioa_008	M00527	5:89976061-90476061	0.150134289024932	0.600537156099734	0.802587348634154	1.0
MR-IVW LD	glycine	HMDB0000123	lactate	HMDB0000190	bioa_008	M00527	5:131494202-131994202	-0.280857800824134	0.542991748259991	0.604987669676502	1.0
MR-IVW LD	glycine	HMDB0000123	lactate	HMDB0000190	bioa_008	M00527	6:160525578-161025578	-0.40299035434776	0.545222244117559	0.459827797596797	1.0
MR-IVW LD	glycine	HMDB0000123	lactate	HMDB0000190	bioa_008	M00527	7:55797215-56297215	-0.1740500614387	0.278480098301921	0.531971058097402	1.0
MR-IVW LD	glycine	HMDB0000123	lactate	HMDB0000190	bioa_008	M00527	8:8933358-9433358	-0.336656982592046	0.224437988394698	0.133614402537716	1.0
MR-IVW LD	glycine	HMDB0000123	lactate	HMDB0000190	bioa_008	M00527	8:126232077-126732077	0.194141046657572	0.318946005223156	0.542726189445175	1.0
MR-IVW LD	glycine	HMDB0000123	lactate	HMDB0000190	bioa_008	M00527	9:5720079-6894932	-0.172256144807773	0.204982572896985	0.400714800709329	3.0
MR-IVW LD	glycine	HMDB0000123	lactate	HMDB0000190	bioa_008	M00527	9:135887106-136387106	0.487666932171154	0.431397670766791	0.258293064655505	1.0
MR-IVW LD	glycine	HMDB0000123	lactate	HMDB0000190	bioa_008	M00527	10:64798306-65575478	0.450465371017422	0.470941069700032	0.338808706669851	1.0
MR-IVW LD	glycine	HMDB0000123	lactate	HMDB0000190	bioa_008	M00527	12:46859387-47359387	-0.0306452951562986	0.459679427344491	0.946847071399271	1.0
MR-IVW LD	glycine	HMDB0000123	lactate	HMDB0000190	bioa_008	M00527	12:56611458-57111458	-0.451571364307534	0.594172847773073	0.447254584875201	1.0
MR-IVW LD	glycine	HMDB0000123	lactate	HMDB0000190	bioa_008	M00527	15:58217095-58717095	0.0484470060197074	0.557140569226664	0.930706071768418	1.0
MR-IVW LD	glycine	HMDB0000123	lactate	HMDB0000190	bioa_008	M00527	16:80861176-81361176	-0.522345599405924	0.245809693838081	0.0335866128968972	1.0
MR-IVW LD	glycine	HMDB0000123	lactate	HMDB0000190	bioa_008	M00527	17:45188952-45974996	-0.650832285901697	0.5161773301979	0.207355845086839	1.0
MR-IVW LD	glycine	HMDB0000123	lactate	HMDB0000190	bioa_008	M00527	19:17984588-18484588	-0.395029017424714	0.557688024599601	0.478738281732904	1.0
MR-IVW LD	asparagine	HMDB0000168	cysteine	HMDB0000574	bioa_003	M31453	2:27480940-27980940	-0.265530638661446	0.265530638661446	0.317310507862914	1.0
MR-IVW LD	asparagine	HMDB0000168	cysteine	HMDB0000574	bioa_003	M31453	4:178111051-178611051	-0.211988865440809	0.306206138970057	0.488744120386506	1.0
MR-IVW LD	asparagine	HMDB0000168	cysteine	HMDB0000574	bioa_003	M31453	7:97252737-97752737	-0.287788615554758	0.226742545588597	0.204358769913803	1.0
MR-IVW LD	asparagine	HMDB0000168	cysteine	HMDB0000574	bioa_003	M31453	11:61853420-62353420	0.0295481656288161	0.200927526275958	0.883085590508203	1.0
MR-IVW LD	asparagine	HMDB0000168	cysteine	HMDB0000574	bioa_003	M31453	12:46900176-47400176	0.374237552601965	0.347506298844681	0.281514632510022	1.0
MR-IVW LD	asparagine	HMDB0000168	cysteine	HMDB0000574	bioa_003	M31453	14:103514503-104812812	-0.0686629007218119	0.075722802804627	0.364530289733418	3.0
MR-IVW LD	phosphoethanolamine	HMDB0000224	3-ureidopropionate	HMDB0000026	GCST90200281	GCST90200283	1:21573292-22073292	0.216916222843701	0.177674199007687	0.222137112929916	1.0
MR-IVW LD	phosphoethanolamine	HMDB0000224	3-ureidopropionate	HMDB0000026	GCST90200281	GCST90200283	1:27206842-27706842	0.12022768100465	0.190904211301714	0.528838440816034	1.0
MR-IVW LD	glutamine	HMDB0000641	phosphoethanolamine	HMDB0000224	M00053	GCST90200281	12:56615040-57115040	-0.25524857382922	0.110561622704756	0.0209627680915216	1.0
MR-IVW LD	4-methyl-2-oxopentanoate	HMDB0000695	tryptophan	HMDB0000929	GCST90199655	bioa_020	4:88953670-89453670	0.0234014834997734	0.0879755018788514	0.790239209022639	1.0
MR-IVW LD	caffeine	HMDB0001847	dihydroorotate	HMDB03349	M00569	GCST90200444	7:17037106-17537106	0.0031005434254029	0.150574932470645	0.983571628574396	1.0
MR-IVW LD	caffeine	HMDB0001847	dihydroorotate	HMDB03349	M00569	GCST90200444	15:74777880-75277880	0.105558745612825	0.147090123861464	0.472975139991	1.0
MR-IVW LD	asparagine	HMDB0000168	docosapentaenoate (n6 dpa; 22:5n6)	HMDB0001976	M34283	GCST90199796	11:61916235-62416235	0.122826184234136	0.175922246210358	0.485061823133437	1.0
MR-IVW LD	asparagine	HMDB0000168	docosapentaenoate (n6 dpa; 22:5n6)	HMDB0001976	M34283	GCST90199796	14:104016664-104812812	0.125413295003273	0.148196170578715	0.397404692252985	1.0
MR-IVW LD	2-hydroxyphenylacetate	HMDB0000669	tyrosine	HMDB0000158	GCST90200369	met-d-Tyr	9:131329579-131829579	-0.0419575186978	0.0263972169818542	0.11195488400595	1.0
MR-IVW LD	2-hydroxyphenylacetate	HMDB0000669	tyrosine	HMDB0000158	GCST90200369	met-d-Tyr	12:122051275-122551275	-0.239447455116868	0.0359150477685548	2.60994420457401e-11	1.0
MR-IVW LD	stearoyl sphingomyelin (d18:1/18:0)	HMDB0001348	asparagine	HMDB0000168	GCST90200335	M34283	14:63982386-64482386	0.0603566193105853	0.120713238621172	0.617075077451977	1.0
MR-IVW LD	glycine	HMDB0000123	trans-urocanate	HMDB0000301	M32338	GCST90200416	2:211289363-212090389	-0.0059553934917823	0.0484850902530714	0.90224220989904	1.0
MR-IVW LD	cortisol	HMDB0000063	eicosapentaenoate (epa; 20:5n3)	HMDB0001999	GCST90200378	GCST90200349	14:94554700-95054700	-0.148361989398955	0.153378724731888	0.333398160030995	1.0
MR-IVW LD	phenylalanine	HMDB0000159	leucine	HMDB0000687	M00064	bioa_011	12:103007876-103507876	0.009918529600939	0.0429373575798253	0.81731480202958	1.0
MR-IVW LD	glutamine	HMDB0000641	lactate	HMDB0000190	M00053	M00527	12:56615040-57115040	0.0121111974196451	0.117074908389909	0.917607199040528	1.0
MR-IVW LD	5-methylthioadenosine (mta)	HMDB0001173	glycerol	HMDB0000131	GCST90200359	GCST90200325	2:211290507-211790507	-0.0422138723180345	0.15217866474706	0.781475450145971	1.0
MR-IVW LD	5-methylthioadenosine (mta)	HMDB0001173	glycerol	HMDB0000131	GCST90200359	GCST90200325	6:149659491-150411114	0.21774806874173	0.153770231364203	0.156757567059024	1.0
MR-IVW LD	5-methylthioadenosine (mta)	HMDB0001173	glycerol	HMDB0000131	GCST90200359	GCST90200325	6:160319068-160819068	0.225046496733411	0.177514718105462	0.204882789877407	1.0
MR-IVW LD	5-methylthioadenosine (mta)	HMDB0001173	glycerol	HMDB0000131	GCST90200359	GCST90200325	16:16009596-16509596	-0.169083714691671	0.163566246106996	0.301261320330245	1.0
MR-IVW LD	beta-citrylglutamate	HMDB0241915	creatinine	HMDB0000562	GCST90199911	met-d-Creatinine	3:183486882-183986882	-0.0215301514846666	0.0322888891305437	0.504901471352561	1.0
MR-IVW LD	beta-citrylglutamate	HMDB0241915	creatinine	HMDB0000562	GCST90199911	met-d-Creatinine	11:88203934-92094388	0.004014920350487	0.007745306793305	0.604201432588729	5.0
MR-IVW LD	caffeine	HMDB0001847	tyrosine	HMDB0000158	M00569	M01299	7:17037106-17537106	-0.150735663707413	0.133987256628812	0.260589034273618	1.0
MR-IVW LD	caffeine	HMDB0001847	tyrosine	HMDB0000158	M00569	M01299	15:74777880-75277880	0.0547886248284264	0.155234437013876	0.724132540388922	1.0
MR-IVW LD	7-methylxanthine	HMDB0001991	n1-methyl-2-pyridone-5-carboxamide	HMDB0004193	GCST90199754	GCST90199778	1:197801712-198301712	0.134988527052132	0.179272536815599	0.451462293561035	1.0
MR-IVW LD	7-methylxanthine	HMDB0001991	n1-methyl-2-pyridone-5-carboxamide	HMDB0004193	GCST90199754	GCST90199778	15:74777880-75578595	-0.0374830653782677	0.160842587108673	0.81572885401258	1.0
MR-IVW LD	mannose	HMDB0000169	3-methyl-2-oxovalerate	HMDB0000491	GCST90200435	M15676	2:27176853-28662558	-0.385399291847274	0.0974086122251347	7.60489705718187e-05	1.0
MR-IVW LD	orotidine	HMDB0000788	trans-urocanate	HMDB0000301	GCST90200681	GCST90200416	3:124271035-124771035	0.279610749191588	0.176413140799129	0.112971587728162	1.0
MR-IVW LD	orotidine	HMDB0000788	trans-urocanate	HMDB0000301	GCST90200681	GCST90200416	16:20142332-20642332	-0.151792635666654	0.16384621009571	0.354220684938389	1.0
MR-IVW LD	orotidine	HMDB0000788	trans-urocanate	HMDB0000301	GCST90200681	GCST90200416	17:72554076-74203469	0.0355872130843264	0.0266379322804468	0.181562334653892	1.0
MR-IVW LD	1-stearoyl-2-oleoyl-gps (18:0/18:1)	HMDB0010163	1,7-dimethylurate	HMDB0011103	GCST90199652	GCST90199756	3:56598999-57098999	-0.0659534929895876	0.133350081586408	0.620890218252019	1.0
MR-IVW LD	citrulline	HMDB0000904	gluconate	HMDB0000625	bioa_005	GCST90200373	2:211099261-211599261	0.101501487963562	0.195486898820981	0.603604550228855	1.0
MR-IVW LD	citrulline	HMDB0000904	gluconate	HMDB0000625	bioa_005	GCST90200373	8:10310878-10810878	0.292072664440588	0.284744588292264	0.305016223526158	1.0
MR-IVW LD	citrulline	HMDB0000904	gluconate	HMDB0000625	bioa_005	GCST90200373	8:11437159-11937159	-0.394279549651651	0.352291990743061	0.263061661604512	1.0
MR-IVW LD	citrulline	HMDB0000904	gluconate	HMDB0000625	bioa_005	GCST90200373	9:133044244-133627617	0.0846535919207342	0.155750702307695	0.586771956046599	2.0
MR-IVW LD	citrulline	HMDB0000904	gluconate	HMDB0000625	bioa_005	GCST90200373	10:97138579-97638579	-0.22565117383806	0.267372796348137	0.398693370273454	1.0
MR-IVW LD	citrulline	HMDB0000904	gluconate	HMDB0000625	bioa_005	GCST90200373	17:9542768-10042768	0.443133569512838	0.205633906506777	0.031164688055046	1.0
MR-IVW LD	tryptophan	HMDB0000929	allantoin	HMDB0000462	GCST90200441	M01107	6:111301079-112053797	-0.013755125511624	0.206326882674381	0.946847071399275	1.0
MR-IVW LD	spermidine	HMDB0001257	ornithine	HMDB0000214	GCST90200423	bioa_014	1:247789451-248289451	-0.10391510118219	0.0749748204777707	0.165746903490101	1.0
MR-IVW LD	biliverdin	HMDB0001008	pantothenate	HMDB0000210	GCST90200706	GCST90200279	2:233898737-234978158	-0.0222433900652118	0.0265143845535509	0.401515419223041	4.0
MR-IVW LD	biliverdin	HMDB0001008	pantothenate	HMDB0000210	GCST90200706	GCST90200279	12:21102315-21602315	0.316591474144013	0.128873362823505	0.0140255212704051	1.0
MR-IVW LD	2-hydroxyphenylacetate	HMDB0000669	n1-methyl-2-pyridone-5-carboxamide	HMDB0004193	GCST90200369	GCST90199778	9:131329579-131829579	-0.0060612251520956	0.0989570226129073	0.951159244929223	1.0
MR-IVW LD	2-hydroxyphenylacetate	HMDB0000669	n1-methyl-2-pyridone-5-carboxamide	HMDB0004193	GCST90200369	GCST90199778	12:122051275-122551275	-0.19755481294494	0.134644020116545	0.142311342930696	1.0
MR-IVW LD	glycine	HMDB0000123	tryptophan	HMDB0000929	GCST90200707	GCST90200441	1:75967169-76467169	0.404186310229387	0.177309152348411	0.0226339787823584	1.0
MR-IVW LD	glycine	HMDB0000123	tryptophan	HMDB0000929	GCST90200707	GCST90200441	2:211036896-212058697	0.0098376638165718	0.0281320170006181	0.726566589127305	2.0
MR-IVW LD	glycine	HMDB0000123	tryptophan	HMDB0000929	GCST90200707	GCST90200441	3:125659669-126159669	0.298336719687002	0.181175517020676	0.0996254044221687	1.0
MR-IVW LD	glycine	HMDB0000123	tryptophan	HMDB0000929	GCST90200707	GCST90200441	9:6290540-6790540	0.048746948498274	0.137798836297531	0.723522929053713	1.0
MR-IVW LD	docosahexaenoate (dha; 22:6n3)	HMDB0002183	glycine	HMDB0000123	GCST90199651	bioa_008	11:61376206-61876206	-0.0379830539879157	0.0584354676737166	0.51569222161173	1.0
MR-IVW LD	oleamide	HMDB0002117	bilirubin (z,z)	HMDB0000054	M32458	M27716	12:21138621-21638621	0.140963754412169	0.116178918471568	0.225002403540105	1.0
MR-IVW LD	oleamide	HMDB0002117	bilirubin (z,z)	HMDB0000054	M32458	M27716	19:15740431-16240431	-0.387698837417293	0.184360286324308	0.0354709118292289	1.0
MR-IVW LD	creatine	HMDB0000064	leucine	HMDB0000687	GCST90200323	met-d-Leu	2:211290507-211790507	-0.024528761181309	0.0201355826300649	0.223155632240691	1.0
MR-IVW LD	creatine	HMDB0000064	leucine	HMDB0000687	GCST90200323	met-d-Leu	15:45404327-45904327	-0.0233532479255363	0.0370306582500957	0.528271812711542	1.0
MR-IVW LD	cystathionine	HMDB0000099	1-methylxanthine	HMDB0010738	GCST90200383	GCST90199763	1:70631670-71131670	0.0889889164716009	0.0834489000668829	0.286248225355884	1.0
MR-IVW LD	cystathionine	HMDB0000099	1-methylxanthine	HMDB0010738	GCST90200383	GCST90199763	19:33152807-33652807	-0.146226708839612	0.166407797041469	0.379550343466722	1.0
MR-IVW LD	2-hydroxyglutarate	HMDB0059655	n1-methyl-2-pyridone-5-carboxamide	HMDB0004193	GCST90199865	GCST90199778	2:242459363-242959363	0.137111852231561	0.16151764624227	0.395938584601914	1.0
MR-IVW LD	2-hydroxyglutarate	HMDB0059655	n1-methyl-2-pyridone-5-carboxamide	HMDB0004193	GCST90199865	GCST90199778	14:91386532-91886532	-0.0175345139170969	0.119687537492528	0.883524779446152	1.0
MR-IVW LD	isoleucine	HMDB0000172	asparagine	HMDB0000168	bioa_010	GCST90200452	2:27480940-27980940	-1.50819162704963	0.469468036247716	0.0013156020979889	1.0
MR-IVW LD	isoleucine	HMDB0000172	asparagine	HMDB0000168	bioa_010	GCST90200452	4:88976422-89476422	-0.839614823515999	0.255527668079792	0.0010169034522586	1.0
MR-IVW LD	isoleucine	HMDB0000172	asparagine	HMDB0000168	bioa_010	GCST90200452	12:56615040-57115040	0.762981776470487	0.518489048329114	0.141142843914703	1.0
MR-IVW LD	isoleucine	HMDB0000172	asparagine	HMDB0000168	bioa_010	GCST90200452	16:70059237-70559237	0.371329209809833	0.336776180130786	0.270201176521063	1.0
MR-IVW LD	1-methylurate	HMDB0003099	1-methylxanthine	HMDB0010738	M34395	M34389	8:18010431-18510431	1.44194675081344	0.094892060854675	3.77883902492364e-52	1.0
MR-IVW LD	glycerophosphorylcholine (gpc)	HMDB0000086	aspartate	HMDB0000191	GCST90199629	GCST90200370	1:40156715-40656715	0.0116677279452483	0.142600887055544	0.934789163740287	1.0
MR-IVW LD	urate	HMDB0000289	valine	HMDB0000883	GCST90200307	GCST90200442	2:207223753-207723753	0.233971137878022	0.178152849049219	0.189076204218517	1.0
MR-IVW LD	urate	HMDB0000289	valine	HMDB0000883	GCST90200307	GCST90200442	4:9672167-10439135	0.0244924112451883	0.0591722274585427	0.678934641227157	1.0
MR-IVW LD	urate	HMDB0000289	valine	HMDB0000883	GCST90200307	GCST90200442	4:88802323-89302323	-0.127116333207267	0.161433847950602	0.431035706847127	1.0
MR-IVW LD	urate	HMDB0000289	valine	HMDB0000883	GCST90200307	GCST90200442	11:64114866-64614866	-0.0642592474598681	0.172615893548173	0.709693864930894	1.0
MR-IVW LD	urate	HMDB0000289	valine	HMDB0000883	GCST90200307	GCST90200442	12:114208961-114708961	0.374156689848604	0.183251680728744	0.0411749440440164	1.0
MR-IVW LD	glycine	HMDB0000123	creatine	HMDB0000064	GCST90200707	GCST90200323	1:75967169-76467169	0.382020210609682	0.17677926152622	0.0306952404634583	1.0
MR-IVW LD	glycine	HMDB0000123	creatine	HMDB0000064	GCST90200707	GCST90200323	2:211036896-212058697	0.375624863090491	0.0277490254649445	9.521035110241628e-42	2.0
MR-IVW LD	glycine	HMDB0000123	creatine	HMDB0000064	GCST90200707	GCST90200323	3:125659669-126159669	0.486756207686571	0.180578561369821	0.0070275256022342	1.0
MR-IVW LD	glycine	HMDB0000123	creatine	HMDB0000064	GCST90200707	GCST90200323	9:6290540-6790540	0.0101420961772341	0.137383397518169	0.941150984531704	1.0
MR-IVW LD	aspartate	HMDB0000191	glutamate	HMDB0000148	GCST90200370	GCST90200412	3:56598999-57098999	0.130856890536486	0.117891993885469	0.267010806122793	1.0
MR-IVW LD	aspartate	HMDB0000191	glutamate	HMDB0000148	GCST90200370	GCST90200412	5:36388589-36888589	1.14011991042819	0.176303052518266	1.00087484986087e-10	1.0
MR-IVW LD	3-ureidopropionate	HMDB0000026	sphinganine	HMDB0000269	GCST90200283	GCST90200374	22:24662232-25162232	-0.01325535833364	0.1268689882002	0.916787898388184	1.0
MR-IVW LD	biliverdin	HMDB0001008	3-methyl-2-oxovalerate	HMDB0000491	GCST90200706	M15676	2:233898737-234978158	0.0217583651029017	0.02810710617962	0.438857894416818	2.0
MR-IVW LD	biliverdin	HMDB0001008	3-methyl-2-oxovalerate	HMDB0000491	GCST90200706	M15676	12:21102315-21602315	-0.411388623240255	0.141047527968086	0.0035379364782219	1.0
MR-IVW LD	choline	HMDB0000097	caffeine	HMDB0001847	GCST90200327	M00569	17:17175631-17675631	-0.179754404008696	0.184034270770807	0.328695814040282	1.0
MR-IVW LD	biliverdin	HMDB0001008	docosapentaenoate (n6 dpa; 22:5n6)	HMDB0001976	M02137	GCST90199796	2:234046650-234918570	-0.0394581821171813	0.0358087727244232	0.27049913281966	1.0
MR-IVW LD	n6,n6,n6-trimethyllysine	HMDB0001325	tryptophan	HMDB0000929	GCST90200344	GCST90200441	11:64586385-65555309	-0.049061218259118	0.0716833488831181	0.493712626867065	2.0
MR-IVW LD	n6,n6,n6-trimethyllysine	HMDB0001325	tryptophan	HMDB0000929	GCST90200344	GCST90200441	16:67497306-67997306	-0.106104865016907	0.165459139697219	0.521343812194276	1.0
MR-IVW LD	choline	HMDB0000097	alanine	HMDB0000161	GCST90200327	met-d-Ala	2:211290507-211790507	0.303593811568102	0.0474684708716359	1.59819843026444e-10	1.0
MR-IVW LD	choline	HMDB0000097	alanine	HMDB0000161	GCST90200327	met-d-Ala	17:17175631-17675631	0.0636605815830844	0.0405091483955345	0.116063948197475	1.0
MR-IVW LD	asparagine	HMDB0000168	histidine	HMDB0000177	M34283	bioa_009	11:61916235-62416235	0.107905474863591	0.0537377862866481	0.0446432916694884	1.0
MR-IVW LD	asparagine	HMDB0000168	histidine	HMDB0000177	M34283	bioa_009	14:104016664-104812812	-0.0169329100433893	0.0246835423373023	0.4927131084044	1.0
MR-IVW LD	n-acetylglucosaminylasparagine	HMDB0000489	citrate	HMDB0000094	GCST90200316	met-d-Citrate	4:178111987-178611987	-0.0227660657892455	0.0294641934542461	0.43971835985028	1.0
MR-IVW LD	n-acetylglucosaminylasparagine	HMDB0000489	citrate	HMDB0000094	GCST90200316	met-d-Citrate	6:167457759-167966043	0.010287864390076	0.0101660041699229	0.311544253778188	4.0
MR-IVW LD	n-acetylglucosaminylasparagine	HMDB0000489	citrate	HMDB0000094	GCST90200316	met-d-Citrate	14:94594947-95094947	-0.201486066059349	0.0345837576719339	5.6760862926747905e-09	1.0
MR-IVW LD	n-acetylglucosaminylasparagine	HMDB0000489	citrate	HMDB0000094	GCST90200316	met-d-Citrate	17:64055051-64555051	0.0094809882528839	0.0340489609926593	0.780665700722799	1.0
MR-IVW LD	eicosapentaenoate (epa; 20:5n3)	HMDB0001999	cholesterol	HMDB0000067	GCST90200349	M00063	11:61319830-61819830	0.114344191696122	0.0809938024514192	0.158019253847398	1.0
MR-IVW LD	3-methyl-2-oxobutyrate	HMDB0000019	creatinine	HMDB0000562	M21047	bioa_026	4:88976422-89476422	-0.0032187904157115	0.050293600245495	0.948970226809392	1.0
MR-IVW LD	1-methylurate	HMDB0003099	7-methylxanthine	HMDB0001991	M34395	M34390	8:18010431-18510431	0.140570133119753	0.0937134220798352	0.133614402537715	1.0
MR-IVW LD	serine	HMDB0000187	inosine 5'-monophosphate (imp)	HMDB0000175	GCST90200415	GCST90200395	1:119778579-120514573	-0.100468195463056	0.0997729207371459	0.313949877545091	3.0
MR-IVW LD	serine	HMDB0000187	inosine 5'-monophosphate (imp)	HMDB0000175	GCST90200415	GCST90200395	2:211290507-212040821	-0.0544370923886403	0.106784727100652	0.610203143528248	1.0
MR-IVW LD	serine	HMDB0000187	inosine 5'-monophosphate (imp)	HMDB0000175	GCST90200415	GCST90200395	7:55905219-56847625	-0.253197322295773	0.137402718974855	0.0653671552485181	1.0
MR-IVW LD	biliverdin	HMDB0001008	1-stearoyl-2-oleoyl-gps (18:0/18:1)	HMDB0010163	GCST90200706	GCST90199652	2:233898737-234978158	0.0073431171777883	0.0267432549656105	0.783640248669622	4.0
MR-IVW LD	biliverdin	HMDB0001008	1-stearoyl-2-oleoyl-gps (18:0/18:1)	HMDB0010163	GCST90200706	GCST90199652	12:21102315-21602315	-0.0790499306223733	0.130025423241378	0.543215665021717	1.0
MR-IVW LD	citrate	HMDB0000094	uridine	HMDB0000296	met-d-Citrate	M00606	1:206967359-207467359	-0.35421345615194	0.301081437729148	0.239406878796788	1.0
MR-IVW LD	citrate	HMDB0000094	uridine	HMDB0000296	met-d-Citrate	M00606	2:6909613-7409613	1.18270879582001	0.694198641024781	0.0884364558624962	1.0
MR-IVW LD	citrate	HMDB0000094	uridine	HMDB0000296	met-d-Citrate	M00606	2:211290507-211790507	-0.447765908407202	0.619983565486898	0.470157862857672	1.0
MR-IVW LD	citrate	HMDB0000094	uridine	HMDB0000296	met-d-Citrate	M00606	2:241907241-242693157	0.368217108760244	0.662790795768441	0.578514721507945	1.0
MR-IVW LD	citrate	HMDB0000094	uridine	HMDB0000296	met-d-Citrate	M00606	4:77164144-77664144	-0.599719103345559	0.599719103345559	0.317310507862914	1.0
MR-IVW LD	citrate	HMDB0000094	uridine	HMDB0000296	met-d-Citrate	M00606	5:14438417-15122542	0.133055732611975	0.146240848547176	0.362907044085163	3.0
MR-IVW LD	citrate	HMDB0000094	uridine	HMDB0000296	met-d-Citrate	M00606	5:43252947-44074677	0.878116202976633	0.382811463013862	0.0217984965792422	2.0
MR-IVW LD	citrate	HMDB0000094	uridine	HMDB0000296	met-d-Citrate	M00606	5:176569252-177069252	0.580676283561712	0.69681154027406	0.404656761927289	1.0
MR-IVW LD	citrate	HMDB0000094	uridine	HMDB0000296	met-d-Citrate	M00606	6:18111878-18611878	-0.123448442706387	0.524655881502163	0.813980460416924	1.0
MR-IVW LD	citrate	HMDB0000094	uridine	HMDB0000296	met-d-Citrate	M00606	7:72772933-73272933	-0.548886232198432	0.411664674148823	0.182422439451734	1.0
MR-IVW LD	citrate	HMDB0000094	uridine	HMDB0000296	met-d-Citrate	M00606	8:126256694-126756694	-0.181215519053349	0.385082977988365	0.637934810590956	1.0
MR-IVW LD	citrate	HMDB0000094	uridine	HMDB0000296	met-d-Citrate	M00606	9:95648531-96148531	-0.226626278882529	0.634553580871085	0.720984861901673	1.0
MR-IVW LD	citrate	HMDB0000094	uridine	HMDB0000296	met-d-Citrate	M00606	9:135899500-136399500	-1.44843140348246	0.647982469978993	0.0253980459995364	1.0
MR-IVW LD	citrate	HMDB0000094	uridine	HMDB0000296	met-d-Citrate	M00606	10:64654071-65607438	-0.292251888812743	0.496828210981666	0.556374370426908	1.0
MR-IVW LD	citrate	HMDB0000094	uridine	HMDB0000296	met-d-Citrate	M00606	10:94589724-95089724	-0.814472157598225	0.659334603769989	0.216721062179051	1.0
MR-IVW LD	citrate	HMDB0000094	uridine	HMDB0000296	met-d-Citrate	M00606	11:13111524-13611524	-0.587442652599658	0.624157818387142	0.346614432503055	1.0
MR-IVW LD	citrate	HMDB0000094	uridine	HMDB0000296	met-d-Citrate	M00606	11:61356683-61856683	-0.448502920531871	0.508303309936122	0.37758597547425	1.0
MR-IVW LD	citrate	HMDB0000094	uridine	HMDB0000296	met-d-Citrate	M00606	12:20812570-21569526	-0.667416186976493	0.493307616460886	0.176074423405835	1.0
MR-IVW LD	citrate	HMDB0000094	uridine	HMDB0000296	met-d-Citrate	M00606	12:120844110-121665390	-0.157036133062195	0.381373466008191	0.68051189290169	1.0
MR-IVW LD	citrate	HMDB0000094	uridine	HMDB0000296	met-d-Citrate	M00606	14:55030981-55530981	-0.56288049759012	0.683497747073717	0.41020699869226	1.0
MR-IVW LD	citrate	HMDB0000094	uridine	HMDB0000296	met-d-Citrate	M00606	14:102387585-102887585	-1.03255573638636	0.640896663963951	0.107155507032273	1.0
MR-IVW LD	citrate	HMDB0000094	uridine	HMDB0000296	met-d-Citrate	M00606	15:42429423-42929423	-0.278252523439609	0.608033291960634	0.647220356947696	1.0
MR-IVW LD	citrate	HMDB0000094	uridine	HMDB0000296	met-d-Citrate	M00606	15:43028726-45186579	-0.123786254046834	0.601247519656056	0.836882810464228	1.0
MR-IVW LD	citrate	HMDB0000094	uridine	HMDB0000296	met-d-Citrate	M00606	17:6092241-7020419	-0.0083002046431004	0.0946921374003917	0.930151177623484	6.0
MR-IVW LD	citrate	HMDB0000094	uridine	HMDB0000296	met-d-Citrate	M00606	17:57343504-58184169	-0.629186984410305	0.51478935088116	0.221623602459395	1.0
MR-IVW LD	citrate	HMDB0000094	uridine	HMDB0000296	met-d-Citrate	M00606	22:18883605-19740639	0.212361371792699	0.185592618022809	0.252526632831864	2.0
MR-IVW LD	asparagine	HMDB0000168	4-methyl-2-oxopentanoate	HMDB0000695	GCST90200452	GCST90199655	2:211293055-211793055	-0.3098576794487	0.180076336255024	0.0853049460462466	1.0
MR-IVW LD	asparagine	HMDB0000168	4-methyl-2-oxopentanoate	HMDB0000695	GCST90200452	GCST90199655	7:97139584-97639584	0.198269197046516	0.171482578251806	0.247596879561379	1.0
MR-IVW LD	asparagine	HMDB0000168	4-methyl-2-oxopentanoate	HMDB0000695	GCST90200452	GCST90199655	11:61850353-62350353	0.0394766406975844	0.138070546965575	0.774942113848879	1.0
MR-IVW LD	asparagine	HMDB0000168	4-methyl-2-oxopentanoate	HMDB0000695	GCST90200452	GCST90199655	14:103842789-104825326	-0.0287928469566402	0.0364996541298418	0.430198163891621	2.0
MR-IVW LD	urate	HMDB0000289	glycine	HMDB0000123	GCST90200307	M32338	4:9672167-10439135	-0.113156521837345	0.0626402174456732	0.0708478257810233	1.0
MR-IVW LD	urate	HMDB0000289	glycine	HMDB0000123	GCST90200307	M32338	4:88802323-89302323	0.261213150468673	0.169788547804637	0.123935805672742	1.0
MR-IVW LD	dimethylglycine	HMDB0000092	glycerol	HMDB0000131	GCST90200424	M15122	5:78080227-78832833	-0.0055762952344123	0.0501866571097133	0.911528237909382	1.0
MR-IVW LD	dimethylglycine	HMDB0000092	glycerol	HMDB0000131	GCST90200424	M15122	10:103976834-104737382	-0.0381276762879818	0.185191570541631	0.836882810464232	1.0
MR-IVW LD	dimethylglycine	HMDB0000092	glycerol	HMDB0000131	GCST90200424	M15122	15:76242337-76742337	0.0430299860827039	0.150604951289467	0.77509696219599	1.0
MR-IVW LD	mannose	HMDB0000169	docosahexaenoate (dha; 22:6n3)	HMDB0002183	GCST90200435	GCST90199651	2:27176853-28662558	-0.0171285680927325	0.0849423433419506	0.840190864017241	2.0
MR-IVW LD	mannose	HMDB0000169	docosahexaenoate (dha; 22:6n3)	HMDB0002183	GCST90200435	GCST90199651	12:22996345-23496345	0.0045743029243808	0.182087066240542	0.979958039289998	1.0
MR-IVW LD	alpha-aminoadipic acid	HMDB0000510	ornithine	HMDB0000214	bioa_025	GCST90200404	3:2996317-3496317	0.190065520067589	0.242565802342966	0.433296737347133	1.0
MR-IVW LD	alpha-aminoadipic acid	HMDB0000510	ornithine	HMDB0000214	bioa_025	GCST90200404	5:36380209-36880209	-0.0290757180808089	0.182568471840361	0.87346462393715	1.0
MR-IVW LD	dehydroepiandrosterone sulfate (dhea-s)	HMDB0001032	phenylalanine	HMDB0000159	M32425	GCST90200396	7:98868801-99739571	-0.0661679268674749	0.133378690986418	0.619830427313606	1.0
MR-IVW LD	dehydroepiandrosterone sulfate (dhea-s)	HMDB0001032	phenylalanine	HMDB0000159	M32425	GCST90200396	19:48115523-48615523	0.358392325045506	0.144574551200606	0.0131771714906029	1.0
MR-IVW LD	arachidonate (20:4n6)	HMDB0001043	urea	HMDB0000294	M01110	M01670	11:61330635-61830635	-0.0231461213758819	0.0526048213088231	0.659937107321192	1.0
MR-IVW LD	pantothenate	HMDB0000210	sarcosine	HMDB0000271	GCST90200279	GCST90200291	1:199230515-199730515	-0.156675921058623	0.170805268984088	0.358996965671561	1.0
MR-IVW LD	kynurenine	HMDB0000684	kynurenine	HMDB0000684	GCST90199636	M15140	8:39554593-40054593	1.04149767038193	0.177054603964926	4.044746718085021e-09	1.0
MR-IVW LD	kynurenine	HMDB0000684	kynurenine	HMDB0000684	GCST90199636	M15140	12:111809557-113090766	1.14240149206885	0.157892889147726	4.64521329956077e-13	1.0
MR-IVW LD	kynurenine	HMDB0000684	kynurenine	HMDB0000684	GCST90199636	M15140	16:87568373-88128072	0.823852887860448	0.0741184159719177	1.0562356996176e-28	2.0
MR-IVW LD	n6,n6,n6-trimethyllysine	HMDB0001325	kynurenate	HMDB0000715	GCST90200344	GCST90200454	11:64586385-65555309	0.0347125355334374	0.0716575613945436	0.628086048521709	2.0
MR-IVW LD	n6,n6,n6-trimethyllysine	HMDB0001325	kynurenate	HMDB0000715	GCST90200344	GCST90200454	16:67497306-67997306	-0.144026960326755	0.16539541650963	0.383861279736344	1.0
MR-IVW LD	1-methylxanthine	HMDB0010738	theobromine	HMDB0002825	GCST90199763	GCST90199644	8:18005709-18505709	0.0576721667098561	0.0591392580780413	0.329464733269859	1.0
MR-IVW LD	1-methylxanthine	HMDB0010738	theobromine	HMDB0002825	GCST90199763	GCST90199644	15:74275585-74775585	0.0835862146403993	0.149720209841833	0.576651303303073	1.0
MR-IVW LD	1-methylxanthine	HMDB0010738	theobromine	HMDB0002825	GCST90199763	GCST90199644	15:74777880-75599999	-0.180735207613957	0.120319697095544	0.133064866827681	1.0
MR-IVW LD	tryptophan	HMDB0000929	asparagine	HMDB0000168	GCST90200441	bioa_003	6:111301079-112053797	0.132687173318574	0.0857706356293302	0.121863245647921	1.0
MR-IVW LD	histidine	HMDB0000177	tryptophan	HMDB0000929	met-d-His	GCST90200441	1:168963261-169463261	-1.11779784434604	0.638538299109776	0.0800222057625796	1.0
MR-IVW LD	histidine	HMDB0000177	tryptophan	HMDB0000929	met-d-His	GCST90200441	2:27491237-27991237	0.259912944846015	0.628889590866246	0.67939512724339	1.0
MR-IVW LD	histidine	HMDB0000177	tryptophan	HMDB0000929	met-d-His	GCST90200441	2:211290507-212074453	-0.0713057382796055	0.239104892703337	0.765535650137189	1.0
MR-IVW LD	histidine	HMDB0000177	tryptophan	HMDB0000929	met-d-His	GCST90200441	3:148408762-149190142	0.0558675165447232	0.331863312647262	0.866311904503193	2.0
MR-IVW LD	histidine	HMDB0000177	tryptophan	HMDB0000929	met-d-His	GCST90200441	6:134622121-135122121	-0.534424433723097	0.616008017568981	0.385634791495092	1.0
MR-IVW LD	histidine	HMDB0000177	tryptophan	HMDB0000929	met-d-His	GCST90200441	11:8005408-8505408	-0.334320100008404	0.632435899084447	0.597067070179978	1.0
MR-IVW LD	histidine	HMDB0000177	tryptophan	HMDB0000929	met-d-His	GCST90200441	12:46932531-47432531	1.32835351439494	0.629257987532181	0.0347736911202225	1.0
MR-IVW LD	histidine	HMDB0000177	tryptophan	HMDB0000929	met-d-His	GCST90200441	12:56610020-57110020	0.399027340816427	0.339133215538286	0.239351430565018	1.0
MR-IVW LD	histidine	HMDB0000177	tryptophan	HMDB0000929	met-d-His	GCST90200441	12:95659569-96755187	-0.140747463622881	0.135730236193688	0.299752308913963	8.0
MR-IVW LD	histidine	HMDB0000177	tryptophan	HMDB0000929	met-d-His	GCST90200441	14:21241151-21765620	-0.2661647262419	0.279667591886051	0.341239936433821	3.0
MR-IVW LD	histidine	HMDB0000177	tryptophan	HMDB0000929	met-d-His	GCST90200441	14:24625832-25125832	0.0561745371675743	0.635153735058096	0.929525042372646	1.0
MR-IVW LD	histidine	HMDB0000177	tryptophan	HMDB0000929	met-d-His	GCST90200441	14:94599201-95099201	-0.411231541392167	0.542052569130503	0.448058245423803	1.0
MR-IVW LD	histidine	HMDB0000177	tryptophan	HMDB0000929	met-d-His	GCST90200441	15:43028726-45092210	0.979832997683094	0.538280820512535	0.0687132126103665	1.0
MR-IVW LD	histidine	HMDB0000177	tryptophan	HMDB0000929	met-d-His	GCST90200441	20:38915692-39415692	0.598744719637245	0.525952817127903	0.254953468179152	1.0
MR-IVW LD	cortisol	HMDB0000063	creatinine	HMDB0000562	GCST90200378	M00513	14:94554700-95054700	1.19380315488868e-308	0.162532451270156	1.0	1.0
MR-IVW LD	bilirubin (z,z)	HMDB0000054	uridine	HMDB0000296	M27716	M00606	2:234140469-234918570	0.0204886275411697	0.0387007409110984	0.596519838726619	1.0
MR-IVW LD	glucose	HMDB0000122	3-hydroxybutyrate (bhba)	HMDB0000011	met-d-Glucose	GCST90200367	2:165251927-165751927	0.347424484214535	0.652736450400611	0.594547013036666	1.0
MR-IVW LD	glucose	HMDB0000122	3-hydroxybutyrate (bhba)	HMDB0000011	met-d-Glucose	GCST90200367	2:169498833-170056652	-0.0847932961842751	0.16978247254724	0.617481318217544	4.0
MR-IVW LD	glucose	HMDB0000122	3-hydroxybutyrate (bhba)	HMDB0000011	met-d-Glucose	GCST90200367	3:122819058-123319058	0.734151997556995	0.419847305571494	0.0803573027431313	1.0
MR-IVW LD	glucose	HMDB0000122	3-hydroxybutyrate (bhba)	HMDB0000011	met-d-Glucose	GCST90200367	3:151951767-152451767	0.0048627481249452	0.660620556212287	0.994126921152362	1.0
MR-IVW LD	glucose	HMDB0000122	3-hydroxybutyrate (bhba)	HMDB0000011	met-d-Glucose	GCST90200367	3:170377909-170877909	-0.0737829479158063	0.349998384410283	0.833036006588305	1.0
MR-IVW LD	glucose	HMDB0000122	3-hydroxybutyrate (bhba)	HMDB0000011	met-d-Glucose	GCST90200367	4:185468314-185968314	-1.10740102985396	0.647488808082717	0.0872101487886224	1.0
MR-IVW LD	glucose	HMDB0000122	3-hydroxybutyrate (bhba)	HMDB0000011	met-d-Glucose	GCST90200367	5:95479406-95979406	0.236674913673209	0.633149971421218	0.708549060124966	1.0
MR-IVW LD	glucose	HMDB0000122	3-hydroxybutyrate (bhba)	HMDB0000011	met-d-Glucose	GCST90200367	6:7000270-7500270	-0.120063491127967	0.605259333147605	0.84275791778331	1.0
MR-IVW LD	glucose	HMDB0000122	3-hydroxybutyrate (bhba)	HMDB0000011	met-d-Glucose	GCST90200367	7:14801789-15301789	0.0258388524431441	0.435534070098096	0.952691797518496	1.0
MR-IVW LD	glucose	HMDB0000122	3-hydroxybutyrate (bhba)	HMDB0000011	met-d-Glucose	GCST90200367	7:43935955-44473721	-0.027461294347797	0.275313357967458	0.920546302459786	2.0
MR-IVW LD	glucose	HMDB0000122	3-hydroxybutyrate (bhba)	HMDB0000011	met-d-Glucose	GCST90200367	8:117934783-118434783	0.338323138968168	0.545871723694061	0.535399306032302	1.0
MR-IVW LD	glucose	HMDB0000122	3-hydroxybutyrate (bhba)	HMDB0000011	met-d-Glucose	GCST90200367	9:21884068-22384068	0.661340199325393	0.655471131340891	0.312996710676931	1.0
MR-IVW LD	glucose	HMDB0000122	3-hydroxybutyrate (bhba)	HMDB0000011	met-d-Glucose	GCST90200367	10:2888477-3388477	-0.296887929032752	0.358678474609886	0.407825012111652	1.0
MR-IVW LD	glucose	HMDB0000122	3-hydroxybutyrate (bhba)	HMDB0000011	met-d-Glucose	GCST90200367	10:112762852-113262852	0.722712491537845	0.676183616940892	0.285154839212955	1.0
MR-IVW LD	glucose	HMDB0000122	3-hydroxybutyrate (bhba)	HMDB0000011	met-d-Glucose	GCST90200367	10:114504071-115004071	0.559311186074082	0.450750603619764	0.214663380012188	1.0
MR-IVW LD	glucose	HMDB0000122	3-hydroxybutyrate (bhba)	HMDB0000011	met-d-Glucose	GCST90200367	12:4134844-4634844	0.370923683064263	0.657974830745385	0.57293424381402	1.0
MR-IVW LD	glucose	HMDB0000122	3-hydroxybutyrate (bhba)	HMDB0000011	met-d-Glucose	GCST90200367	12:111682800-112523499	-0.110366973928115	0.668386759932002	0.868846054981055	1.0
MR-IVW LD	glucose	HMDB0000122	3-hydroxybutyrate (bhba)	HMDB0000011	met-d-Glucose	GCST90200367	12:121166650-121666650	-0.10761280338683	0.61015441214249	0.860003439467939	1.0
MR-IVW LD	glucose	HMDB0000122	3-hydroxybutyrate (bhba)	HMDB0000011	met-d-Glucose	GCST90200367	13:28213465-28721145	0.1850462618149	0.678956276396857	0.785202855512314	1.0
MR-IVW LD	glucose	HMDB0000122	3-hydroxybutyrate (bhba)	HMDB0000011	met-d-Glucose	GCST90200367	17:43272775-44380160	0.559734487324115	0.646348496164948	0.386492970440436	1.0
MR-IVW LD	glucose	HMDB0000122	3-hydroxybutyrate (bhba)	HMDB0000011	met-d-Glucose	GCST90200367	17:44543627-45043627	0.521835087674149	0.677515680893197	0.441170312506468	1.0
MR-IVW LD	glucose	HMDB0000122	3-hydroxybutyrate (bhba)	HMDB0000011	met-d-Glucose	GCST90200367	20:22311971-22811971	-0.621088208759894	0.657704902157532	0.345002796658586	1.0
MR-IVW LD	valine	HMDB0000883	4-methyl-2-oxopentanoate	HMDB0000695	M01649	M22116	4:88976422-89476422	0.951713794788839	0.14849435095996	1.46389889906774e-10	1.0
MR-IVW LD	5,6-dihydrothymine	HMDB0000079	histidine	HMDB0000177	GCST90200339	M00059	22:50721854-51221854	0.0449346872763729	0.179738749105495	0.802587348634156	1.0
MR-IVW LD	cystine	HMDB0000192	2-aminobutyrate	HMDB0000452	M31454	M32348	22:24745202-25245202	-0.0287624272874782	0.0766998060999427	0.707660466654556	1.0
MR-IVW LD	docosapentaenoate (n6 dpa; 22:5n6)	HMDB0001976	cysteine	HMDB0000574	GCST90199796	GCST90200439	11:61347212-61847212	-0.0235639752381836	0.137268592086661	0.863702264231234	1.0
MR-IVW LD	pantothenate	HMDB0000210	hydroxy-n6,n6,n6-trimethyllysine*	HMDB01422	GCST90200279	GCST90200240	1:199230515-199730515	0.0967575231917002	0.171154452852306	0.571854188967563	1.0
MR-IVW LD	1-methylnicotinamide	HMDB0000699	1-(1-enyl-stearoyl)-2-arachidonoyl-gpe (p-18:0/20:4)*	HMDB0005779	GCST90200406	GCST90200058	6:160317928-160817928	0.153411395433536	0.167922764408743	0.360935963184866	1.0
MR-IVW LD	uridine	HMDB0000296	3-(4-hydroxyphenyl)lactate	HMDB0000755	GCST90200407	M32197	1:20666238-21166238	-0.0736138905774151	0.1196225721883	0.538300749018726	1.0
MR-IVW LD	uridine	HMDB0000296	3-(4-hydroxyphenyl)lactate	HMDB0000755	GCST90200407	M32197	7:47877194-48377194	0.0398590589313878	0.172722588702681	0.817494086363381	1.0
MR-IVW LD	uridine	HMDB0000296	3-(4-hydroxyphenyl)lactate	HMDB0000755	GCST90200407	M32197	22:50686035-51186035	-0.258790593130716	0.179162718321266	0.148613996455213	1.0
MR-IVW LD	choline phosphate	HMDB0001565	caffeine	HMDB0001847	GCST90200363	GCST90200436	1:21573292-22142120	5.02651905243556e-05	0.0928129097503672	0.999567885355469	2.0
MR-IVW LD	choline phosphate	HMDB0001565	caffeine	HMDB0001847	GCST90200363	GCST90200436	22:24245541-24745541	0.122779084008062	0.178950228751937	0.492645357264947	1.0
MR-IVW LD	alpha-aminoadipic acid	HMDB0000510	4-hydroxy-2-oxoglutaric acid	HMDB0002070	bioa_025	GCST90199897	3:2996317-3496317	0.103598412356808	0.24766480351653	0.675727125365992	1.0
MR-IVW LD	alpha-aminoadipic acid	HMDB0000510	4-hydroxy-2-oxoglutaric acid	HMDB0002070	bioa_025	GCST90199897	5:36380209-36880209	0.0080480019668409	0.186401654902494	0.965561560990293	1.0
MR-IVW LD	isovalerylcarnitine (c5)	HMDB0000688	isovalerylcarnitine (c5)	HMDB0000688	GCST90199747	M34407	5:130363600-131953776	1.05663858877724	0.0910419671792398	3.8389804614265804e-31	1.0
MR-IVW LD	isovalerylcarnitine (c5)	HMDB0000688	isovalerylcarnitine (c5)	HMDB0000688	GCST90199747	M34407	12:120930019-121430019	0.351681761803846	0.178465371661653	0.0487709933887395	1.0
MR-IVW LD	isovalerylcarnitine (c5)	HMDB0000688	isovalerylcarnitine (c5)	HMDB0000688	GCST90199747	M34407	15:40455159-40955159	1.16797513252662	0.0961442944457882	5.86796783221324e-34	1.0
MR-IVW LD	5-oxoproline	HMDB0000267	bilirubin (z,z)	HMDB0000054	M01494	M27716	8:144903138-145403138	-0.0045417267539433	0.054500721047321	0.933586496294756	1.0
MR-IVW LD	1-(1-enyl-stearoyl)-2-arachidonoyl-gpe (p-18:0/20:4)*	HMDB0005779	pantothenate	HMDB0000210	GCST90200058	GCST90200279	11:61307803-62000560	-0.0653746787587203	0.0564519585080044	0.246840103617015	2.0
MR-IVW LD	1-(1-enyl-stearoyl)-2-arachidonoyl-gpe (p-18:0/20:4)*	HMDB0005779	pantothenate	HMDB0000210	GCST90200058	GCST90200279	19:45162079-45662079	0.0448175860066519	0.182824143808966	0.806347712788627	1.0
MR-IVW LD	1-(1-enyl-stearoyl)-2-arachidonoyl-gpe (p-18:0/20:4)*	HMDB0005779	pantothenate	HMDB0000210	GCST90200058	GCST90200279	19:55491205-55991205	0.24427151417729	0.183274931368944	0.18259263567237	1.0
MR-IVW LD	phenylalanine	HMDB0000159	4-methyl-2-oxopentanoate	HMDB0000695	GCST90200396	GCST90199655	12:103005621-103594137	0.0253547038362491	0.100241301894857	0.800317130923669	2.0
MR-IVW LD	5-oxoproline	HMDB0000267	3-hydroxybutyrate (bhba)	HMDB0000011	M01494	GCST90200367	8:144903138-145403138	-0.003731263160289	0.0483507371867488	0.938487701988898	1.0
MR-IVW LD	valine	HMDB0000883	4-acetamidobutanoate	HMDB0003681	bioa_022	M01558	2:27492603-27992603	0.632256827268188	0.598980152148807	0.291171315245306	1.0
MR-IVW LD	valine	HMDB0000883	4-acetamidobutanoate	HMDB0003681	bioa_022	M01558	2:64958074-65458074	-0.476795512897975	0.276849007489146	0.0850292707808793	1.0
MR-IVW LD	valine	HMDB0000883	4-acetamidobutanoate	HMDB0003681	bioa_022	M01558	2:211173777-211673777	0.72338401561032	0.651045614049287	0.26652052580501	1.0
MR-IVW LD	valine	HMDB0000883	4-acetamidobutanoate	HMDB0003681	bioa_022	M01558	4:88972827-89472827	0.0982107376691068	0.185509171152757	0.596519838726617	1.0
MR-IVW LD	valine	HMDB0000883	4-acetamidobutanoate	HMDB0003681	bioa_022	M01558	11:116381707-116882500	-0.437912188792412	0.330211956028321	0.184788409235699	2.0
MR-IVW LD	valine	HMDB0000883	4-acetamidobutanoate	HMDB0003681	bioa_022	M01558	12:56615040-57115040	0.466930011246916	0.583662514058649	0.423710797166796	1.0
MR-IVW LD	valine	HMDB0000883	4-acetamidobutanoate	HMDB0003681	bioa_022	M01558	16:70059237-70559237	-0.251492136345878	0.377238204518817	0.504985075093846	1.0
MR-IVW LD	valine	HMDB0000883	4-acetamidobutanoate	HMDB0003681	bioa_022	M01558	17:6883609-7383609	-0.542634387629393	0.572780742497692	0.343451076834409	1.0
MR-IVW LD	valine	HMDB0000883	4-acetamidobutanoate	HMDB0003681	bioa_022	M01558	17:40470632-40970632	0.442394255705253	0.66359138355788	0.504985075093846	1.0
MR-IVW LD	valine	HMDB0000883	4-acetamidobutanoate	HMDB0003681	bioa_022	M01558	19:49114511-49614511	0.522879943431242	0.591081675183142	0.376364106216779	1.0
MR-IVW LD	kynurenine	HMDB0000684	citrate	HMDB0000094	GCST90199636	M01564	8:39554593-40054593	0.0493103131560165	0.177517127361665	0.781182950867156	1.0
MR-IVW LD	kynurenine	HMDB0000684	citrate	HMDB0000094	GCST90199636	M01564	12:111809557-113090766	0.21130227944987	0.158476709587402	0.182422439451734	1.0
MR-IVW LD	kynurenine	HMDB0000684	citrate	HMDB0000094	GCST90199636	M01564	16:87568373-88128072	0.0554107770573915	0.0745544670262713	0.457345199616486	2.0
MR-IVW LD	1-methylnicotinamide	HMDB0000699	1-stearoyl-2-oleoyl-gps (18:0/18:1)	HMDB0010163	GCST90200406	GCST90199652	6:160317928-160817928	-0.0538022292007369	0.169991924718077	0.751623984885362	1.0
MR-IVW LD	tyrosine	HMDB0000158	kynurenine	HMDB0000684	M01299	M15140	1:154514715-155014715	0.347507936692846	0.177299967700431	0.0499957902964401	1.0
MR-IVW LD	tyrosine	HMDB0000158	kynurenine	HMDB0000684	M01299	M15140	6:111242119-112061922	0.155709928229335	0.132641790713878	0.240429857397094	1.0
MR-IVW LD	tyrosine	HMDB0000158	kynurenine	HMDB0000684	M01299	M15140	16:71357384-72149586	0.0697013855118155	0.160313186677179	0.663720229645608	1.0
MR-IVW LD	1-methylnicotinamide	HMDB0000699	alpha-ketoglutaramate*	HMDB0001552	GCST90200406	GCST90199885	6:160317928-160817928	-0.138959620216973	0.16837366717256	0.409198484791654	1.0
MR-IVW LD	3-hydroxybutyrate (bhba)	HMDB0000011	4-hydroxy-2-oxoglutaric acid	HMDB0002070	met-d-bOHbutyrate	GCST90199897	1:230050269-230550269	0.0678029181399782	0.558428376650742	0.903360440510855	1.0
MR-IVW LD	3-hydroxybutyrate (bhba)	HMDB0000011	4-hydroxy-2-oxoglutaric acid	HMDB0002070	met-d-bOHbutyrate	GCST90199897	5:41452897-42471829	-0.755653239435758	0.393794842206829	0.0549968888364657	1.0
MR-IVW LD	3-hydroxybutyrate (bhba)	HMDB0000011	4-hydroxy-2-oxoglutaric acid	HMDB0002070	met-d-bOHbutyrate	GCST90199897	8:8059014-8559014	0.246960827438966	0.641498155043163	0.700255851002532	1.0
MR-IVW LD	3-hydroxybutyrate (bhba)	HMDB0000011	4-hydroxy-2-oxoglutaric acid	HMDB0002070	met-d-bOHbutyrate	GCST90199897	8:8580720-9433358	-0.614403165891923	0.503840107052059	0.222676945322885	1.0
MR-IVW LD	3-hydroxybutyrate (bhba)	HMDB0000011	4-hydroxy-2-oxoglutaric acid	HMDB0002070	met-d-bOHbutyrate	GCST90199897	8:9546321-10530228	-0.669778662500775	0.587748089704534	0.254466502506464	1.0
MR-IVW LD	3-hydroxybutyrate (bhba)	HMDB0000011	4-hydroxy-2-oxoglutaric acid	HMDB0002070	met-d-bOHbutyrate	GCST90199897	8:10591858-11909109	0.184613564505701	0.517563190268933	0.721318178290088	1.0
MR-IVW LD	3-hydroxybutyrate (bhba)	HMDB0000011	4-hydroxy-2-oxoglutaric acid	HMDB0002070	met-d-bOHbutyrate	GCST90199897	9:107339744-107915739	0.0436292659042032	0.428583893751453	0.918916489619536	2.0
MR-IVW LD	3-hydroxybutyrate (bhba)	HMDB0000011	4-hydroxy-2-oxoglutaric acid	HMDB0002070	met-d-bOHbutyrate	GCST90199897	10:113694271-114194271	-0.236395764436988	0.457448218366604	0.605316345016153	1.0
MR-IVW LD	3-hydroxybutyrate (bhba)	HMDB0000011	4-hydroxy-2-oxoglutaric acid	HMDB0002070	met-d-bOHbutyrate	GCST90199897	11:116451535-117240760	-0.770410217977395	0.638159579904849	0.227340667085334	1.0
MR-IVW LD	3-hydroxybutyrate (bhba)	HMDB0000011	4-hydroxy-2-oxoglutaric acid	HMDB0002070	met-d-bOHbutyrate	GCST90199897	12:122375755-122875755	-0.0945870364897798	0.58336803493466	0.871195953986279	1.0
MR-IVW LD	3-hydroxybutyrate (bhba)	HMDB0000011	4-hydroxy-2-oxoglutaric acid	HMDB0002070	met-d-bOHbutyrate	GCST90199897	14:94393207-95094947	0.213050335615793	0.295590121143522	0.471055524443723	2.0
MR-IVW LD	3-hydroxybutyrate (bhba)	HMDB0000011	4-hydroxy-2-oxoglutaric acid	HMDB0002070	met-d-bOHbutyrate	GCST90199897	15:58430643-58980498	-0.848049649830106	0.404408257100741	0.0359923638465264	2.0
MR-IVW LD	3-hydroxybutyrate (bhba)	HMDB0000011	4-hydroxy-2-oxoglutaric acid	HMDB0002070	met-d-bOHbutyrate	GCST90199897	16:71899923-73042963	-0.3019578229743	0.337193408686875	0.370518082308723	1.0
MR-IVW LD	3-hydroxybutyrate (bhba)	HMDB0000011	4-hydroxy-2-oxoglutaric acid	HMDB0002070	met-d-bOHbutyrate	GCST90199897	17:6935779-7435779	0.373045076185748	0.583000088156069	0.52225621600335	1.0
MR-IVW LD	3-hydroxybutyrate (bhba)	HMDB0000011	4-hydroxy-2-oxoglutaric acid	HMDB0002070	met-d-bOHbutyrate	GCST90199897	19:45161941-45661941	-0.53860160089522	0.394244664854604	0.171888502928627	1.0
MR-IVW LD	tyrosine	HMDB0000158	arginine	HMDB0000517	bioa_021	bioa_002	4:99820973-100320973	-0.616329135857227	0.285205523302744	0.0306953394150828	1.0
MR-IVW LD	tyrosine	HMDB0000158	arginine	HMDB0000517	bioa_021	bioa_002	4:148735862-149235862	-0.133872839318127	0.292938379251923	0.647671045503059	1.0
MR-IVW LD	tyrosine	HMDB0000158	arginine	HMDB0000517	bioa_021	bioa_002	6:111242119-112017012	-0.0483208157240082	0.07480002434057	0.518279355411054	1.0
MR-IVW LD	tyrosine	HMDB0000158	arginine	HMDB0000517	bioa_021	bioa_002	6:112114361-112614361	-0.251177953451177	0.296200416805634	0.396437970732097	1.0
MR-IVW LD	tyrosine	HMDB0000158	arginine	HMDB0000517	bioa_021	bioa_002	7:27926305-28426305	-0.201203202020697	0.242121783418407	0.405973629357716	1.0
MR-IVW LD	tyrosine	HMDB0000158	arginine	HMDB0000517	bioa_021	bioa_002	8:8933358-9433358	-1.11004133128396	0.304788943241064	0.0002705280731696	1.0
MR-IVW LD	tyrosine	HMDB0000158	arginine	HMDB0000517	bioa_021	bioa_002	10:64816186-65575478	-0.762321213426926	0.241012081386949	0.0015615233162687	1.0
MR-IVW LD	tyrosine	HMDB0000158	arginine	HMDB0000517	bioa_021	bioa_002	11:61310081-61810081	0.456313697877023	0.286629207209186	0.111384704552015	1.0
MR-IVW LD	tyrosine	HMDB0000158	arginine	HMDB0000517	bioa_021	bioa_002	12:20701307-21201307	-0.0996085336836157	0.302761500558112	0.742155688033737	1.0
MR-IVW LD	tyrosine	HMDB0000158	arginine	HMDB0000517	bioa_021	bioa_002	12:46678393-47435518	1.50673439078135	0.224651019946525	1.986662630231e-11	1.0
MR-IVW LD	tyrosine	HMDB0000158	arginine	HMDB0000517	bioa_021	bioa_002	12:56615040-57115040	0.676601820384514	0.172822942626949	9.04042078645002e-05	1.0
MR-IVW LD	tyrosine	HMDB0000158	arginine	HMDB0000517	bioa_021	bioa_002	12:57594049-58094049	0.163526708850117	0.259566204523996	0.528694584231355	1.0
MR-IVW LD	tyrosine	HMDB0000158	arginine	HMDB0000517	bioa_021	bioa_002	12:59727701-60227701	1.14412225698345	0.253292507634146	6.27219054478632e-06	1.0
MR-IVW LD	tyrosine	HMDB0000158	arginine	HMDB0000517	bioa_021	bioa_002	12:120845172-121674861	0.286526752385828	0.187394867485827	0.126264443919378	1.0
MR-IVW LD	tyrosine	HMDB0000158	arginine	HMDB0000517	bioa_021	bioa_002	12:122092964-122592964	-0.665556015432349	0.255589867677552	0.0092142756788432	1.0
MR-IVW LD	tyrosine	HMDB0000158	arginine	HMDB0000517	bioa_021	bioa_002	15:60649639-61149639	0.514527521133891	0.29168226821649	0.0777319791935125	1.0
MR-IVW LD	tyrosine	HMDB0000158	arginine	HMDB0000517	bioa_021	bioa_002	16:71153235-72438683	-0.277700925475432	0.11282510964443	0.0138419224017263	3.0
MR-IVW LD	s-1-pyrroline-5-carboxylate	HMDB0001301	inosine	HMDB0000195	GCST90200381	M01123	8:144432748-145014955	-0.0066461880610525	0.0910271959462631	0.941795602993572	2.0
MR-IVW LD	leucine	HMDB0000687	glutamate	HMDB0000148	met-d-Leu	GCST90200412	2:27480940-28253616	0.645514567131002	0.506470096550777	0.202473385515658	1.0
MR-IVW LD	leucine	HMDB0000687	glutamate	HMDB0000148	met-d-Leu	GCST90200412	2:64975088-65475088	-0.550628202905696	0.672019773018197	0.412579282624996	1.0
MR-IVW LD	leucine	HMDB0000687	glutamate	HMDB0000148	met-d-Leu	GCST90200412	2:165251927-165751927	0.539331613055485	0.470507126606136	0.251680454926679	1.0
MR-IVW LD	leucine	HMDB0000687	glutamate	HMDB0000148	met-d-Leu	GCST90200412	4:86953335-87453335	0.135661812815752	0.606335225124626	0.822959145076126	1.0
MR-IVW LD	leucine	HMDB0000687	glutamate	HMDB0000148	met-d-Leu	GCST90200412	4:87663610-88163610	-0.558908067649753	0.620952083876653	0.368076379438707	1.0
MR-IVW LD	leucine	HMDB0000687	glutamate	HMDB0000148	met-d-Leu	GCST90200412	4:88670985-89475171	-0.345342839319198	0.148093245470503	0.0197044601496709	3.0
MR-IVW LD	leucine	HMDB0000687	glutamate	HMDB0000148	met-d-Leu	GCST90200412	8:76204025-76704025	0.556851114669544	0.661539636796245	0.399927798391139	1.0
MR-IVW LD	leucine	HMDB0000687	glutamate	HMDB0000148	met-d-Leu	GCST90200412	12:56220625-57115338	0.623356694634977	0.393327748855314	0.113005496768097	2.0
MR-IVW LD	leucine	HMDB0000687	glutamate	HMDB0000148	met-d-Leu	GCST90200412	16:69315747-70908300	0.300535892339435	0.254102261319063	0.236913791662923	1.0
MR-IVW LD	leucine	HMDB0000687	glutamate	HMDB0000148	met-d-Leu	GCST90200412	16:71899923-72399923	0.15441086306058	0.38295048046422	0.686791054892566	1.0
MR-IVW LD	leucine	HMDB0000687	glutamate	HMDB0000148	met-d-Leu	GCST90200412	17:6935779-7435779	0.569727030431877	0.395111858231379	0.149319702289529	1.0
MR-IVW LD	leucine	HMDB0000687	glutamate	HMDB0000148	met-d-Leu	GCST90200412	19:49054215-49554215	0.695144068692445	0.509008075619525	0.172038240008784	1.0
MR-IVW LD	hypoxanthine	HMDB0000157	n-acetylornithine	HMDB0003357	M03127	M15630	6:16038192-16538192	-0.0904475746977437	0.122541875396943	0.460456577254578	1.0
MR-IVW LD	leucine	HMDB0000687	biliverdin	HMDB0001008	met-d-Leu	M02137	2:27480940-28253616	-0.675084545446787	0.363507062932883	0.063290832233344	1.0
MR-IVW LD	leucine	HMDB0000687	biliverdin	HMDB0001008	met-d-Leu	M02137	2:64975088-65475088	1.33294597163282	0.777551816785806	0.0864762654936646	1.0
MR-IVW LD	leucine	HMDB0000687	biliverdin	HMDB0001008	met-d-Leu	M02137	2:165251927-165751927	-0.481515037227928	0.541704416881416	0.37406279749088	1.0
MR-IVW LD	leucine	HMDB0000687	biliverdin	HMDB0001008	met-d-Leu	M02137	3:135548658-136048658	-0.820033075339566	0.784379463368282	0.295812938228254	1.0
MR-IVW LD	leucine	HMDB0000687	biliverdin	HMDB0001008	met-d-Leu	M02137	4:88670985-89475171	0.072356104992959	0.188734074592327	0.701441033357048	2.0
MR-IVW LD	leucine	HMDB0000687	biliverdin	HMDB0001008	met-d-Leu	M02137	8:76204025-76704025	0.0682786959109739	0.768135328998502	0.929170213978485	1.0
MR-IVW LD	leucine	HMDB0000687	biliverdin	HMDB0001008	met-d-Leu	M02137	12:56220625-57115338	0.576886627956304	0.456859784104559	0.206689319118968	2.0
MR-IVW LD	leucine	HMDB0000687	biliverdin	HMDB0001008	met-d-Leu	M02137	12:111660219-112160219	0.449095272023817	0.734883172402606	0.541126024471666	1.0
MR-IVW LD	leucine	HMDB0000687	biliverdin	HMDB0001008	met-d-Leu	M02137	16:69315747-70908300	0.319975809642099	0.291321259524897	0.27204703540601	1.0
MR-IVW LD	leucine	HMDB0000687	biliverdin	HMDB0001008	met-d-Leu	M02137	16:71899923-72399923	-0.800679770971817	0.465259866916055	0.0852634847545571	1.0
MR-IVW LD	leucine	HMDB0000687	biliverdin	HMDB0001008	met-d-Leu	M02137	19:49054215-49554215	-1.0150218153422	0.707844160699161	0.151583031813745	1.0
MR-IVW LD	leucine	HMDB0000687	biliverdin	HMDB0001008	met-d-Leu	M02137	22:18665282-19165282	-0.0768872185094852	0.745806019542059	0.917889332435377	1.0
MR-IVW LD	phenylalanine	HMDB0000159	n-palmitoyl-sphingosine (d18:1/16:0)	HMDB0004949	GCST90200396	GCST90200336	12:103005621-103594137	-0.133290552058219	0.10015727521626	0.183250719684796	2.0
MR-IVW LD	alanine	HMDB0000161	biliverdin	HMDB0001008	bioa_001	M02137	1:206985954-207485954	-0.232276776395871	0.398188759535778	0.55966892719941	1.0
MR-IVW LD	alanine	HMDB0000161	biliverdin	HMDB0001008	bioa_001	M02137	2:27143030-28594285	-0.46806311062818	0.252033982645942	0.063290832233344	1.0
MR-IVW LD	alanine	HMDB0000161	biliverdin	HMDB0001008	bioa_001	M02137	2:64958074-65458074	-0.593772176781209	0.346367103122371	0.0864762654936645	1.0
MR-IVW LD	alanine	HMDB0000161	biliverdin	HMDB0001008	bioa_001	M02137	3:71155270-71655270	-0.823850870318528	0.590426457061613	0.162910671655886	1.0
MR-IVW LD	alanine	HMDB0000161	biliverdin	HMDB0001008	bioa_001	M02137	4:88976422-89476422	-0.386271354023468	0.559427478240886	0.489894777830358	1.0
MR-IVW LD	alanine	HMDB0000161	biliverdin	HMDB0001008	bioa_001	M02137	7:72732874-73232874	-0.0868046504508985	0.529508367750493	0.869782765494112	1.0
MR-IVW LD	alanine	HMDB0000161	biliverdin	HMDB0001008	bioa_001	M02137	8:145568681-146068681	0.1154131993623	0.605919296652078	0.848935998880549	1.0
MR-IVW LD	alanine	HMDB0000161	biliverdin	HMDB0001008	bioa_001	M02137	9:4040541-4540541	0.385336690679849	0.53947136695179	0.475050524053954	1.0
MR-IVW LD	alanine	HMDB0000161	biliverdin	HMDB0001008	bioa_001	M02137	11:116336283-116836283	-0.246815452235622	0.55709773504612	0.657738267426799	1.0
MR-IVW LD	alanine	HMDB0000161	biliverdin	HMDB0001008	bioa_001	M02137	12:46636543-47713425	0.236874040928621	0.228278243019867	0.299430741638793	2.0
MR-IVW LD	alanine	HMDB0000161	biliverdin	HMDB0001008	bioa_001	M02137	12:56615040-57115040	0.265525634766559	0.296763944739095	0.37092777927468	1.0
MR-IVW LD	alanine	HMDB0000161	biliverdin	HMDB0001008	bioa_001	M02137	12:59727701-60227701	-0.198457615032814	0.434126032884283	0.647568367631057	1.0
MR-IVW LD	alanine	HMDB0000161	biliverdin	HMDB0001008	bioa_001	M02137	14:75116447-75616447	-0.66071504950997	0.617624937585406	0.284724000775702	1.0
MR-IVW LD	alanine	HMDB0000161	biliverdin	HMDB0001008	bioa_001	M02137	16:69621701-70931491	-0.0162858190538785	0.283862589481974	0.954248713881896	3.0
MR-IVW LD	alanine	HMDB0000161	biliverdin	HMDB0001008	bioa_001	M02137	17:40568584-41068584	-0.659498768249125	0.630187711882499	0.295324879212807	1.0
MR-IVW LD	alanine	HMDB0000161	biliverdin	HMDB0001008	bioa_001	M02137	22:18906543-19406543	0.561653475106138	0.637552593363721	0.378343594395942	1.0
MR-IVW LD	phenylalanine	HMDB0000159	inosine 5'-monophosphate (imp)	HMDB0000175	met-d-Phe	GCST90200395	2:211293055-211793055	0.421498605144879	0.797463515002681	0.597118293365014	1.0
MR-IVW LD	phenylalanine	HMDB0000159	inosine 5'-monophosphate (imp)	HMDB0000175	met-d-Phe	GCST90200395	6:17868392-18368392	-0.823088658362497	0.85361349779462	0.334925391717741	1.0
MR-IVW LD	phenylalanine	HMDB0000159	inosine 5'-monophosphate (imp)	HMDB0000175	met-d-Phe	GCST90200395	11:57019429-57519429	0.606464327337291	0.477272199937823	0.203839464879498	1.0
MR-IVW LD	phenylalanine	HMDB0000159	inosine 5'-monophosphate (imp)	HMDB0000175	met-d-Phe	GCST90200395	12:56671418-57171418	-0.464658544862188	0.86157340370608	0.589670253395676	1.0
MR-IVW LD	phenylalanine	HMDB0000159	inosine 5'-monophosphate (imp)	HMDB0000175	met-d-Phe	GCST90200395	12:102211009-102721004	-0.316601635231872	0.548649359813952	0.563901342887783	2.0
MR-IVW LD	phenylalanine	HMDB0000159	inosine 5'-monophosphate (imp)	HMDB0000175	met-d-Phe	GCST90200395	12:102890425-104124563	0.0971911315639832	0.155412711183083	0.531725357572367	12.0
MR-IVW LD	phenylalanine	HMDB0000159	inosine 5'-monophosphate (imp)	HMDB0000175	met-d-Phe	GCST90200395	12:104125826-104625826	1.32704051998468	0.896077487959164	0.138621514402634	1.0
MR-IVW LD	phenylalanine	HMDB0000159	inosine 5'-monophosphate (imp)	HMDB0000175	met-d-Phe	GCST90200395	14:55161744-55661744	1.2215906991476	0.466293932968483	0.008798474956542	1.0
MR-IVW LD	phenylalanine	HMDB0000159	inosine 5'-monophosphate (imp)	HMDB0000175	met-d-Phe	GCST90200395	14:55670870-56170870	0.949215456106761	0.841720261099393	0.259442864507737	1.0
MR-IVW LD	phenylalanine	HMDB0000159	inosine 5'-monophosphate (imp)	HMDB0000175	met-d-Phe	GCST90200395	16:16004626-16504626	1.24426054872833	0.886091432747076	0.160255620095237	1.0
MR-IVW LD	hypotaurine	HMDB0000965	urate	HMDB0000289	GCST90200379	GCST90200307	4:138793652-139293652	-0.0815534524207148	0.136203593600687	0.549332015717052	1.0
MR-IVW LD	hypotaurine	HMDB0000965	urate	HMDB0000289	GCST90200379	GCST90200307	5:114821656-115321656	-0.0745473535746156	0.15992573797856	0.641117217438298	1.0
MR-IVW LD	hypotaurine	HMDB0000965	urate	HMDB0000289	GCST90200379	GCST90200307	19:47031255-47531255	-0.105096627278484	0.175939439379607	0.550276751776909	1.0
MR-IVW LD	mannose	HMDB0000169	5-acetylamino-6-formylamino-3-methyluracil	HMDB0011105	GCST90200435	GCST90200680	2:27176853-28662558	0.123835478870224	0.0886523095124642	0.162453592728187	2.0
MR-IVW LD	mannose	HMDB0000169	5-acetylamino-6-formylamino-3-methyluracil	HMDB0011105	GCST90200435	GCST90200680	12:22996345-23496345	0.0210044868580858	0.190059457484933	0.912000679428952	1.0
MR-IVW LD	oleamide	HMDB0002117	3-methyl-2-oxobutyrate	HMDB0000019	M32458	M21047	12:21138621-21638621	-0.127696423355574	0.10945407716192	0.243345009148762	1.0
MR-IVW LD	oleamide	HMDB0002117	3-methyl-2-oxobutyrate	HMDB0000019	M32458	M21047	19:15740431-16240431	0.219046046252595	0.173726174614127	0.207355845086837	1.0
MR-IVW LD	acetylphosphate	HMDB0001494	orotidine	HMDB0000788	M15488	GCST90200681	1:109564880-110064880	0.15293899007687	0.166406457228042	0.358059564891342	1.0
MR-IVW LD	acetylphosphate	HMDB0001494	orotidine	HMDB0000788	M15488	GCST90200681	6:96128415-96628415	0.0859150527023918	0.172435245358214	0.61831114825325	1.0
MR-IVW LD	hypoxanthine	HMDB0000157	isoleucine	HMDB0000172	M03127	GCST90200399	6:16038192-16538192	-0.0400894650473435	0.114017310266268	0.725131826483643	1.0
MR-IVW LD	alpha-tocopherol	HMDB0001893	serine	HMDB0000187	GCST90200302	GCST90200415	1:62651807-63403953	0.0420457167115814	0.174257670801648	0.809334437629651	1.0
MR-IVW LD	citrulline	HMDB0000904	biliverdin	HMDB0001008	GCST90200403	M02137	2:211084708-211584708	0.207164280522864	0.181268745457505	0.253097908947113	1.0
MR-IVW LD	citrulline	HMDB0000904	biliverdin	HMDB0001008	GCST90200403	M02137	9:133044244-133573675	1.20567033352136e-308	0.186266808535521	1.0	1.0
MR-IVW LD	isoleucine	HMDB0000172	histidine	HMDB0000177	bioa_010	met-d-His	2:27480940-27980940	-0.706315631481467	0.0890093865049362	2.0999763917886306e-15	1.0
MR-IVW LD	isoleucine	HMDB0000172	histidine	HMDB0000177	bioa_010	met-d-His	4:88976422-89476422	-0.103807566831558	0.0684582239710085	0.129427408757143	1.0
MR-IVW LD	isoleucine	HMDB0000172	histidine	HMDB0000177	bioa_010	met-d-His	12:56615040-57115040	1.52833533899747	0.138839321097302	3.49901071808077e-28	1.0
MR-IVW LD	isoleucine	HMDB0000172	histidine	HMDB0000177	bioa_010	met-d-His	16:70059237-70559237	0.0944487460456571	0.0902227534201612	0.295173588775897	1.0
MR-IVW LD	bilirubin (z,z)	HMDB0000054	3-(4-hydroxyphenyl)lactate	HMDB0000755	GCST90200704	GCST90200371	2:233988949-235124783	-0.0008187677658076	0.0240366733189679	0.972826695360801	7.0
MR-IVW LD	bilirubin (z,z)	HMDB0000054	3-(4-hydroxyphenyl)lactate	HMDB0000755	GCST90200704	GCST90200371	12:21093886-21593886	-0.282458460983094	0.136233844768516	0.0381410709502739	1.0
MR-IVW LD	acetoacetate	HMDB0000060	beta-citrylglutamate	HMDB0241915	met-d-Acetoacetate	GCST90199911	5:41395751-42449922	0.144254525768605	0.334825949290566	0.666588809199583	1.0
MR-IVW LD	acetoacetate	HMDB0000060	beta-citrylglutamate	HMDB0241915	met-d-Acetoacetate	GCST90199911	6:166525103-167025103	0.480274738787184	0.42660860147762	0.260251399648081	1.0
MR-IVW LD	acetoacetate	HMDB0000060	beta-citrylglutamate	HMDB0241915	met-d-Acetoacetate	GCST90199911	10:113686244-114186244	0.836380454047783	0.666403133592217	0.209454508320892	1.0
MR-IVW LD	acetoacetate	HMDB0000060	beta-citrylglutamate	HMDB0241915	met-d-Acetoacetate	GCST90199911	11:116373213-116873213	0.915982888267129	0.486461746899396	0.0597072161785306	1.0
MR-IVW LD	acetoacetate	HMDB0000060	beta-citrylglutamate	HMDB0241915	met-d-Acetoacetate	GCST90199911	12:122333527-122833527	-0.890598332650899	0.532605377239451	0.0944939139268838	1.0
MR-IVW LD	trans-urocanate	HMDB0000301	dehydroepiandrosterone sulfate (dhea-s)	HMDB0001032	GCST90200416	GCST90199673	8:17963874-18463874	0.0918752986318635	0.178153417032445	0.606057753721072	1.0
MR-IVW LD	trans-urocanate	HMDB0000301	dehydroepiandrosterone sulfate (dhea-s)	HMDB0001032	GCST90200416	GCST90199673	12:96124750-96624750	-0.0722250734231255	0.0531677227825876	0.17432463345162	1.0
MR-IVW LD	trans-urocanate	HMDB0000301	dehydroepiandrosterone sulfate (dhea-s)	HMDB0001032	GCST90200416	GCST90199673	19:51269710-51769710	-0.0334640972186134	0.177307757866716	0.850300883038263	1.0
MR-IVW LD	myo-inositol	HMDB0000211	1-(1-enyl-stearoyl)-2-arachidonoyl-gpe (p-18:0/20:4)*	HMDB0005779	GCST90200401	GCST90200058	16:24676314-25176314	0.066230742230084	0.157813232248096	0.674720696229622	1.0
MR-IVW LD	myo-inositol	HMDB0000211	1-(1-enyl-stearoyl)-2-arachidonoyl-gpe (p-18:0/20:4)*	HMDB0005779	GCST90200401	GCST90200058	19:18383755-18883755	-0.105635403504163	0.177220338225523	0.55112968394024	1.0
MR-IVW LD	serine	HMDB0000187	7-methylxanthine	HMDB0001991	GCST90200415	GCST90199754	1:119778579-120514573	-0.0055174385423656	0.0759366131966463	0.94207789299306	3.0
MR-IVW LD	serine	HMDB0000187	7-methylxanthine	HMDB0001991	GCST90200415	GCST90199754	2:211290507-212040821	-0.147101446278979	0.0812053318921081	0.0700673218414445	1.0
MR-IVW LD	serine	HMDB0000187	7-methylxanthine	HMDB0001991	GCST90200415	GCST90199754	7:55905219-56847625	-0.0281339916684523	0.104545257348499	0.787846378892771	1.0
MR-IVW LD	tyrosine	HMDB0000158	glutamate	HMDB0000148	met-d-Tyr	GCST90200412	2:211293055-211793055	-0.86390902951067	0.547004766265896	0.114257034693521	1.0
MR-IVW LD	tyrosine	HMDB0000158	glutamate	HMDB0000148	met-d-Tyr	GCST90200412	3:135701113-136607693	0.855347535322506	0.483067037564322	0.0766172391201052	1.0
MR-IVW LD	tyrosine	HMDB0000158	glutamate	HMDB0000148	met-d-Tyr	GCST90200412	3:186140627-186640627	-1.28933311107837	0.516146716692555	0.0124897140742564	1.0
MR-IVW LD	tyrosine	HMDB0000158	glutamate	HMDB0000148	met-d-Tyr	GCST90200412	4:99789651-100289651	0.574339272904244	0.424277078824419	0.175835575107317	1.0
MR-IVW LD	tyrosine	HMDB0000158	glutamate	HMDB0000148	met-d-Tyr	GCST90200412	4:124511762-125011762	0.831550803645534	0.671676031714558	0.215707296551441	1.0
MR-IVW LD	tyrosine	HMDB0000158	glutamate	HMDB0000148	met-d-Tyr	GCST90200412	5:89941256-90441256	0.0866377380318188	0.628091534942577	0.89028935753927	1.0
MR-IVW LD	tyrosine	HMDB0000158	glutamate	HMDB0000148	met-d-Tyr	GCST90200412	6:43031486-43531486	-2.50930575497901	0.672084115703092	0.000188748251735	1.0
MR-IVW LD	tyrosine	HMDB0000158	glutamate	HMDB0000148	met-d-Tyr	GCST90200412	6:110683901-112778738	0.117700273535199	0.08798001905926	0.180959403239546	15.0
MR-IVW LD	tyrosine	HMDB0000158	glutamate	HMDB0000148	met-d-Tyr	GCST90200412	7:25715759-26215759	0.633337407557309	0.649413672892658	0.329438768105293	1.0
MR-IVW LD	tyrosine	HMDB0000158	glutamate	HMDB0000148	met-d-Tyr	GCST90200412	7:27916442-28416442	0.428205530875627	0.501582900948148	0.393266584200889	1.0
MR-IVW LD	tyrosine	HMDB0000158	glutamate	HMDB0000148	met-d-Tyr	GCST90200412	8:126236230-126736230	-0.862431744969469	0.438691694794293	0.0493081240974818	1.0
MR-IVW LD	tyrosine	HMDB0000158	glutamate	HMDB0000148	met-d-Tyr	GCST90200412	9:21884651-22384651	-0.019135010395756	0.624968857925618	0.97557455203707	1.0
MR-IVW LD	tyrosine	HMDB0000158	glutamate	HMDB0000148	met-d-Tyr	GCST90200412	10:64760672-65511176	-0.703798264578266	0.433263477100359	0.104287970114324	1.0
MR-IVW LD	tyrosine	HMDB0000158	glutamate	HMDB0000148	met-d-Tyr	GCST90200412	11:8005408-8505408	1.17010265903467	0.552550761927336	0.0342057114860082	1.0
MR-IVW LD	tyrosine	HMDB0000158	glutamate	HMDB0000148	met-d-Tyr	GCST90200412	11:61320783-61820783	-0.157350758818918	0.485232838696856	0.745726911963054	1.0
MR-IVW LD	tyrosine	HMDB0000158	glutamate	HMDB0000148	met-d-Tyr	GCST90200412	12:21081549-21581549	0.818612633833369	0.358406592103839	0.0223695669963418	1.0
MR-IVW LD	tyrosine	HMDB0000158	glutamate	HMDB0000148	met-d-Tyr	GCST90200412	12:46690648-47449549	1.06582325831237	0.393585233711574	0.0067692900885264	1.0
MR-IVW LD	tyrosine	HMDB0000158	glutamate	HMDB0000148	met-d-Tyr	GCST90200412	12:56615040-57115040	0.290192154573071	0.295702101330415	0.326412009394059	1.0
MR-IVW LD	tyrosine	HMDB0000158	glutamate	HMDB0000148	met-d-Tyr	GCST90200412	12:59740603-60240603	0.959607804822343	0.664525972471966	0.148725303041267	1.0
MR-IVW LD	tyrosine	HMDB0000158	glutamate	HMDB0000148	met-d-Tyr	GCST90200412	12:121174574-121674574	-0.507723874686033	0.26030769000723	0.0511194236906612	1.0
MR-IVW LD	tyrosine	HMDB0000158	glutamate	HMDB0000148	met-d-Tyr	GCST90200412	12:122076812-122576812	-0.030947648413618	0.558640290685762	0.955821255695072	1.0
MR-IVW LD	tyrosine	HMDB0000158	glutamate	HMDB0000148	met-d-Tyr	GCST90200412	14:102441854-102941854	0.462760204193907	0.597921348902671	0.4389613724528	1.0
MR-IVW LD	tyrosine	HMDB0000158	glutamate	HMDB0000148	met-d-Tyr	GCST90200412	16:70194094-72795019	-0.0083924655598416	0.140066678153209	0.952221226113408	6.0
MR-IVW LD	tyrosine	HMDB0000158	glutamate	HMDB0000148	met-d-Tyr	GCST90200412	16:79505446-80005446	-0.461280196746151	0.623438477825702	0.459362555915078	1.0
MR-IVW LD	tyrosine	HMDB0000158	glutamate	HMDB0000148	met-d-Tyr	GCST90200412	19:45175460-45675460	0.894248240763301	0.608064885344164	0.141386854928119	1.0
MR-IVW LD	tyrosine	HMDB0000158	glutamate	HMDB0000148	met-d-Tyr	GCST90200412	20:42792364-43292364	0.989585352253247	0.613120853866103	0.106524492074789	1.0
MR-IVW LD	tyrosine	HMDB0000158	glutamate	HMDB0000148	met-d-Tyr	GCST90200412	22:31926825-32426825	0.413302086976724	0.671588413851838	0.538284125465944	1.0
MR-IVW LD	tyrosine	HMDB0000158	glutamate	HMDB0000148	met-d-Tyr	GCST90200412	22:44074855-44574855	0.17323597186411	0.636065870643104	0.785348765829129	1.0
MR-IVW LD	glutamine	HMDB0000641	histidine	HMDB0000177	met-d-Gln	bioa_009	1:213912734-214412734	0.198418964928988	0.182706229216379	0.277478992245436	1.0
MR-IVW LD	glutamine	HMDB0000641	histidine	HMDB0000177	met-d-Gln	bioa_009	2:26939063-28767861	0.529784408767529	0.063584302540509	7.94879486352819e-17	1.0
MR-IVW LD	glutamine	HMDB0000641	histidine	HMDB0000177	met-d-Gln	bioa_009	2:190998205-192033792	0.138908590014645	0.0796494208799578	0.0811590898377749	1.0
MR-IVW LD	glutamine	HMDB0000641	histidine	HMDB0000177	met-d-Gln	bioa_009	2:211168890-211668890	0.899844350823101	0.212930513682701	2.37881990298035e-05	1.0
MR-IVW LD	glutamine	HMDB0000641	histidine	HMDB0000177	met-d-Gln	bioa_009	3:38941335-39441335	0.0753179045418166	0.205225897934109	0.713619018004324	1.0
MR-IVW LD	glutamine	HMDB0000641	histidine	HMDB0000177	met-d-Gln	bioa_009	3:52085887-52937605	0.0278054776177376	0.218940768643631	0.898940398549728	1.0
MR-IVW LD	glutamine	HMDB0000641	histidine	HMDB0000177	met-d-Gln	bioa_009	3:159689586-160441236	0.116665549567783	0.117963144153472	0.322663141668263	1.0
MR-IVW LD	glutamine	HMDB0000641	histidine	HMDB0000177	met-d-Gln	bioa_009	5:55611894-56111894	-0.643570374280658	0.212329387753434	0.0024374524789543	1.0
MR-IVW LD	glutamine	HMDB0000641	histidine	HMDB0000177	met-d-Gln	bioa_009	6:20425792-20925792	0.54082914929371	0.19356805629696	0.0052060478671756	1.0
MR-IVW LD	glutamine	HMDB0000641	histidine	HMDB0000177	met-d-Gln	bioa_009	6:41265224-41765224	0.394115048051742	0.221662006778254	0.0754038548879557	1.0
MR-IVW LD	glutamine	HMDB0000641	histidine	HMDB0000177	met-d-Gln	bioa_009	6:56020405-56520405	0.314174676081397	0.219089732274338	0.15157226285022	1.0
MR-IVW LD	glutamine	HMDB0000641	histidine	HMDB0000177	met-d-Gln	bioa_009	6:126492728-127693092	0.31033869654368	0.150869565650789	0.0396862258683705	1.0
MR-IVW LD	glutamine	HMDB0000641	histidine	HMDB0000177	met-d-Gln	bioa_009	6:131635614-132135614	0.351643130973661	0.167528885647286	0.035816900733147	1.0
MR-IVW LD	glutamine	HMDB0000641	histidine	HMDB0000177	met-d-Gln	bioa_009	7:72772933-73272933	0.271554511719602	0.10440388762768	0.0092952453986206	1.0
MR-IVW LD	glutamine	HMDB0000641	histidine	HMDB0000177	met-d-Gln	bioa_009	8:17124777-17669461	0.558913060962237	0.148805394292395	0.0001726506925885	1.0
MR-IVW LD	glutamine	HMDB0000641	histidine	HMDB0000177	met-d-Gln	bioa_009	8:126231747-126731747	0.466605192695385	0.176945465565177	0.0083642831592656	1.0
MR-IVW LD	glutamine	HMDB0000641	histidine	HMDB0000177	met-d-Gln	bioa_009	9:4040541-4540541	0.573052197606191	0.150407400946507	0.0001389667917597	1.0
MR-IVW LD	glutamine	HMDB0000641	histidine	HMDB0000177	met-d-Gln	bioa_009	9:21884172-22384172	0.745285210775631	0.207889877482738	0.0003370782052086	1.0
MR-IVW LD	glutamine	HMDB0000641	histidine	HMDB0000177	met-d-Gln	bioa_009	10:98828483-99609412	-0.278683732871751	0.0620953058983389	7.18949289143681e-06	1.0
MR-IVW LD	glutamine	HMDB0000641	histidine	HMDB0000177	met-d-Gln	bioa_009	10:114535278-115035278	0.0521920949521534	0.207111487905371	0.801041063801349	1.0
MR-IVW LD	glutamine	HMDB0000641	histidine	HMDB0000177	met-d-Gln	bioa_009	11:8005408-8505408	0.383131527395661	0.132068778833388	0.0037197387835772	1.0
MR-IVW LD	glutamine	HMDB0000641	histidine	HMDB0000177	met-d-Gln	bioa_009	11:18148958-18648958	-0.0675328847065528	0.211701832935911	0.749726512782009	1.0
MR-IVW LD	glutamine	HMDB0000641	histidine	HMDB0000177	met-d-Gln	bioa_009	11:73860169-74360169	0.333165689151149	0.209538169277451	0.111834805038938	1.0
MR-IVW LD	glutamine	HMDB0000641	histidine	HMDB0000177	met-d-Gln	bioa_009	12:4051876-4551876	0.317001748585875	0.216827461413042	0.143741209872339	1.0
MR-IVW LD	glutamine	HMDB0000641	histidine	HMDB0000177	met-d-Gln	bioa_009	12:46377388-47736079	0.359068412202553	0.0707080139327532	3.81056527427741e-07	2.0
MR-IVW LD	glutamine	HMDB0000641	histidine	HMDB0000177	met-d-Gln	bioa_009	12:55949170-57674145	-0.199751152851068	0.0268375740335028	9.84493827430776e-14	3.0
MR-IVW LD	glutamine	HMDB0000641	histidine	HMDB0000177	met-d-Gln	bioa_009	12:59330993-60240767	0.365540312311063	0.0942241389652619	0.0001046816072657	2.0
MR-IVW LD	glutamine	HMDB0000641	histidine	HMDB0000177	met-d-Gln	bioa_009	12:121134495-121634495	-0.0543975946852592	0.218464235683793	0.803360781413949	1.0
MR-IVW LD	glutamine	HMDB0000641	histidine	HMDB0000177	met-d-Gln	bioa_009	14:21242229-21782312	0.633989667489711	0.207118480068509	0.0022059909441729	1.0
MR-IVW LD	glutamine	HMDB0000641	histidine	HMDB0000177	met-d-Gln	bioa_009	14:74940531-75440531	-0.0169372456462946	0.20163387674165	0.933056431769842	1.0
MR-IVW LD	glutamine	HMDB0000641	histidine	HMDB0000177	met-d-Gln	bioa_009	14:100545139-101045139	-0.174645678717565	0.165855345410794	0.292340992078763	1.0
MR-IVW LD	glutamine	HMDB0000641	histidine	HMDB0000177	met-d-Gln	bioa_009	16:70118909-70618909	0.269523196425083	0.211059668304684	0.201602247261342	1.0
MR-IVW LD	glutamine	HMDB0000641	histidine	HMDB0000177	met-d-Gln	bioa_009	17:25345818-25845818	-0.124993867936213	0.183544593151562	0.495871490431587	1.0
MR-IVW LD	glutamine	HMDB0000641	histidine	HMDB0000177	met-d-Gln	bioa_009	18:31306350-31806350	0.305841931560431	0.22050607899094	0.165441762833418	1.0
MR-IVW LD	glutamine	HMDB0000641	histidine	HMDB0000177	met-d-Gln	bioa_009	20:55862882-56362882	0.0989379450004817	0.210059331211215	0.637640734903298	1.0
MR-IVW LD	glutamine	HMDB0000641	histidine	HMDB0000177	met-d-Gln	bioa_009	22:44074730-44574730	0.278647077524621	0.2062524630086	0.176695432693616	1.0
MR-IVW LD	glycine	HMDB0000123	phosphoethanolamine	HMDB0000224	bioa_008	GCST90200281	1:75967169-76725029	0.704603251656938	0.35172558364904	0.0451477235068461	1.0
MR-IVW LD	glycine	HMDB0000123	phosphoethanolamine	HMDB0000224	bioa_008	GCST90200281	1:120004506-120504506	0.177275443336132	0.459533177071551	0.699664872202112	1.0
MR-IVW LD	glycine	HMDB0000123	phosphoethanolamine	HMDB0000224	bioa_008	GCST90200281	2:165258389-165758389	-0.0802969554395169	0.515506394376079	0.876219633036436	1.0
MR-IVW LD	glycine	HMDB0000123	phosphoethanolamine	HMDB0000224	bioa_008	GCST90200281	2:210575251-212439946	-0.0451896943926103	0.0525587219456516	0.389902391020052	6.0
MR-IVW LD	glycine	HMDB0000123	phosphoethanolamine	HMDB0000224	bioa_008	GCST90200281	3:125660381-126160381	0.326510945292619	0.270605613530709	0.227588772598266	1.0
MR-IVW LD	glycine	HMDB0000123	phosphoethanolamine	HMDB0000224	bioa_008	GCST90200281	5:89976061-90476061	-0.303674670356257	0.567302424457211	0.592445250691686	1.0
MR-IVW LD	glycine	HMDB0000123	phosphoethanolamine	HMDB0000224	bioa_008	GCST90200281	5:131494202-131994202	-0.595109806567042	0.512915890341232	0.245947713813314	1.0
MR-IVW LD	glycine	HMDB0000123	phosphoethanolamine	HMDB0000224	bioa_008	GCST90200281	6:160525578-161025578	0.503534071124503	0.515044766814992	0.328246925972262	1.0
MR-IVW LD	glycine	HMDB0000123	phosphoethanolamine	HMDB0000224	bioa_008	GCST90200281	7:55797215-56297215	-0.127669979569992	0.340963932244143	0.70807819936989	1.0
MR-IVW LD	glycine	HMDB0000123	phosphoethanolamine	HMDB0000224	bioa_008	GCST90200281	8:8933358-9433358	-0.249868815703466	0.310530887066453	0.42102142483339	1.0
MR-IVW LD	glycine	HMDB0000123	phosphoethanolamine	HMDB0000224	bioa_008	GCST90200281	8:126232077-126732077	-0.985585823653522	0.310135288056683	0.0014833453715022	1.0
MR-IVW LD	glycine	HMDB0000123	phosphoethanolamine	HMDB0000224	bioa_008	GCST90200281	9:5720079-6894932	-0.0589587550443818	0.193644159257337	0.760770168072169	3.0
MR-IVW LD	glycine	HMDB0000123	phosphoethanolamine	HMDB0000224	bioa_008	GCST90200281	10:64798306-65575478	-0.952311742568426	0.444788360093178	0.0322704368630304	1.0
MR-IVW LD	glycine	HMDB0000123	phosphoethanolamine	HMDB0000224	bioa_008	GCST90200281	12:46859387-47359387	0.510258494580844	0.434209498718731	0.239937287318566	1.0
MR-IVW LD	glycine	HMDB0000123	phosphoethanolamine	HMDB0000224	bioa_008	GCST90200281	12:56611458-57111458	1.31797056821454	0.570882581292715	0.0209627680915216	1.0
MR-IVW LD	glycine	HMDB0000123	phosphoethanolamine	HMDB0000224	bioa_008	GCST90200281	15:58217095-58717095	-0.897431420928864	0.52622193515837	0.0881154096225489	1.0
MR-IVW LD	glycine	HMDB0000123	phosphoethanolamine	HMDB0000224	bioa_008	GCST90200281	16:80861176-81361176	-0.0655384457270176	0.232279274381734	0.777825694756189	1.0
MR-IVW LD	glycine	HMDB0000123	phosphoethanolamine	HMDB0000224	bioa_008	GCST90200281	17:45188952-45974996	-0.937481357878141	0.487561037765154	0.0545054312142463	1.0
MR-IVW LD	glycine	HMDB0000123	phosphoethanolamine	HMDB0000224	bioa_008	GCST90200281	19:17984588-18484588	-0.328991057002437	0.52683704408697	0.532322545290433	1.0
MR-IVW LD	phosphate	HMDB0001429	urate	HMDB0000289	GCST90200393	GCST90200307	1:21570042-22070042	0.194826812214236	0.158095014563509	0.217822099065811	1.0
MR-IVW LD	tyrosine	HMDB0000158	eicosapentaenoate (epa; 20:5n3)	HMDB0001999	GCST90200427	GCST90200349	6:111308006-112158646	-0.140086853187165	0.115473222056081	0.225070775472327	1.0
MR-IVW LD	tyrosine	HMDB0000158	eicosapentaenoate (epa; 20:5n3)	HMDB0001999	GCST90200427	GCST90200349	16:71156147-71656147	-0.0809590060354231	0.178942043022836	0.650958202394663	1.0
MR-IVW LD	beta-citrylglutamate	HMDB0241915	glycerol	HMDB0000131	GCST90199911	GCST90200325	3:183486882-183986882	-0.0637672340382719	0.117682215946059	0.587915255633863	1.0
MR-IVW LD	beta-citrylglutamate	HMDB0241915	glycerol	HMDB0000131	GCST90199911	GCST90200325	11:88203934-92094388	-0.0133659190017212	0.0282292972870615	0.635873007143205	5.0
MR-IVW LD	myo-inositol	HMDB0000211	alpha-ketoglutarate	HMDB0000208	GCST90200401	GCST90200455	16:24676314-25176314	0.0246509889424638	0.158217737021098	0.876187354955047	1.0
MR-IVW LD	myo-inositol	HMDB0000211	alpha-ketoglutarate	HMDB0000208	GCST90200401	GCST90200455	19:18383755-18883755	0.301537784983632	0.177645616920121	0.0896188134255922	1.0
MR-IVW LD	lactate	HMDB0000190	hippurate	HMDB0000714	met-d-Lactate	GCST90199624	2:27348097-28101918	-0.776879979294232	0.642021382316864	0.226258508817126	1.0
MR-IVW LD	lactate	HMDB0000190	hippurate	HMDB0000714	met-d-Lactate	GCST90199624	6:135171067-135671067	-0.919069899979484	0.494984177140481	0.0633444214845432	1.0
MR-IVW LD	lactate	HMDB0000190	hippurate	HMDB0000714	met-d-Lactate	GCST90199624	8:106333124-106833124	-0.0522697916461469	0.589879263038558	0.929391065379129	1.0
MR-IVW LD	lactate	HMDB0000190	hippurate	HMDB0000714	met-d-Lactate	GCST90199624	9:4513176-5186407	-0.287205250140348	0.422854593425755	0.497007536175165	1.0
MR-IVW LD	lactate	HMDB0000190	hippurate	HMDB0000714	met-d-Lactate	GCST90199624	10:2727379-3389269	-0.645200729487593	0.265996537416748	0.0152831792757087	2.0
MR-IVW LD	lactate	HMDB0000190	hippurate	HMDB0000714	met-d-Lactate	GCST90199624	11:118839742-119339742	0.146609456640878	0.650546513244267	0.821696483140274	1.0
MR-IVW LD	lactate	HMDB0000190	hippurate	HMDB0000714	met-d-Lactate	GCST90199624	12:111682800-113133476	0.479591903366675	0.427019594514585	0.261388863674994	1.0
MR-IVW LD	lactate	HMDB0000190	hippurate	HMDB0000714	met-d-Lactate	GCST90199624	20:8379807-8879807	-0.523701038340346	0.6370519748219	0.411037307317803	1.0
MR-IVW LD	lactate	HMDB0000190	hippurate	HMDB0000714	met-d-Lactate	GCST90199624	22:21708872-22208872	-0.442972125954573	0.682347461055765	0.516216542797431	1.0
MR-IVW LD	serine	HMDB0000187	taurine	HMDB0000251	M32315	bioa_034	1:119966025-120466025	-0.076825611219278	0.0538749026783157	0.15386834205661	1.0
MR-IVW LD	serine	HMDB0000187	taurine	HMDB0000251	M32315	bioa_034	2:211323559-211823559	-0.121160324264695	0.0719052369523405	0.0919885715009853	1.0
MR-IVW LD	serine	HMDB0000187	taurine	HMDB0000251	M32315	bioa_034	7:55822010-56322010	-0.0013607364995497	0.0755964721972314	0.985638853411656	1.0
MR-IVW LD	choline	HMDB0000097	1-methylnicotinamide	HMDB0000699	GCST90200327	GCST90200406	2:211290507-211790507	-0.0199504587158082	0.177919155405289	0.910718620388625	1.0
MR-IVW LD	choline	HMDB0000097	1-methylnicotinamide	HMDB0000699	GCST90200327	GCST90200406	17:17175631-17675631	-0.201989034310282	0.151792906856473	0.18329161796188	1.0
MR-IVW LD	orotidine	HMDB0000788	flavin adenine dinucleotide (fad)	HMDB0001248	GCST90200681	GCST90200376	3:124271035-124771035	-0.119852237173388	0.201955702430738	0.552874650116589	1.0
MR-IVW LD	orotidine	HMDB0000788	flavin adenine dinucleotide (fad)	HMDB0001248	GCST90200681	GCST90200376	16:20142332-20642332	0.188791550846791	0.187540403492034	0.314092735176745	1.0
MR-IVW LD	orotidine	HMDB0000788	flavin adenine dinucleotide (fad)	HMDB0001248	GCST90200681	GCST90200376	17:72554076-74203469	-0.0222975478655645	0.0304929965127064	0.464635594023376	1.0
MR-IVW LD	isoleucine	HMDB0000172	tyrosine	HMDB0000158	bioa_010	GCST90200427	2:27480940-27980940	-1.31217907141347	0.46934024901181	0.0051772245536665	1.0
MR-IVW LD	isoleucine	HMDB0000172	tyrosine	HMDB0000158	bioa_010	GCST90200427	4:88976422-89476422	-0.656028876428474	0.255484393923257	0.0102350751565692	1.0
MR-IVW LD	isoleucine	HMDB0000172	tyrosine	HMDB0000158	bioa_010	GCST90200427	12:56615040-57115040	1.48224228078953	0.518080255798779	0.0042226933785119	1.0
MR-IVW LD	isoleucine	HMDB0000172	tyrosine	HMDB0000158	bioa_010	GCST90200427	16:70059237-70559237	-0.175388102702138	0.336652590714691	0.602383112553969	1.0
MR-IVW LD	eicosapentaenoate (epa; 20:5n3)	HMDB0001999	glucose	HMDB0000122	GCST90200349	M20489	11:61319830-61819830	0.033445461834495	0.0812246930266306	0.680511892901686	1.0
MR-IVW LD	kynurenine	HMDB0000684	cystathionine	HMDB0000099	bioa_027	GCST90200383	1:241473615-241973615	0.0613045676493076	0.280812346845857	0.827186406548983	1.0
MR-IVW LD	kynurenine	HMDB0000684	cystathionine	HMDB0000099	bioa_027	GCST90200383	5:176563404-177063404	0.787950977655558	0.319614330611702	0.0136891681381456	1.0
MR-IVW LD	kynurenine	HMDB0000684	cystathionine	HMDB0000099	bioa_027	GCST90200383	8:39556267-40056267	0.126381433502212	0.182116286267803	0.487707240949117	1.0
MR-IVW LD	kynurenine	HMDB0000684	cystathionine	HMDB0000099	bioa_027	GCST90200383	12:111634608-113433486	0.444263570369056	0.160473471226157	0.0056322777490653	1.0
MR-IVW LD	kynurenine	HMDB0000684	cystathionine	HMDB0000099	bioa_027	GCST90200383	16:87568569-88128476	0.0409490874936427	0.0809525758915201	0.612968659030034	2.0
MR-IVW LD	glycerophosphorylcholine (gpc)	HMDB0000086	3-methyl-2-oxobutyrate	HMDB0000019	GCST90199629	M21047	1:40156715-40656715	-0.282939048284168	0.158721905135022	0.0746500233345598	1.0
MR-IVW LD	cholesterol	HMDB0000067	sarcosine	HMDB0000271	M00063	GCST90200291	1:109571511-110071511	-0.0391543929107129	0.172423808556786	0.820359756627697	1.0
MR-IVW LD	glycohyocholate	HMDB0000138	dehydroepiandrosterone sulfate (dhea-s)	HMDB0001032	GCST90199935	M32425	10:45742470-46242470	-0.085551651903504	0.177440463207268	0.629704466715311	1.0
MR-IVW LD	glycohyocholate	HMDB0000138	dehydroepiandrosterone sulfate (dhea-s)	HMDB0001032	GCST90199935	M32425	17:28409010-28909010	0.210363242766149	0.149388389790454	0.159082731015139	1.0
MR-IVW LD	sarcosine	HMDB0000271	hippurate	HMDB0000714	bioa_031	GCST90199624	1:157842259-158342259	0.295669122336769	0.302339428024132	0.328105141887606	1.0
MR-IVW LD	sarcosine	HMDB0000271	hippurate	HMDB0000714	bioa_031	GCST90199624	9:136282183-136851769	0.0466535191070195	0.114159813040742	0.682782956364203	2.0
MR-IVW LD	creatine	HMDB0000064	stearoyl sphingomyelin (d18:1/18:0)	HMDB0001348	M27718	GCST90200335	2:211346498-211846498	0.14215517919631	0.11226561853116	0.205427290670132	1.0
MR-IVW LD	paraxanthine	HMDB0001860	2-hydroxyphenylacetate	HMDB0000669	GCST90199654	GCST90200369	19:41091229-41591229	0.512933841607855	0.16503646678838	0.0018835612626013	1.0
MR-IVW LD	cortisol	HMDB0000063	phosphoethanolamine	HMDB0000224	GCST90200378	GCST90200281	14:94554700-95054700	-0.0191619886183181	0.15342443646403	0.900606451684047	1.0
MR-IVW LD	glutamine	HMDB0000641	allantoin	HMDB0000462	M00053	M01107	12:56615040-57115040	-0.0266014510680515	0.137440830518267	0.846529514964006	1.0
MR-IVW LD	5-oxoproline	HMDB0000267	5-oxoproline	HMDB0000267	GCST90200280	M01494	8:144861615-145802337	0.767243350029107	0.0383621675014553	5.50724823721168e-89	1.0
MR-IVW LD	5-oxoproline	HMDB0000267	5-oxoproline	HMDB0000267	GCST90200280	M01494	12:56615338-57115338	0.328782763516806	0.179336052827348	0.0667530151696331	1.0
MR-IVW LD	guanidinoacetate	HMDB0000128	aspartate	HMDB0000191	GCST90200384	GCST90200370	6:131647278-132147278	-0.113670836958585	0.16472931493512	0.490165137537053	1.0
MR-IVW LD	guanidinoacetate	HMDB0000128	aspartate	HMDB0000191	GCST90200384	GCST90200370	11:64893892-65393892	0.146139908534545	0.116349625634204	0.209101079234919	1.0
MR-IVW LD	guanidinoacetate	HMDB0000128	aspartate	HMDB0000191	GCST90200384	GCST90200370	12:101043-601043	-0.0349467792272203	0.145411845617195	0.810074704344476	1.0
MR-IVW LD	guanidinoacetate	HMDB0000128	aspartate	HMDB0000191	GCST90200384	GCST90200370	14:100558168-101058168	-0.128891216816383	0.153427126293182	0.40086296092051	1.0
MR-IVW LD	guanidinoacetate	HMDB0000128	aspartate	HMDB0000191	GCST90200384	GCST90200370	20:61898912-62398912	0.119461303608562	0.135175451424021	0.376831189112707	1.0
MR-IVW LD	5-oxoproline	HMDB0000267	spermidine	HMDB0001257	M01494	GCST90200423	8:144903138-145403138	0.0077396597677477	0.0513626778221592	0.880223059680663	1.0
MR-IVW LD	spermidine	HMDB0001257	phosphoethanolamine	HMDB0000224	bioa_033	GCST90200281	1:247760300-248289451	0.010439057457417	0.0843753021469962	0.901535614181893	2.0
MR-IVW LD	spermidine	HMDB0001257	phosphoethanolamine	HMDB0000224	bioa_033	GCST90200281	19:54070939-54570939	-0.0443073217248497	0.133443557739415	0.739866282137412	1.0
MR-IVW LD	valine	HMDB0000883	arachidonate (20:4n6)	HMDB0001043	met-d-Val	M01110	2:27480940-28253616	0.118533432970812	0.316089154588835	0.707660466654556	1.0
MR-IVW LD	valine	HMDB0000883	arachidonate (20:4n6)	HMDB0001043	met-d-Val	M01110	2:64975088-65475088	0.296051112580434	0.271536110527687	0.275588651554541	2.0
MR-IVW LD	valine	HMDB0000883	arachidonate (20:4n6)	HMDB0001043	met-d-Val	M01110	2:165251927-165751927	0.0370788855163846	0.463486068954814	0.936237255972026	1.0
MR-IVW LD	valine	HMDB0000883	arachidonate (20:4n6)	HMDB0001043	met-d-Val	M01110	2:226858446-227358446	-0.0558294850813326	0.697868563516667	0.936237255972026	1.0
MR-IVW LD	valine	HMDB0000883	arachidonate (20:4n6)	HMDB0001043	met-d-Val	M01110	3:135701113-136578270	0.554260701512688	0.686227535206182	0.419267732920391	1.0
MR-IVW LD	valine	HMDB0000883	arachidonate (20:4n6)	HMDB0001043	met-d-Val	M01110	4:88882515-89510546	0.102467478946953	0.153701218420428	0.504985075093844	1.0
MR-IVW LD	valine	HMDB0000883	arachidonate (20:4n6)	HMDB0001043	met-d-Val	M01110	12:56199875-57115338	0.346374494047307	0.408338897324517	0.396297360014945	2.0
MR-IVW LD	valine	HMDB0000883	arachidonate (20:4n6)	HMDB0001043	met-d-Val	M01110	12:122278263-122778263	0.283867091495542	0.545898252876049	0.603063575093937	1.0
MR-IVW LD	valine	HMDB0000883	arachidonate (20:4n6)	HMDB0001043	met-d-Val	M01110	16:69315747-70918195	-0.0162179951341988	0.275705917281403	0.953092667147444	1.0
MR-IVW LD	valine	HMDB0000883	arachidonate (20:4n6)	HMDB0001043	met-d-Val	M01110	17:6935779-7435779	0.0457964837492878	0.618252530615441	0.940951444465211	1.0
MR-IVW LD	valine	HMDB0000883	arachidonate (20:4n6)	HMDB0001043	met-d-Val	M01110	17:79384062-79884062	-0.88058365407774	0.673387500177095	0.190977693467857	1.0
MR-IVW LD	valine	HMDB0000883	arachidonate (20:4n6)	HMDB0001043	met-d-Val	M01110	19:49050431-49611255	0.514892109187428	0.662004140383835	0.436700030722757	1.0
MR-IVW LD	valine	HMDB0000883	arachidonate (20:4n6)	HMDB0001043	met-d-Val	M01110	22:18665347-19165347	-1.04709997410485	0.637888489971922	0.100691710387717	1.0
MR-IVW LD	3-ureidopropionate	HMDB0000026	lactate	HMDB0000190	GCST90200283	GCST90200408	22:24662232-25162232	-0.0613173715034903	0.120630604234362	0.611238114292997	1.0
MR-IVW LD	glycine	HMDB0000123	7-methylxanthine	HMDB0001991	GCST90200707	GCST90199754	1:75967169-76467169	-0.0601192199309203	0.179736714288599	0.738013670758586	1.0
MR-IVW LD	glycine	HMDB0000123	7-methylxanthine	HMDB0001991	GCST90200707	GCST90199754	2:211036896-212058697	-0.0547026731358437	0.0285027412920476	0.0549580863888695	2.0
MR-IVW LD	glycine	HMDB0000123	7-methylxanthine	HMDB0001991	GCST90200707	GCST90199754	3:125659669-126159669	-0.277863881740463	0.183603383625047	0.130180130001903	1.0
MR-IVW LD	glycine	HMDB0000123	7-methylxanthine	HMDB0001991	GCST90200707	GCST90199754	9:6290540-6790540	0.283659712557871	0.139607510034271	0.0421701541637699	1.0
MR-IVW LD	3-methyl-2-oxovalerate	HMDB0000491	5-oxoproline	HMDB0000267	M15676	GCST90200280	4:88976422-89476422	-0.0864947420435922	0.127679453323181	0.498128946861126	1.0
MR-IVW LD	uridine	HMDB0000296	theobromine	HMDB0002825	M00606	GCST90199644	1:20665172-21165172	0.185828859541328	0.170468214665919	0.275665327271386	1.0
MR-IVW LD	uridine	HMDB0000296	theobromine	HMDB0002825	M00606	GCST90199644	7:47852911-48352911	0.0534795205877667	0.172285637188814	0.756247707912933	1.0
MR-IVW LD	uridine	HMDB0000296	theobromine	HMDB0002825	M00606	GCST90199644	22:50721752-51221752	-0.297464042753595	0.16162125156976	0.065694746975018	1.0
MR-IVW LD	phosphate	HMDB0001429	3-(4-hydroxyphenyl)lactate	HMDB0000755	GCST90200393	GCST90200371	1:21570042-22070042	-0.0183456675932153	0.158157264027593	0.907655423322455	1.0
MR-IVW LD	4-methyl-2-oxopentanoate	HMDB0000695	eicosapentaenoate (epa; 20:5n3)	HMDB0001999	GCST90199655	GCST90200349	4:88953670-89453670	0.186236887072914	0.16323538535309	0.253907368480323	1.0
MR-IVW LD	3-methyl-2-oxovalerate	HMDB0000491	cholesterol	HMDB0000067	M15676	GCST90200368	4:88976422-89476422	0.0512173648205647	0.127596693113921	0.688125348215628	1.0
MR-IVW LD	asparagine	HMDB0000168	phenylalanine	HMDB0000159	GCST90200452	M00064	11:61850353-62350353	0.0590869449696467	0.147717362424119	0.689156516779356	1.0
MR-IVW LD	asparagine	HMDB0000168	phenylalanine	HMDB0000159	GCST90200452	M00064	14:103842789-104825326	-0.144271994345926	0.133174148627008	0.278660494899242	1.0
MR-IVW LD	docosapentaenoate (n6 dpa; 22:5n6)	HMDB0001976	creatinine	HMDB0000562	GCST90199796	GCST90200366	11:61347212-61847212	-0.221527885936072	0.137055376341542	0.106021140035175	1.0
MR-IVW LD	uridine	HMDB0000296	hippurate	HMDB0000714	M00606	M15753	1:20665172-21165172	0.0202970025068883	0.179290188810848	0.909866012359617	1.0
MR-IVW LD	uridine	HMDB0000296	hippurate	HMDB0000714	M00606	M15753	7:47852911-48352911	0.0662033157924151	0.181188022168718	0.714824323707517	1.0
MR-IVW LD	uridine	HMDB0000296	hippurate	HMDB0000714	M00606	M15753	22:50721752-51221752	-0.0539177249558483	0.123811072120839	0.663211243844993	1.0
MR-IVW LD	3-methyl-2-oxobutyrate	HMDB0000019	sphinganine	HMDB0000269	GCST90199677	GCST90200374	4:88953670-89453670	-0.0039414382410193	0.129191243618068	0.975661470163714	1.0
MR-IVW LD	asparagine	HMDB0000168	urate	HMDB0000289	GCST90200452	M01604	11:61850353-62350353	-0.276587534881754	0.147513351936935	0.0607927235305216	1.0
MR-IVW LD	asparagine	HMDB0000168	urate	HMDB0000289	GCST90200452	M01604	14:103842789-104825326	-0.0469517567930328	0.133029977580262	0.724132540388923	1.0
MR-IVW LD	alpha-ketoglutaramate*	HMDB0001552	acetate	HMDB0000042	GCST90199885	met-d-Acetate	3:99879368-100379368	-0.0201688221009138	0.0335810639989341	0.548105742356612	1.0
MR-IVW LD	acetoacetate	HMDB0000060	biliverdin	HMDB0001008	met-d-Acetoacetate	M02137	1:230046470-230546470	-0.544882129668285	0.780506834389701	0.485106398952382	1.0
MR-IVW LD	acetoacetate	HMDB0000060	biliverdin	HMDB0001008	met-d-Acetoacetate	M02137	5:41395751-42449922	0.187840725424214	0.384626247297201	0.625286305140082	1.0
MR-IVW LD	acetoacetate	HMDB0000060	biliverdin	HMDB0001008	met-d-Acetoacetate	M02137	8:8933102-9433102	1.06508772534591	0.65757589999617	0.105292801181269	1.0
MR-IVW LD	acetoacetate	HMDB0000060	biliverdin	HMDB0001008	met-d-Acetoacetate	M02137	10:113686244-114186244	-0.480915199803055	0.738548342554696	0.514941407043908	1.0
MR-IVW LD	acetoacetate	HMDB0000060	biliverdin	HMDB0001008	met-d-Acetoacetate	M02137	11:116373213-116873213	0.046145770788277	0.410652560827905	0.910528607549734	2.0
MR-IVW LD	acetoacetate	HMDB0000060	biliverdin	HMDB0001008	met-d-Acetoacetate	M02137	12:122333527-122833527	-0.363997185573833	0.645801458276156	0.573001633864393	1.0
MR-IVW LD	citrulline	HMDB0000904	inosine	HMDB0000195	bioa_005	M01123	2:211099261-211599261	-0.416050966253916	0.332195732745374	0.21041424583093	1.0
MR-IVW LD	citrulline	HMDB0000904	inosine	HMDB0000195	bioa_005	M01123	8:10310878-10810878	-0.455717396847253	0.498997820011516	0.361103024413935	1.0
MR-IVW LD	citrulline	HMDB0000904	inosine	HMDB0000195	bioa_005	M01123	8:11437159-11937159	-0.317066315762502	0.617444930695398	0.60759216041817	1.0
MR-IVW LD	citrulline	HMDB0000904	inosine	HMDB0000195	bioa_005	M01123	9:133044244-133627617	0.0368402233159849	0.272971130323645	0.892643385685335	2.0
MR-IVW LD	citrulline	HMDB0000904	inosine	HMDB0000195	bioa_005	M01123	9:135893372-136393372	-0.554111867889724	0.534669346209384	0.300032528284561	1.0
MR-IVW LD	citrulline	HMDB0000904	inosine	HMDB0000195	bioa_005	M01123	10:97138579-97638579	0.599821241002679	0.468473523994792	0.200413692648319	1.0
MR-IVW LD	citrulline	HMDB0000904	inosine	HMDB0000195	bioa_005	M01123	17:9542768-10042768	-0.514797934363787	0.360358554054651	0.153127451019669	1.0
MR-IVW LD	bilirubin (z,z)	HMDB0000054	docosahexaenoate (dha; 22:6n3)	HMDB0002183	M27716	GCST90199651	2:234140469-234918570	-0.0074008083922075	0.036475339847444	0.839214009928229	1.0
MR-IVW LD	citrulline	HMDB0000904	mannose	HMDB0000169	bioa_005	GCST90200435	2:211099261-211599261	0.0807102724464527	0.194222322035839	0.677734849385512	1.0
MR-IVW LD	citrulline	HMDB0000904	mannose	HMDB0000169	bioa_005	GCST90200435	8:10310878-10810878	0.342881104274612	0.282893943030409	0.225493917290302	1.0
MR-IVW LD	citrulline	HMDB0000904	mannose	HMDB0000169	bioa_005	GCST90200435	8:11437159-11937159	0.441800627719602	0.350004012407748	0.206850555378783	1.0
MR-IVW LD	citrulline	HMDB0000904	mannose	HMDB0000169	bioa_005	GCST90200435	9:133044244-133627617	-0.0588724792959497	0.154751673295124	0.703624809031791	2.0
MR-IVW LD	citrulline	HMDB0000904	mannose	HMDB0000169	bioa_005	GCST90200435	10:97138579-97638579	-0.398358498216077	0.265616872763868	0.133679570261564	1.0
MR-IVW LD	citrulline	HMDB0000904	mannose	HMDB0000169	bioa_005	GCST90200435	17:9542768-10042768	0.475979388162476	0.204293443736975	0.0198124479181385	1.0
MR-IVW LD	oleamide	HMDB0002117	glutamine	HMDB0000641	M32458	GCST90200419	12:21138621-21638621	0.0944643512103408	0.102258944530316	0.355602991579396	1.0
MR-IVW LD	oleamide	HMDB0002117	glutamine	HMDB0000641	M32458	GCST90200419	19:15740431-16240431	-0.111299572795722	0.16231235991391	0.492894583218079	1.0
MR-IVW LD	2-oxoarginine*	HMDB0004225	sphingosine 1-phosphate	HMDB0000277	GCST90199903	GCST90199657	4:102938709-103438709	-0.0786439766621699	0.18229396563417	0.666168138708449	1.0
MR-IVW LD	2-oxoarginine*	HMDB0004225	sphingosine 1-phosphate	HMDB0000277	GCST90199903	GCST90199657	6:160310824-160819068	0.0862219950367892	0.101429800780391	0.395288557664053	2.0
MR-IVW LD	alanine	HMDB0000161	phenylethylamine	HMDB0012275	bioa_001	bioa_015	1:206985954-207485954	-0.656988521569339	0.340056170584542	0.0533595058782591	1.0
MR-IVW LD	alanine	HMDB0000161	phenylethylamine	HMDB0012275	bioa_001	bioa_015	2:27143030-28594285	-0.136521907001256	0.215334238172328	0.52608082211312	1.0
MR-IVW LD	alanine	HMDB0000161	phenylethylamine	HMDB0012275	bioa_001	bioa_015	2:64958074-65458074	-0.493228642583007	0.295878009947814	0.0955144048726094	1.0
MR-IVW LD	alanine	HMDB0000161	phenylethylamine	HMDB0012275	bioa_001	bioa_015	3:71155270-71655270	1.01613234223893	0.504284040813364	0.043904649075317	1.0
MR-IVW LD	alanine	HMDB0000161	phenylethylamine	HMDB0012275	bioa_001	bioa_015	4:88976422-89476422	-0.233672478844891	0.477857829948653	0.624841696854178	1.0
MR-IVW LD	alanine	HMDB0000161	phenylethylamine	HMDB0012275	bioa_001	bioa_015	7:72732874-73232874	-0.390310376797776	0.452271583774943	0.388137466948252	1.0
MR-IVW LD	alanine	HMDB0000161	phenylethylamine	HMDB0012275	bioa_001	bioa_015	8:145568681-146068681	-0.102476587261099	0.517558521520709	0.843045063730476	1.0
MR-IVW LD	alanine	HMDB0000161	phenylethylamine	HMDB0012275	bioa_001	bioa_015	9:4040541-4540541	0.68837418435281	0.460759159540032	0.135175619276628	1.0
MR-IVW LD	alanine	HMDB0000161	phenylethylamine	HMDB0012275	bioa_001	bioa_015	11:116336283-116836283	-0.721786710413574	0.475798754392599	0.129266684031984	1.0
MR-IVW LD	alanine	HMDB0000161	phenylethylamine	HMDB0012275	bioa_001	bioa_015	12:46636543-47713425	-0.347643757861824	0.194959759355872	0.0745608348702084	2.0
MR-IVW LD	alanine	HMDB0000161	phenylethylamine	HMDB0012275	bioa_001	bioa_015	12:56615040-57115040	0.127003141586832	0.253499284604454	0.616371122919084	1.0
MR-IVW LD	alanine	HMDB0000161	phenylethylamine	HMDB0012275	bioa_001	bioa_015	12:59727701-60227701	-0.386373608571107	0.370800008225633	0.297411678947367	1.0
MR-IVW LD	alanine	HMDB0000161	phenylethylamine	HMDB0012275	bioa_001	bioa_015	14:75116447-75616447	-0.0854715952137743	0.527602439591205	0.87130585386979	1.0
MR-IVW LD	alanine	HMDB0000161	phenylethylamine	HMDB0012275	bioa_001	bioa_015	16:69621701-70931491	0.353338721170257	0.242464661563069	0.145039311063045	3.0
MR-IVW LD	alanine	HMDB0000161	phenylethylamine	HMDB0012275	bioa_001	bioa_015	17:40568584-41068584	0.236326278215198	0.538328651970842	0.660661536327985	1.0
MR-IVW LD	alanine	HMDB0000161	phenylethylamine	HMDB0012275	bioa_001	bioa_015	22:18906543-19406543	-0.432950750077427	0.54459213846217	0.426613502151596	1.0
MR-IVW LD	tyrosine	HMDB0000158	aspartate	HMDB0000191	M01299	GCST90200370	1:154514715-155014715	0.036460156942067	0.167567382474133	0.827752435433768	1.0
MR-IVW LD	tyrosine	HMDB0000158	aspartate	HMDB0000191	M01299	GCST90200370	6:111242119-112061922	-0.0585068059681339	0.147086271837154	0.69079823131814	1.0
MR-IVW LD	tyrosine	HMDB0000158	aspartate	HMDB0000191	M01299	GCST90200370	16:71357384-72149586	-0.294263160454999	0.162480018027327	0.0701295649670625	1.0
MR-IVW LD	glucose	HMDB0000122	serine	HMDB0000187	M20489	M32315	2:169551488-170051488	0.0603101908033967	0.180930572410192	0.738882680363529	1.0
MR-IVW LD	glycine	HMDB0000123	inosine 5'-monophosphate (imp)	HMDB0000175	M32338	GCST90200395	2:211289363-212090389	-0.0838768947138155	0.064442309047686	0.193059607099638	1.0
MR-IVW LD	3-methyl-2-oxobutyrate	HMDB0000019	citrate	HMDB0000094	M21047	met-d-Citrate	4:88976422-89476422	0.0434759422863998	0.0431677703945118	0.313868013268463	1.0
MR-IVW LD	sulfate*	HMDB01448	taurocholate	HMDB0000036	GCST90199896	GCST90200333	7:122557611-123057611	0.0339508702911171	0.177749628943571	0.848522546736445	1.0
MR-IVW LD	n-acetylornithine	HMDB0003357	bilirubin (z,z)	HMDB0000054	bioa_023	GCST90200704	2:72878681-74437061	-0.0373653503337755	0.0312483348067049	0.231792209448594	6.0
MR-IVW LD	n-acetylornithine	HMDB0003357	bilirubin (z,z)	HMDB0000054	bioa_023	GCST90200704	5:950573-1450573	0.140019158227838	0.350625353947835	0.689641795283668	1.0
MR-IVW LD	n-acetylornithine	HMDB0003357	bilirubin (z,z)	HMDB0000054	bioa_023	GCST90200704	17:37301988-37801988	0.403767504384185	0.31337398308299	0.197588479677417	1.0
MR-IVW LD	arginine	HMDB0000517	glutamate	HMDB0000148	bioa_002	M32322	2:24182937-24682937	-0.485889041138013	0.372170329382308	0.191703742822856	1.0
MR-IVW LD	arginine	HMDB0000517	glutamate	HMDB0000148	bioa_002	M32322	2:211333022-211833022	0.0302393584503642	0.260058482673143	0.907431372984964	1.0
MR-IVW LD	arginine	HMDB0000517	glutamate	HMDB0000148	bioa_002	M32322	2:219037276-219788019	-0.57513389086227	0.28351670676309	0.0425019611428183	1.0
MR-IVW LD	arginine	HMDB0000517	glutamate	HMDB0000148	bioa_002	M32322	4:144583533-145083533	-0.262291577856845	0.278188037120898	0.345753978677281	1.0
MR-IVW LD	arginine	HMDB0000517	glutamate	HMDB0000148	bioa_002	M32322	5:177386199-177886199	0.0812357049546996	0.341189960809745	0.811807228003437	1.0
MR-IVW LD	arginine	HMDB0000517	glutamate	HMDB0000148	bioa_002	M32322	6:131339506-132265729	-0.0336098916346046	0.129354633997412	0.79499683454143	2.0
MR-IVW LD	arginine	HMDB0000517	glutamate	HMDB0000148	bioa_002	M32322	6:135177817-135677817	-0.412413129420775	0.322758101285824	0.201327791983001	1.0
MR-IVW LD	arginine	HMDB0000517	glutamate	HMDB0000148	bioa_002	M32322	6:139590693-140090693	0.108357686491816	0.283397026209371	0.702199590874302	1.0
MR-IVW LD	arginine	HMDB0000517	glutamate	HMDB0000148	bioa_002	M32322	10:99898951-100398951	0.0720828370084078	0.360414185042039	0.841480581121794	1.0
MR-IVW LD	arginine	HMDB0000517	glutamate	HMDB0000148	bioa_002	M32322	12:46680313-47435518	0.147834908535644	0.304909498854768	0.62778382698979	1.0
MR-IVW LD	arginine	HMDB0000517	glutamate	HMDB0000148	bioa_002	M32322	16:68076200-68576200	0.393389220436078	0.350629522562591	0.261883181151682	1.0
MR-IVW LD	arginine	HMDB0000517	glutamate	HMDB0000148	bioa_002	M32322	19:12757458-13257458	0.0224338982435379	0.196296609630971	0.909011306646057	1.0
MR-IVW LD	orotidine	HMDB0000788	alanine	HMDB0000161	GCST90200681	M32339	3:124271035-124771035	0.365281433869432	0.186368078504812	0.0499957902964403	1.0
MR-IVW LD	orotidine	HMDB0000788	alanine	HMDB0000161	GCST90200681	M32339	17:72554076-74203469	-0.0536014731006811	0.0430815578192389	0.213431098000032	1.0
MR-IVW LD	5-acetylamino-6-formylamino-3-methyluracil	HMDB0011105	alpha-ketoglutaramate*	HMDB0001552	GCST90200680	GCST90199885	8:17743764-18765840	-0.0406501143051237	0.0253648892581965	0.109020008294452	7.0
MR-IVW LD	cysteinylglycine	HMDB0000078	tryptophan	HMDB0000929	GCST90200364	M00054	16:15885043-16385043	0.146103513534024	0.18594992631603	0.432034892005008	1.0
MR-IVW LD	cysteinylglycine	HMDB0000078	tryptophan	HMDB0000929	GCST90200364	M00054	16:89076223-90262231	-0.133325435894248	0.0749955576905146	0.0754403596268001	1.0
MR-IVW LD	cystine	HMDB0000192	inositol 1-phosphate (i1p)	HMDB0000213	M31454	M01481	22:24745202-25245202	0.294013639020005	0.157688975944985	0.0622492587033082	1.0
MR-IVW LD	1-methylxanthine	HMDB0010738	4-hydroxy-2-oxoglutaric acid	HMDB0002070	M34389	GCST90199897	8:18010431-18510431	0.0114307897762283	0.0606605338457454	0.850532795377509	1.0
MR-IVW LD	n-acetyl-aspartyl-glutamate (naag)	HMDB0001067	flavin adenine dinucleotide (fad)	HMDB0001248	GCST90200684	GCST90200376	11:45663099-50986366	0.0433870208260821	0.0266563716165112	0.103600891087238	10.0
MR-IVW LD	n-acetyl-aspartyl-glutamate (naag)	HMDB0001067	flavin adenine dinucleotide (fad)	HMDB0001248	GCST90200684	GCST90200376	11:54602007-58367668	-0.0218240771221423	0.0297360578518828	0.462993611843598	11.0
MR-IVW LD	dimethylglycine	HMDB0000092	spermidine	HMDB0001257	GCST90200424	bioa_033	5:78080227-78832833	-0.0246417047234924	0.0332996009776924	0.459299994329581	1.0
MR-IVW LD	dimethylglycine	HMDB0000092	spermidine	HMDB0001257	GCST90200424	bioa_033	10:103976834-104737382	-0.0935036328048358	0.116153581124021	0.420819679787131	1.0
MR-IVW LD	dimethylglycine	HMDB0000092	spermidine	HMDB0001257	GCST90200424	bioa_033	15:76242337-76742337	0.0118128765665921	0.0976270790627492	0.903691035194989	1.0
MR-IVW LD	aspartate	HMDB0000191	cystine	HMDB0000192	bioa_004	GCST90200382	2:211431243-211931243	0.267320502667578	0.327318505194173	0.414100800352539	1.0
MR-IVW LD	aspartate	HMDB0000191	cystine	HMDB0000192	bioa_004	GCST90200382	4:178111051-178611051	0.0592503715417405	0.108712315715926	0.58573985576833	1.0
MR-IVW LD	aspartate	HMDB0000191	cystine	HMDB0000192	bioa_004	GCST90200382	12:101969766-102469766	0.244369332011038	0.164700644213813	0.13788371417715	1.0
MR-IVW LD	5-acetylamino-6-formylamino-3-methyluracil	HMDB0011105	alanine	HMDB0000161	GCST90200680	met-d-Ala	8:17743764-18765840	0.0094208066129669	0.0067754514398773	0.164397640125155	7.0
MR-IVW LD	tyrosine	HMDB0000158	glycohyocholate	HMDB0000138	GCST90200427	GCST90199935	6:111308006-112158646	-0.0753817983834058	0.124578679223769	0.545116609714279	1.0
MR-IVW LD	tyrosine	HMDB0000158	glycohyocholate	HMDB0000138	GCST90200427	GCST90199935	16:71156147-71656147	0.200628974565806	0.193027708884577	0.29862844039844	1.0
MR-IVW LD	paraxanthine	HMDB0001860	citrate	HMDB0000094	GCST90199654	GCST90200304	19:41091229-41591229	0.0170054456345704	0.158031070702637	0.914306459115965	1.0
MR-IVW LD	3-ureidopropionate	HMDB0000026	cytidine	HMDB0000089	GCST90200283	GCST90200429	22:24662232-25162232	-0.0315717498863742	0.124949099248335	0.800517907116359	1.0
MR-IVW LD	citrulline	HMDB0000904	glutamine	HMDB0000641	GCST90200403	bioa_006	2:211084708-211584708	-0.248419541802964	0.0490076034332145	3.99911229283765e-07	1.0
MR-IVW LD	citrulline	HMDB0000904	glutamine	HMDB0000641	GCST90200403	bioa_006	9:133044244-133573675	0.0139765622781705	0.0502754038783141	0.781012358752911	1.0
MR-IVW LD	10-undecenoate (11:1n1)	HMDB0033724	10-undecenoate (11:1n1)	HMDB0033724	M32497	GCST90199716	1:47135304-47887999	1.14268638601735	0.058734743952627	2.64182499059851e-84	1.0
MR-IVW LD	choline phosphate	HMDB0001565	phenylalanine	HMDB0000159	GCST90200363	M00064	1:21573292-22142120	0.274154864839673	0.125654313051517	0.0291229541523854	1.0
MR-IVW LD	choline phosphate	HMDB0001565	phenylalanine	HMDB0000159	GCST90200363	M00064	22:24245541-24745541	0.152428187756997	0.185564750312866	0.411402194666121	1.0
MR-IVW LD	n-acetylornithine	HMDB0003357	lactate	HMDB0000190	M15630	met-d-Lactate	2:73124156-74349562	0.006796750555677	0.0063730214387945	0.286203123973943	2.0
MR-IVW LD	creatinine	HMDB0000562	5-oxoproline	HMDB0000267	met-d-Creatinine	GCST90200280	1:62775942-63275942	-0.506723332792798	0.533029163308758	0.341782879312437	1.0
MR-IVW LD	creatinine	HMDB0000562	5-oxoproline	HMDB0000267	met-d-Creatinine	GCST90200280	1:78344069-78844069	-0.658358912735644	0.585329423201958	0.260688003762555	1.0
MR-IVW LD	creatinine	HMDB0000562	5-oxoproline	HMDB0000267	met-d-Creatinine	GCST90200280	1:113008681-113508681	1.57890896132793	0.477029364246346	0.0009333666939055	1.0
MR-IVW LD	creatinine	HMDB0000562	5-oxoproline	HMDB0000267	met-d-Creatinine	GCST90200280	1:150079982-151190625	0.6302828078571	0.439256812035999	0.151320002424878	1.0
MR-IVW LD	creatinine	HMDB0000562	5-oxoproline	HMDB0000267	met-d-Creatinine	GCST90200280	1:243202864-243702864	0.690778110627115	0.658883760201961	0.294451294595006	1.0
MR-IVW LD	creatinine	HMDB0000562	5-oxoproline	HMDB0000267	met-d-Creatinine	GCST90200280	2:15538692-16038692	0.119128666191357	0.635952639774948	0.851407255343128	1.0
MR-IVW LD	creatinine	HMDB0000562	5-oxoproline	HMDB0000267	met-d-Creatinine	GCST90200280	2:18426203-18926203	0.72538418617355	0.603588916030093	0.229446786700797	1.0
MR-IVW LD	creatinine	HMDB0000562	5-oxoproline	HMDB0000267	met-d-Creatinine	GCST90200280	2:73303397-74097901	-0.20668158718533	0.551092945297555	0.707631138189929	1.0
MR-IVW LD	creatinine	HMDB0000562	5-oxoproline	HMDB0000267	met-d-Creatinine	GCST90200280	2:121056440-121556440	0.371890269860749	0.541671673177977	0.492359849211011	1.0
MR-IVW LD	creatinine	HMDB0000562	5-oxoproline	HMDB0000267	met-d-Creatinine	GCST90200280	2:148593372-149093372	0.176762738555067	0.666227615910898	0.790763851835827	1.0
MR-IVW LD	creatinine	HMDB0000562	5-oxoproline	HMDB0000267	met-d-Creatinine	GCST90200280	2:176734544-177234544	0.937742056085827	0.541075852911091	0.0830767483647888	1.0
MR-IVW LD	creatinine	HMDB0000562	5-oxoproline	HMDB0000267	met-d-Creatinine	GCST90200280	2:211293055-211793055	-0.568066622792721	0.324582877815581	0.08009355047733	1.0
MR-IVW LD	creatinine	HMDB0000562	5-oxoproline	HMDB0000267	met-d-Creatinine	GCST90200280	2:217394852-217894852	-0.574269828799073	0.514459662828982	0.264311618824632	1.0
MR-IVW LD	creatinine	HMDB0000562	5-oxoproline	HMDB0000267	met-d-Creatinine	GCST90200280	2:220108198-220608198	-0.55637908075578	0.526607989626234	0.290724458820642	1.0
MR-IVW LD	creatinine	HMDB0000562	5-oxoproline	HMDB0000267	met-d-Creatinine	GCST90200280	3:38187471-38687471	0.370156480550457	0.63581312748359	0.560446720918549	1.0
MR-IVW LD	creatinine	HMDB0000562	5-oxoproline	HMDB0000267	met-d-Creatinine	GCST90200280	3:141462708-141962708	-1.22779069796928	0.546273642901844	0.0246033364915691	1.0
MR-IVW LD	creatinine	HMDB0000562	5-oxoproline	HMDB0000267	met-d-Creatinine	GCST90200280	3:185024780-185524780	-0.449636787506851	0.578777205897637	0.437233291216422	1.0
MR-IVW LD	creatinine	HMDB0000562	5-oxoproline	HMDB0000267	met-d-Creatinine	GCST90200280	4:76880934-77664144	0.264873857102137	0.249926046285961	0.289231530811162	1.0
MR-IVW LD	creatinine	HMDB0000562	5-oxoproline	HMDB0000267	met-d-Creatinine	GCST90200280	4:103323863-104102802	0.0649727745532105	0.513561223688576	0.899324929134298	1.0
MR-IVW LD	creatinine	HMDB0000562	5-oxoproline	HMDB0000267	met-d-Creatinine	GCST90200280	5:39144851-39644851	0.912746452967454	0.418935149837655	0.0293517541195837	1.0
MR-IVW LD	creatinine	HMDB0000562	5-oxoproline	HMDB0000267	met-d-Creatinine	GCST90200280	5:53045546-53835870	-0.196375392808839	0.621711666587282	0.752106886816058	1.0
MR-IVW LD	creatinine	HMDB0000562	5-oxoproline	HMDB0000267	met-d-Creatinine	GCST90200280	5:176565124-177065124	-0.443707846968169	0.362807738107421	0.221335960061727	1.0
MR-IVW LD	creatinine	HMDB0000562	5-oxoproline	HMDB0000267	met-d-Creatinine	GCST90200280	6:43556335-44056335	0.247864274664236	0.486039945279291	0.610074665015441	1.0
MR-IVW LD	creatinine	HMDB0000562	5-oxoproline	HMDB0000267	met-d-Creatinine	GCST90200280	6:108750742-109250742	-0.0756203271480017	0.642457270163119	0.906301535431243	1.0
MR-IVW LD	creatinine	HMDB0000562	5-oxoproline	HMDB0000267	met-d-Creatinine	GCST90200280	6:133547208-134047208	-0.629367596983686	0.599369979381814	0.293695777022151	1.0
MR-IVW LD	creatinine	HMDB0000562	5-oxoproline	HMDB0000267	met-d-Creatinine	GCST90200280	6:160418389-160927934	-0.246611107913955	0.385055863916544	0.52187657486991	1.0
MR-IVW LD	creatinine	HMDB0000562	5-oxoproline	HMDB0000267	met-d-Creatinine	GCST90200280	7:1036567-1536567	0.102718834899255	0.44240791591948	0.816397219188217	1.0
MR-IVW LD	creatinine	HMDB0000562	5-oxoproline	HMDB0000267	met-d-Creatinine	GCST90200280	7:25488956-25988956	0.225553395288478	0.619519290682878	0.715799703112714	1.0
MR-IVW LD	creatinine	HMDB0000562	5-oxoproline	HMDB0000267	met-d-Creatinine	GCST90200280	7:76984640-77791673	1.36194983063452	0.571903344810814	0.0172454003659442	1.0
MR-IVW LD	creatinine	HMDB0000562	5-oxoproline	HMDB0000267	met-d-Creatinine	GCST90200280	7:128492221-128992221	0.188064941312796	0.612035187135462	0.758631788257814	1.0
MR-IVW LD	creatinine	HMDB0000562	5-oxoproline	HMDB0000267	met-d-Creatinine	GCST90200280	7:151165041-151665041	-0.0519371153094039	0.276418702406065	0.8509605981005	1.0
MR-IVW LD	creatinine	HMDB0000562	5-oxoproline	HMDB0000267	met-d-Creatinine	GCST90200280	8:8031142-9250941	-0.0377386182134516	0.57163265513792	0.947362695919795	1.0
MR-IVW LD	creatinine	HMDB0000562	5-oxoproline	HMDB0000267	met-d-Creatinine	GCST90200280	8:9759952-10530228	0.429929630767085	0.644120992162717	0.504473758345951	1.0
MR-IVW LD	creatinine	HMDB0000562	5-oxoproline	HMDB0000267	met-d-Creatinine	GCST90200280	8:10561829-11945872	0.208880406747607	0.636239028984226	0.742681120694092	1.0
MR-IVW LD	creatinine	HMDB0000562	5-oxoproline	HMDB0000267	met-d-Creatinine	GCST90200280	8:19609539-20109539	-0.555585994203218	0.615555234524596	0.366750440285927	1.0
MR-IVW LD	creatinine	HMDB0000562	5-oxoproline	HMDB0000267	met-d-Creatinine	GCST90200280	8:23527006-24027006	-1.27007102625086	0.526489686201479	0.0158505838148043	1.0
MR-IVW LD	creatinine	HMDB0000562	5-oxoproline	HMDB0000267	met-d-Creatinine	GCST90200280	8:30157389-30657389	0.0066185470345569	0.620066979984035	0.991483603563159	1.0
MR-IVW LD	creatinine	HMDB0000562	5-oxoproline	HMDB0000267	met-d-Creatinine	GCST90200280	8:144768354-145268354	2.43502602856378	0.646198560339712	0.0001644079347426	1.0
MR-IVW LD	creatinine	HMDB0000562	5-oxoproline	HMDB0000267	met-d-Creatinine	GCST90200280	9:71184707-71684707	-0.912424308270331	0.55882887492299	0.102522918650945	1.0
MR-IVW LD	creatinine	HMDB0000562	5-oxoproline	HMDB0000267	met-d-Creatinine	GCST90200280	10:52398454-52898454	0.567735202182861	0.556408069693134	0.307558895269883	1.0
MR-IVW LD	creatinine	HMDB0000562	5-oxoproline	HMDB0000267	met-d-Creatinine	GCST90200280	11:1928330-2428330	-0.143330244525343	0.662259034425136	0.828655500472519	1.0
MR-IVW LD	creatinine	HMDB0000562	5-oxoproline	HMDB0000267	met-d-Creatinine	GCST90200280	11:2548804-3048804	0.529024201831292	0.544077790618014	0.33088544976634	1.0
MR-IVW LD	creatinine	HMDB0000562	5-oxoproline	HMDB0000267	met-d-Creatinine	GCST90200280	11:30504837-31294673	0.333073708067685	0.413444797593461	0.420469927566116	1.0
MR-IVW LD	creatinine	HMDB0000562	5-oxoproline	HMDB0000267	met-d-Creatinine	GCST90200280	11:116373213-117240760	1.08588935108159	0.561425849593869	0.0530930362348915	1.0
MR-IVW LD	creatinine	HMDB0000562	5-oxoproline	HMDB0000267	met-d-Creatinine	GCST90200280	12:15092463-15592463	-0.338390488129338	0.619286539997567	0.584777335306034	1.0
MR-IVW LD	creatinine	HMDB0000562	5-oxoproline	HMDB0000267	met-d-Creatinine	GCST90200280	15:41118334-41871842	-0.478911795788032	0.501848184475195	0.339933750808554	1.0
MR-IVW LD	creatinine	HMDB0000562	5-oxoproline	HMDB0000267	met-d-Creatinine	GCST90200280	15:45400360-46179051	0.0595871561463665	0.298316037513281	0.841679967553336	1.0
MR-IVW LD	creatinine	HMDB0000562	5-oxoproline	HMDB0000267	met-d-Creatinine	GCST90200280	15:53700578-54200578	0.47910665637411	0.521088788529523	0.357868705459114	1.0
MR-IVW LD	creatinine	HMDB0000562	5-oxoproline	HMDB0000267	met-d-Creatinine	GCST90200280	15:76097375-76597375	0.662848419359042	0.526834282727471	0.208329369311087	1.0
MR-IVW LD	creatinine	HMDB0000562	5-oxoproline	HMDB0000267	met-d-Creatinine	GCST90200280	16:20142332-21335139	-0.0255611587088797	0.282454669884492	0.927892676050586	2.0
MR-IVW LD	creatinine	HMDB0000562	5-oxoproline	HMDB0000267	met-d-Creatinine	GCST90200280	16:89453424-89953424	0.125142867198131	0.517445172068008	0.808898262701449	1.0
MR-IVW LD	creatinine	HMDB0000562	5-oxoproline	HMDB0000267	met-d-Creatinine	GCST90200280	17:19176536-19724875	-0.198689984151409	0.417962485976352	0.634517890397814	1.0
MR-IVW LD	creatinine	HMDB0000562	5-oxoproline	HMDB0000267	met-d-Creatinine	GCST90200280	17:37200083-37954217	0.557962035516675	0.435343707339295	0.199962410421939	1.0
MR-IVW LD	creatinine	HMDB0000562	5-oxoproline	HMDB0000267	met-d-Creatinine	GCST90200280	17:58690466-59700441	0.194331530250312	0.343510381321611	0.571582479881048	2.0
MR-IVW LD	creatinine	HMDB0000562	5-oxoproline	HMDB0000267	met-d-Creatinine	GCST90200280	18:76910235-77410235	0.407657120392177	0.484456730982017	0.400083164665298	1.0
MR-IVW LD	creatinine	HMDB0000562	5-oxoproline	HMDB0000267	met-d-Creatinine	GCST90200280	19:32940263-33709298	0.924936015340465	0.509349546000383	0.0693832509662857	1.0
MR-IVW LD	creatinine	HMDB0000562	5-oxoproline	HMDB0000267	met-d-Creatinine	GCST90200280	19:45162079-45662079	-1.22435849948596	0.638138609134345	0.0550298623572589	1.0
MR-IVW LD	creatinine	HMDB0000562	5-oxoproline	HMDB0000267	met-d-Creatinine	GCST90200280	20:32653904-33537782	0.289483672959202	0.51314941113017	0.572664740048587	1.0
MR-IVW LD	creatinine	HMDB0000562	5-oxoproline	HMDB0000267	met-d-Creatinine	GCST90200280	22:38345240-38845240	-0.0738785046674552	0.526998020727292	0.888511893451628	1.0
MR-IVW LD	betaine	HMDB0000043	pantothenate	HMDB0000210	GCST90200425	M01508	2:211290507-211790507	0.214333169202187	0.134950513942118	0.112233142968296	1.0
MR-IVW LD	betaine	HMDB0000043	pantothenate	HMDB0000210	GCST90200425	M01508	5:78081434-78907016	0.0305894447674702	0.0795325563954233	0.700522394103851	1.0
MR-IVW LD	betaine	HMDB0000043	pantothenate	HMDB0000210	GCST90200425	M01508	6:160264283-160825366	0.24090414872022	0.147923600091363	0.103403776769015	1.0
MR-IVW LD	betaine	HMDB0000043	pantothenate	HMDB0000210	GCST90200425	M01508	12:68601-568601	-1.1700965782416e-308	0.115119297975996	1.0	1.0
MR-IVW LD	4-methyl-2-oxopentanoate	HMDB0000695	glycine	HMDB0000123	M22116	M32338	4:88976422-89476422	-0.136648276149024	0.156169458456028	0.381573905705023	1.0
MR-IVW LD	4-methyl-2-oxopentanoate	HMDB0000695	glycine	HMDB0000123	M22116	M32338	13:48209901-48709901	-0.436511755952036	0.18042485912684	0.0155480650128704	1.0
MR-IVW LD	acetone	HMDB0001659	mannose	HMDB0000169	met-d-Acetone	GCST90200435	1:120074995-120574995	0.129200252610482	0.671376909845565	0.847397002349762	1.0
MR-IVW LD	acetone	HMDB0001659	mannose	HMDB0000169	met-d-Acetone	GCST90200435	5:41206969-43455198	0.384108991444891	0.243511005972595	0.114708491488612	2.0
MR-IVW LD	acetone	HMDB0001659	mannose	HMDB0000169	met-d-Acetone	GCST90200435	6:166522838-167022838	-0.0737714545667599	0.58289754777762	0.899288737888404	1.0
MR-IVW LD	acetone	HMDB0001659	mannose	HMDB0000169	met-d-Acetone	GCST90200435	8:126241733-126741733	0.786389258047971	0.607282086000135	0.195343545251966	1.0
MR-IVW LD	acetone	HMDB0001659	mannose	HMDB0000169	met-d-Acetone	GCST90200435	10:135065795-135607239	-0.0305863415245449	0.350367433499232	0.930434722409162	2.0
MR-IVW LD	acetone	HMDB0001659	mannose	HMDB0000169	met-d-Acetone	GCST90200435	11:116461180-116961180	-0.498842161495971	0.656183294037023	0.447124460288238	1.0
MR-IVW LD	acetone	HMDB0001659	mannose	HMDB0000169	met-d-Acetone	GCST90200435	12:122365033-122865033	1.36093300876006	0.551083369855523	0.0135279630865883	1.0
MR-IVW LD	acetone	HMDB0001659	mannose	HMDB0000169	met-d-Acetone	GCST90200435	12:123068455-124007504	0.18382965709254	0.636753983942344	0.772812426704891	1.0
MR-IVW LD	acetone	HMDB0001659	mannose	HMDB0000169	met-d-Acetone	GCST90200435	13:42058883-42558883	0.57398328343957	0.660149214125724	0.384587338705875	1.0
MR-IVW LD	acetone	HMDB0001659	mannose	HMDB0000169	met-d-Acetone	GCST90200435	17:6935779-7435779	-0.0985425265037067	0.481901902067425	0.837973189427113	1.0
MR-IVW LD	acetone	HMDB0001659	mannose	HMDB0000169	met-d-Acetone	GCST90200435	19:45929043-46429043	1.06017835127119	0.646712907987324	0.101143753217918	1.0
MR-IVW LD	4-methyl-2-oxopentanoate	HMDB0000695	acetone	HMDB0001659	M22116	met-d-Acetone	4:88976422-89476422	-0.0847162442664834	0.0394857495672026	0.0319137640915312	1.0
MR-IVW LD	4-methyl-2-oxopentanoate	HMDB0000695	acetone	HMDB0001659	M22116	met-d-Acetone	13:48209901-48709901	0.0195612015010013	0.0456351114213082	0.66818256221664	1.0
MR-IVW LD	glycine	HMDB0000123	glucuronate	HMDB0000127	GCST90200707	GCST90199641	1:75967169-76467169	0.091023679700273	0.180083516053068	0.613240989135163	1.0
MR-IVW LD	glycine	HMDB0000123	glucuronate	HMDB0000127	GCST90200707	GCST90199641	2:211036896-212058697	-0.0384326161636833	0.0285607763556332	0.17841759362462	2.0
MR-IVW LD	glycine	HMDB0000123	glucuronate	HMDB0000127	GCST90200707	GCST90199641	3:125659669-126159669	0.035236968462112	0.183985151166694	0.848117649451914	1.0
MR-IVW LD	glycine	HMDB0000123	glucuronate	HMDB0000127	GCST90200707	GCST90199641	9:6290540-6790540	0.141408995940849	0.139905198996018	0.31213672892682	1.0
MR-IVW LD	glycine	HMDB0000123	taurochenodeoxycholate	HMDB0000951	GCST90200707	GCST90200337	1:75967169-76467169	-0.165934022471552	0.179404309060717	0.355009294274515	1.0
MR-IVW LD	glycine	HMDB0000123	taurochenodeoxycholate	HMDB0000951	GCST90200707	GCST90200337	2:211036896-212058697	-0.0880389840409158	0.0284409495274709	0.0019648079569628	2.0
MR-IVW LD	glycine	HMDB0000123	taurochenodeoxycholate	HMDB0000951	GCST90200707	GCST90200337	3:125659669-126159669	-0.100811742081797	0.183295014936654	0.582321304942937	1.0
MR-IVW LD	glycine	HMDB0000123	taurochenodeoxycholate	HMDB0000951	GCST90200707	GCST90200337	9:6290540-6790540	0.0481391449631621	0.139390587860189	0.729827996598063	1.0
MR-IVW LD	phosphate	HMDB0001429	adenosine	HMDB0000050	GCST90200393	M00555	1:21570042-22070042	-0.0458789223672027	0.183515689468814	0.802587348634156	1.0
MR-IVW LD	n-acetylornithine	HMDB0003357	oleamide	HMDB0002117	bioa_023	M32458	2:72878681-74437061	0.0322905131920843	0.0338393282253088	0.339967067369677	7.0
MR-IVW LD	n-acetylornithine	HMDB0003357	oleamide	HMDB0002117	bioa_023	M32458	5:950573-1450573	0.0945892278122846	0.301284207105795	0.753556364802653	1.0
MR-IVW LD	n-acetylornithine	HMDB0003357	oleamide	HMDB0002117	bioa_023	M32458	14:23348952-23848952	0.252960427792968	0.384939781424085	0.511089064117443	1.0
MR-IVW LD	n-acetylornithine	HMDB0003357	oleamide	HMDB0002117	bioa_023	M32458	17:37301988-37801988	0.360675021969611	0.352477862379392	0.306186909543571	1.0
MR-IVW LD	tyrosine	HMDB0000158	glycohyocholate	HMDB0000138	met-d-Tyr	GCST90199935	2:211293055-211793055	-0.545272974798265	0.591225147900623	0.356384443885615	1.0
MR-IVW LD	tyrosine	HMDB0000158	glycohyocholate	HMDB0000138	met-d-Tyr	GCST90199935	3:135701113-136607693	-0.259578034741699	0.52216102036964	0.619102610935287	1.0
MR-IVW LD	tyrosine	HMDB0000158	glycohyocholate	HMDB0000138	met-d-Tyr	GCST90199935	3:186140627-186640627	-0.415405941865376	0.558010183805262	0.456609416244566	1.0
MR-IVW LD	tyrosine	HMDB0000158	glycohyocholate	HMDB0000138	met-d-Tyr	GCST90199935	4:99789651-100289651	-0.46597800423441	0.458551848541361	0.309536631930726	1.0
MR-IVW LD	tyrosine	HMDB0000158	glycohyocholate	HMDB0000138	met-d-Tyr	GCST90199935	4:124511762-125011762	-1.19558590913503	0.725837588944175	0.0995208412765107	1.0
MR-IVW LD	tyrosine	HMDB0000158	glycohyocholate	HMDB0000138	met-d-Tyr	GCST90199935	5:89941256-90441256	0.955367145079307	0.678711604962862	0.159244008012038	1.0
MR-IVW LD	tyrosine	HMDB0000158	glycohyocholate	HMDB0000138	met-d-Tyr	GCST90199935	6:43031486-43531486	0.0683524004789442	0.726960469836097	0.925089360625864	1.0
MR-IVW LD	tyrosine	HMDB0000158	glycohyocholate	HMDB0000138	met-d-Tyr	GCST90199935	6:110683901-112778738	-0.0121615890567033	0.0950853528210092	0.898226675923187	15.0
MR-IVW LD	tyrosine	HMDB0000158	glycohyocholate	HMDB0000138	met-d-Tyr	GCST90199935	7:25715759-26215759	1.48344045622552	0.701668635266971	0.0345015195095485	1.0
MR-IVW LD	tyrosine	HMDB0000158	glycohyocholate	HMDB0000138	met-d-Tyr	GCST90199935	7:27916442-28416442	-0.965114713610575	0.54198499486795	0.0749608599757091	1.0
MR-IVW LD	tyrosine	HMDB0000158	glycohyocholate	HMDB0000138	met-d-Tyr	GCST90199935	8:126236230-126736230	0.469534855179962	0.4741908007924	0.322085519686631	1.0
MR-IVW LD	tyrosine	HMDB0000158	glycohyocholate	HMDB0000138	met-d-Tyr	GCST90199935	9:21884651-22384651	-0.102871453341139	0.675429711959708	0.878946228462431	1.0
MR-IVW LD	tyrosine	HMDB0000158	glycohyocholate	HMDB0000138	met-d-Tyr	GCST90199935	10:64760672-65511176	-0.5200237596653	0.468280359102762	0.266785080428207	1.0
MR-IVW LD	tyrosine	HMDB0000158	glycohyocholate	HMDB0000138	met-d-Tyr	GCST90199935	11:8005408-8505408	-0.248421392338844	0.59731969169797	0.67748791753548	1.0
MR-IVW LD	tyrosine	HMDB0000158	glycohyocholate	HMDB0000138	met-d-Tyr	GCST90199935	11:61320783-61820783	1.17703756256879	0.524229158499987	0.024750613810894	1.0
MR-IVW LD	tyrosine	HMDB0000158	glycohyocholate	HMDB0000138	met-d-Tyr	GCST90199935	12:21081549-21581549	0.836682091297228	0.387340007881387	0.0307671390187374	1.0
MR-IVW LD	tyrosine	HMDB0000158	glycohyocholate	HMDB0000138	met-d-Tyr	GCST90199935	12:46690648-47449549	-0.194705665891811	0.425546407111517	0.647280994873709	1.0
MR-IVW LD	tyrosine	HMDB0000158	glycohyocholate	HMDB0000138	met-d-Tyr	GCST90199935	12:56615040-57115040	0.591204969019866	0.319519493299367	0.0642712015361005	1.0
MR-IVW LD	tyrosine	HMDB0000158	glycohyocholate	HMDB0000138	met-d-Tyr	GCST90199935	12:59740603-60240603	-0.149453096518229	0.718270017998553	0.835171426142935	1.0
MR-IVW LD	tyrosine	HMDB0000158	glycohyocholate	HMDB0000138	met-d-Tyr	GCST90199935	12:121174574-121674574	-0.16163509922244	0.28138376290303	0.565677279246299	1.0
MR-IVW LD	tyrosine	HMDB0000158	glycohyocholate	HMDB0000138	met-d-Tyr	GCST90199935	12:122076812-122576812	0.153025094697968	0.603744015329008	0.799912592742873	1.0
MR-IVW LD	tyrosine	HMDB0000158	glycohyocholate	HMDB0000138	met-d-Tyr	GCST90199935	14:102441854-102941854	0.107011415175614	0.64622147415175	0.868475231574073	1.0
MR-IVW LD	tyrosine	HMDB0000158	glycohyocholate	HMDB0000138	met-d-Tyr	GCST90199935	16:70194094-72795019	0.307235569452742	0.151365040610893	0.0423803597927458	6.0
MR-IVW LD	tyrosine	HMDB0000158	glycohyocholate	HMDB0000138	met-d-Tyr	GCST90199935	16:79505446-80005446	-0.283877015038657	0.673790656491059	0.673526265356103	1.0
MR-IVW LD	tyrosine	HMDB0000158	glycohyocholate	HMDB0000138	met-d-Tyr	GCST90199935	19:45175460-45675460	0.174073274694313	0.657244427014832	0.791122569687706	1.0
MR-IVW LD	tyrosine	HMDB0000158	glycohyocholate	HMDB0000138	met-d-Tyr	GCST90199935	20:42792364-43292364	-1.2094235834501	0.662574713582396	0.0679498613850541	1.0
MR-IVW LD	tyrosine	HMDB0000158	glycohyocholate	HMDB0000138	met-d-Tyr	GCST90199935	22:31926825-32426825	0.16739769703663	0.725828405620071	0.817602374964801	1.0
MR-IVW LD	tyrosine	HMDB0000158	glycohyocholate	HMDB0000138	met-d-Tyr	GCST90199935	22:44074855-44574855	0.933842590185573	0.687337468349273	0.174261425825457	1.0
MR-IVW LD	kynurenine	HMDB0000684	n-acetylornithine	HMDB0003357	M15140	bioa_023	8:39556267-40056267	-0.0107821315348499	0.0810686581567667	0.894193380499854	1.0
MR-IVW LD	kynurenine	HMDB0000684	n-acetylornithine	HMDB0003357	M15140	bioa_023	12:111634608-112134608	0.0248931295287545	0.0561921659791299	0.657765734706053	1.0
MR-IVW LD	kynurenine	HMDB0000684	n-acetylornithine	HMDB0003357	M15140	bioa_023	12:112341686-113156415	0.0110092624257378	0.0679584100354192	0.871305853869789	1.0
MR-IVW LD	kynurenine	HMDB0000684	n-acetylornithine	HMDB0003357	M15140	bioa_023	16:87628822-88128822	0.0124328793858159	0.0478187668685243	0.794863773596486	1.0
MR-IVW LD	5alpha-pregnan-3beta,20alpha-diol disulfate	HMDB0094650	5alpha-pregnan-3beta,20alpha-diol disulfate	HMDB0094650	M37198	GCST90199838	7:98891373-100265457	0.10110912723619	0.0823581772696138	0.219568757944872	1.0
MR-IVW LD	5alpha-pregnan-3beta,20alpha-diol disulfate	HMDB0094650	5alpha-pregnan-3beta,20alpha-diol disulfate	HMDB0094650	M37198	GCST90199838	12:21141352-21641352	1.37219570539661	0.16158026289443	2.02504829453716e-17	1.0
MR-IVW LD	5alpha-pregnan-3beta,20alpha-diol disulfate	HMDB0094650	5alpha-pregnan-3beta,20alpha-diol disulfate	HMDB0094650	M37198	GCST90199838	19:48115523-48615523	1.19342001717837	0.104933603999006	5.6931308155074894e-30	1.0
MR-IVW LD	phenylalanine	HMDB0000159	7-methylxanthine	HMDB0001991	GCST90200396	M34390	12:103005621-103594137	0.0298177166059863	0.151573392747099	0.84404563182196	1.0
MR-IVW LD	guanidinoacetate	HMDB0000128	phenylalanine	HMDB0000159	GCST90200384	bioa_016	6:131647278-132147278	0.0577513088279659	0.0513801679964114	0.261013025945125	1.0
MR-IVW LD	guanidinoacetate	HMDB0000128	phenylalanine	HMDB0000159	GCST90200384	bioa_016	12:101043-601043	0.106246723719562	0.0460740345704948	0.0211106323356368	1.0
MR-IVW LD	2-oxoarginine*	HMDB0004225	asparagine	HMDB0000168	GCST90199903	GCST90200452	4:102938709-103438709	-0.0105436265041267	0.182307040493765	0.953880500954916	1.0
MR-IVW LD	2-oxoarginine*	HMDB0004225	asparagine	HMDB0000168	GCST90199903	GCST90200452	6:160310824-160819068	0.0322731755853249	0.101439482813149	0.750369631537145	2.0
MR-IVW LD	sulfate*	HMDB01448	leucine	HMDB0000687	GCST90199896	met-d-Leu	7:122557611-123057611	0.014744003396867	0.0461079228531194	0.749141492271654	1.0
MR-IVW LD	2-aminobutyrate	HMDB0000452	lactate	HMDB0000190	M32348	met-d-Lactate	2:64958074-65458074	0.0017154243351497	0.0309641743027267	0.955819562256019	1.0
MR-IVW LD	2-aminobutyrate	HMDB0000452	lactate	HMDB0000190	M32348	met-d-Lactate	4:88993818-89493818	-0.0315425600981161	0.0390786169795005	0.41957631817044	1.0
MR-IVW LD	tryptophan	HMDB0000929	2-aminobutyrate	HMDB0000452	GCST90200441	M32348	6:111301079-112053797	0.0878750287055623	0.175750057411126	0.617075077451977	1.0
MR-IVW LD	4-methyl-2-oxopentanoate	HMDB0000695	asparagine	HMDB0000168	GCST90199655	GCST90200452	4:88953670-89453670	-0.432847995479084	0.163297443284508	0.0080331761964718	1.0
MR-IVW LD	glutamine	HMDB0000641	3-(4-hydroxyphenyl)lactate	HMDB0000755	M00053	M32197	12:56615040-57115040	-0.171305840773868	0.117209259476857	0.143867728481614	1.0
MR-IVW LD	phenylalanine	HMDB0000159	histidine	HMDB0000177	M00064	M00059	12:103007876-103507876	-0.13485184209047	0.147111100462331	0.359317338329573	1.0
MR-IVW LD	cortisol	HMDB0000063	citrulline	HMDB0000904	GCST90200378	GCST90200403	14:94554700-95054700	-0.0587273864030378	0.154323400182075	0.703539033020884	1.0
MR-IVW LD	1-(1-enyl-stearoyl)-2-arachidonoyl-gpe (p-18:0/20:4)*	HMDB0005779	alpha-ketobutyrate	HMDB0000005	GCST90200058	GCST90200438	11:61307803-62000560	-0.0342854131565713	0.0564585297145025	0.543673603152886	2.0
MR-IVW LD	1-(1-enyl-stearoyl)-2-arachidonoyl-gpe (p-18:0/20:4)*	HMDB0005779	alpha-ketobutyrate	HMDB0000005	GCST90200058	GCST90200438	19:45162079-45662079	0.202273779036738	0.182833472326911	0.268584602165005	1.0
MR-IVW LD	1-(1-enyl-stearoyl)-2-arachidonoyl-gpe (p-18:0/20:4)*	HMDB0005779	alpha-ketobutyrate	HMDB0000005	GCST90200058	GCST90200438	19:55491205-55991205	0.0549656746223994	0.183316164148552	0.764298553656448	1.0
MR-IVW LD	glycine	HMDB0000123	bilirubin (z,z)	HMDB0000054	M32338	GCST90200704	2:211289363-212090389	0.13893353447778	0.0482757081243283	0.0040030904486555	1.0
MR-IVW LD	myo-inositol	HMDB0000211	glycerol 3-phosphate	HMDB0000126	M19934	M15365	16:24681798-25181798	0.0480229238237817	0.140867243216426	0.733172020793637	1.0
MR-IVW LD	myo-inositol	HMDB0000211	glycerol 3-phosphate	HMDB0000126	M19934	M15365	19:18368867-18868867	-0.0107833357688486	0.14018336499504	0.938684739206779	1.0
MR-IVW LD	kynurenine	HMDB0000684	allantoin	HMDB0000462	GCST90199636	M01107	8:39554593-40054593	0.0555689313115874	0.208383492418456	0.789725820928054	1.0
MR-IVW LD	kynurenine	HMDB0000684	allantoin	HMDB0000462	GCST90199636	M01107	12:111809557-113090766	0.343059076458662	0.185995884826985	0.0651183952150929	1.0
MR-IVW LD	kynurenine	HMDB0000684	allantoin	HMDB0000462	GCST90199636	M01107	16:87568373-88128072	-0.052879155441145	0.10198122835078	0.604096542957157	1.0
MR-IVW LD	1-methylurate	HMDB0003099	alpha-ketoglutaramate*	HMDB0001552	M34395	GCST90199885	8:18010431-18510431	0.153020164781946	0.0906291120008358	0.0913302963297183	1.0
MR-IVW LD	citrulline	HMDB0000904	glutamate	HMDB0000148	M02132	GCST90200412	10:97115163-97871266	-0.0349552646078036	0.155561111454953	0.822209249463563	1.0
MR-IVW LD	inositol 1-phosphate (i1p)	HMDB0000213	tyrosine	HMDB0000158	M01481	met-d-Tyr	1:5349333-5849333	-0.0004536803689123	0.0218531141798068	0.983436751472719	1.0
MR-IVW LD	inositol 1-phosphate (i1p)	HMDB0000213	tyrosine	HMDB0000158	M01481	met-d-Tyr	4:31607204-32397858	0.0175982924901588	0.0207916948790461	0.397324222012476	1.0
MR-IVW LD	inositol 1-phosphate (i1p)	HMDB0000213	tyrosine	HMDB0000158	M01481	met-d-Tyr	4:66148855-66648855	0.0021204481151895	0.0214829901271401	0.921373623343094	1.0
MR-IVW LD	inositol 1-phosphate (i1p)	HMDB0000213	tyrosine	HMDB0000158	M01481	met-d-Tyr	6:20616244-21116244	0.0196694558543592	0.0222143765286139	0.375920378739883	1.0
MR-IVW LD	inositol 1-phosphate (i1p)	HMDB0000213	tyrosine	HMDB0000158	M01481	met-d-Tyr	10:114775621-115275621	0.0192805762393653	0.0213948914981284	0.367494413997588	1.0
MR-IVW LD	inositol 1-phosphate (i1p)	HMDB0000213	tyrosine	HMDB0000158	M01481	met-d-Tyr	12:47079779-47579779	-0.119155554871668	0.0219214057323457	5.46184682101302e-08	1.0
MR-IVW LD	inositol 1-phosphate (i1p)	HMDB0000213	tyrosine	HMDB0000158	M01481	met-d-Tyr	12:62771708-63271708	0.0248805483003717	0.0220875567520318	0.259974710077413	1.0
MR-IVW LD	inositol 1-phosphate (i1p)	HMDB0000213	tyrosine	HMDB0000158	M01481	met-d-Tyr	14:96380570-96880570	0.0102416048109435	0.0223247223037449	0.64640924989369	1.0
MR-IVW LD	inositol 1-phosphate (i1p)	HMDB0000213	tyrosine	HMDB0000158	M01481	met-d-Tyr	15:77060646-77560646	-0.0079769394720394	0.0211048085977444	0.705454465384608	1.0
MR-IVW LD	3-(4-hydroxyphenyl)lactate	HMDB0000755	creatinine	HMDB0000562	M32197	GCST90200366	17:79879970-80379970	0.0944910432837995	0.136081201465004	0.487448638641459	1.0
MR-IVW LD	myo-inositol	HMDB0000211	caffeine	HMDB0001847	M19934	GCST90200436	16:24681798-25181798	-0.215084241777335	0.134841333636463	0.110691814707739	1.0
MR-IVW LD	myo-inositol	HMDB0000211	caffeine	HMDB0001847	M19934	GCST90200436	19:18368867-18868867	0.34329944987951	0.134152162745944	0.0104964590886528	1.0
MR-IVW LD	adenosine	HMDB0000050	cysteinylglycine	HMDB0000078	M00555	GCST90200364	1:109564880-110064880	-0.101638863730023	0.164403682527703	0.536425440680449	1.0
MR-IVW LD	adenosine	HMDB0000050	cysteinylglycine	HMDB0000078	M00555	GCST90200364	6:96128415-96628415	0.111167628337736	0.170353122422119	0.514032428845382	1.0
MR-IVW LD	leucine	HMDB0000687	phenylalanine	HMDB0000159	bioa_011	met-d-Phe	2:27480940-27980940	-0.289086840117624	0.0912636411480467	0.0015370208325895	1.0
MR-IVW LD	leucine	HMDB0000687	phenylalanine	HMDB0000159	bioa_011	met-d-Phe	4:88972827-89472827	-0.0161913620840729	0.0584632964788916	0.781819127910493	1.0
MR-IVW LD	leucine	HMDB0000687	phenylalanine	HMDB0000159	bioa_011	met-d-Phe	4:186893802-187393802	0.0570388238968285	0.138658946276478	0.680808158112777	1.0
MR-IVW LD	leucine	HMDB0000687	phenylalanine	HMDB0000159	bioa_011	met-d-Phe	11:116336283-116883862	-0.0740759383584329	0.109721729379677	0.499596028356471	2.0
MR-IVW LD	leucine	HMDB0000687	phenylalanine	HMDB0000159	bioa_011	met-d-Phe	15:58477325-58977325	0.088449407407448	0.130362226458766	0.497461352051567	1.0
MR-IVW LD	leucine	HMDB0000687	phenylalanine	HMDB0000159	bioa_011	met-d-Phe	16:70059237-70559237	0.235917163743531	0.0853360635559807	0.0056998608190958	1.0
MR-IVW LD	phosphoethanolamine	HMDB0000224	1-stearoyl-2-oleoyl-gps (18:0/18:1)	HMDB0010163	GCST90200281	GCST90199652	1:21573292-22073292	0.113843886607334	0.171947052345707	0.507915546655902	1.0
MR-IVW LD	phosphoethanolamine	HMDB0000224	1-stearoyl-2-oleoyl-gps (18:0/18:1)	HMDB0010163	GCST90200281	GCST90199652	1:27206842-27706842	0.535474559760396	0.184645874047404	0.0037315282759099	1.0
MR-IVW LD	caffeine	HMDB0001847	glutamine	HMDB0000641	GCST90200436	met-d-Gln	15:56384745-56884745	0.0070884423904113	0.0454707271899557	0.876119541799042	1.0
MR-IVW LD	caffeine	HMDB0001847	glutamine	HMDB0000641	GCST90200436	met-d-Gln	15:57044800-57544800	-0.0049495947997176	0.0485313186407978	0.918766483397089	1.0
MR-IVW LD	glycine	HMDB0000123	glucose	HMDB0000122	met-d-Gly	GCST90200440	1:11606378-12106378	-0.527104285310637	0.66401332488698	0.427302658566792	1.0
MR-IVW LD	glycine	HMDB0000123	glucose	HMDB0000122	met-d-Gly	GCST90200440	1:75982013-76482013	-0.172383159822068	0.375661871063076	0.646321411437154	1.0
MR-IVW LD	glycine	HMDB0000123	glucose	HMDB0000122	met-d-Gly	GCST90200440	1:120004506-120504506	-0.151872066000578	0.457274654215049	0.739795333222453	2.0
MR-IVW LD	glycine	HMDB0000123	glucose	HMDB0000122	met-d-Gly	GCST90200440	1:151589838-152089838	0.675111323158127	0.72847850480583	0.354060721527693	1.0
MR-IVW LD	glycine	HMDB0000123	glucose	HMDB0000122	met-d-Gly	GCST90200440	2:165276338-165776338	0.719226852515327	0.597887289557431	0.228996745941151	1.0
MR-IVW LD	glycine	HMDB0000123	glucose	HMDB0000122	met-d-Gly	GCST90200440	2:208538752-212979649	0.0299356208161456	0.0308550795165879	0.331946444593411	61.0
MR-IVW LD	glycine	HMDB0000123	glucose	HMDB0000122	met-d-Gly	GCST90200440	2:226790540-227290540	0.0131794201493719	0.663787421222766	0.984159137918196	1.0
MR-IVW LD	glycine	HMDB0000123	glucose	HMDB0000122	met-d-Gly	GCST90200440	3:12110357-12610357	0.610294468984672	0.67650165353376	0.366986218544138	1.0
MR-IVW LD	glycine	HMDB0000123	glucose	HMDB0000122	met-d-Gly	GCST90200440	3:48534270-49826414	-0.183103301362228	0.607394072767928	0.763065901254186	1.0
MR-IVW LD	glycine	HMDB0000123	glucose	HMDB0000122	met-d-Gly	GCST90200440	3:125116791-126249375	-0.0661864023607515	0.16502238117126	0.68836467955693	5.0
MR-IVW LD	glycine	HMDB0000123	glucose	HMDB0000122	met-d-Gly	GCST90200440	4:102676923-103438709	0.193862610193434	0.565750578228673	0.731850910722839	1.0
MR-IVW LD	glycine	HMDB0000123	glucose	HMDB0000122	met-d-Gly	GCST90200440	5:90005685-90505685	-1.49747933118716	0.562912406887165	0.0078086129590216	1.0
MR-IVW LD	glycine	HMDB0000123	glucose	HMDB0000122	met-d-Gly	GCST90200440	5:131427047-131927047	0.472904605325589	0.649305496232559	0.466415435254292	1.0
MR-IVW LD	glycine	HMDB0000123	glucose	HMDB0000122	met-d-Gly	GCST90200440	6:131620261-132120261	-0.866192581222337	0.735445806216139	0.238884747091118	1.0
MR-IVW LD	glycine	HMDB0000123	glucose	HMDB0000122	met-d-Gly	GCST90200440	6:160518860-161018860	-0.533464441692309	0.638314290602599	0.403301490041027	1.0
MR-IVW LD	glycine	HMDB0000123	glucose	HMDB0000122	met-d-Gly	GCST90200440	7:55560073-56715237	0.069229194212542	0.26435139156879	0.793411475081338	2.0
MR-IVW LD	glycine	HMDB0000123	glucose	HMDB0000122	met-d-Gly	GCST90200440	8:8915380-9434231	0.405268422099858	0.217510096235635	0.0624317982160189	2.0
MR-IVW LD	glycine	HMDB0000123	glucose	HMDB0000122	met-d-Gly	GCST90200440	8:17169461-17669461	-0.315313038545821	0.58638470175728	0.590767712160498	1.0
MR-IVW LD	glycine	HMDB0000123	glucose	HMDB0000122	met-d-Gly	GCST90200440	8:126212070-126756694	0.120343113414432	0.243887073168019	0.621703242636679	2.0
MR-IVW LD	glycine	HMDB0000123	glucose	HMDB0000122	met-d-Gly	GCST90200440	9:5668443-7086536	0.166952096923846	0.169386507815309	0.324315657983242	4.0
MR-IVW LD	glycine	HMDB0000123	glucose	HMDB0000122	met-d-Gly	GCST90200440	11:8005408-8505408	1.64694708219328	0.557035775063507	0.0031102398990272	1.0
MR-IVW LD	glycine	HMDB0000123	glucose	HMDB0000122	met-d-Gly	GCST90200440	12:115016-615016	-0.503224321633423	0.632640802575389	0.426360796959382	1.0
MR-IVW LD	glycine	HMDB0000123	glucose	HMDB0000122	met-d-Gly	GCST90200440	12:21136493-21636493	-0.549568421209008	0.65460019104563	0.401161745459727	1.0
MR-IVW LD	glycine	HMDB0000123	glucose	HMDB0000122	met-d-Gly	GCST90200440	12:46468358-47667420	-0.973287975854925	0.342702250556137	0.0045107928356697	2.0
MR-IVW LD	glycine	HMDB0000123	glucose	HMDB0000122	met-d-Gly	GCST90200440	12:56615338-57115338	-0.0174830119943569	0.395981501570582	0.964783974407206	1.0
MR-IVW LD	glycine	HMDB0000123	glucose	HMDB0000122	met-d-Gly	GCST90200440	12:57516305-58016305	0.278371400514392	0.628534068264614	0.657845361837084	1.0
MR-IVW LD	glycine	HMDB0000123	glucose	HMDB0000122	met-d-Gly	GCST90200440	12:59343804-59843804	0.774342194221718	0.673050837617347	0.249939703294508	1.0
MR-IVW LD	glycine	HMDB0000123	glucose	HMDB0000122	met-d-Gly	GCST90200440	13:50472895-50972895	0.114280113674521	0.689925436692628	0.868439280667985	1.0
MR-IVW LD	glycine	HMDB0000123	glucose	HMDB0000122	met-d-Gly	GCST90200440	14:100551720-101051720	-0.960989913990913	0.691069911043577	0.164351982908324	1.0
MR-IVW LD	glycine	HMDB0000123	glucose	HMDB0000122	met-d-Gly	GCST90200440	15:42451374-42951374	0.866822709194287	0.652305786874539	0.183894344141775	1.0
MR-IVW LD	glycine	HMDB0000123	glucose	HMDB0000122	met-d-Gly	GCST90200440	15:43028726-44613739	1.08486102305539	0.475430921090489	0.0224983248879649	1.0
MR-IVW LD	glycine	HMDB0000123	glucose	HMDB0000122	met-d-Gly	GCST90200440	15:58180763-58713267	-0.133369502861276	0.385924127517858	0.729654789399041	2.0
MR-IVW LD	glycine	HMDB0000123	glucose	HMDB0000122	met-d-Gly	GCST90200440	16:79678196-80178196	-0.614545454394929	0.649692882095772	0.344198841948015	1.0
MR-IVW LD	glycine	HMDB0000123	glucose	HMDB0000122	met-d-Gly	GCST90200440	16:80626853-81422810	0.0903033744789862	0.169979654700409	0.595238688788781	2.0
MR-IVW LD	glycine	HMDB0000123	glucose	HMDB0000122	met-d-Gly	GCST90200440	17:45235982-45996386	-0.16775107279522	0.372899786689845	0.652814534144759	1.0
MR-IVW LD	glycine	HMDB0000123	glucose	HMDB0000122	met-d-Gly	GCST90200440	19:17984588-18484588	0.434775997964527	0.461601847612413	0.346251363375378	1.0
MR-IVW LD	dihydroorotate	HMDB03349	heme	HMDB0003178	GCST90200444	M32593	5:53379047-53879047	-0.0616344001475741	0.207610611023407	0.76656194328269	1.0
MR-IVW LD	dihydroorotate	HMDB03349	heme	HMDB0003178	GCST90200444	M32593	10:104381189-105206827	-0.327228244353079	0.199972815993548	0.101763504951257	1.0
MR-IVW LD	dihydroorotate	HMDB03349	heme	HMDB0003178	GCST90200444	M32593	10:125910495-126410495	0.101149625554796	0.151724438332195	0.504985075093847	1.0
MR-IVW LD	dihydroorotate	HMDB03349	heme	HMDB0003178	GCST90200444	M32593	11:122683181-123183181	0.0673383642140236	0.172937162640562	0.696994671933519	1.0
MR-IVW LD	dihydroorotate	HMDB03349	heme	HMDB0003178	GCST90200444	M32593	15:77921365-78954732	-0.0029114711760311	0.0640523658726876	0.963745004895628	1.0
MR-IVW LD	citrulline	HMDB0000904	urate	HMDB0000289	bioa_005	GCST90200307	2:211099261-211599261	0.0558795278503375	0.193611359991111	0.772874492817849	1.0
MR-IVW LD	citrulline	HMDB0000904	urate	HMDB0000289	bioa_005	GCST90200307	8:10310878-10810878	0.318617093204387	0.282005947940107	0.258550385578586	1.0
MR-IVW LD	citrulline	HMDB0000904	urate	HMDB0000289	bioa_005	GCST90200307	8:11437159-11937159	0.482679270477658	0.348894546872049	0.166525953852136	1.0
MR-IVW LD	citrulline	HMDB0000904	urate	HMDB0000289	bioa_005	GCST90200307	9:133044244-133627617	0.0078546310896271	0.154262032152042	0.959391291258438	2.0
MR-IVW LD	citrulline	HMDB0000904	urate	HMDB0000289	bioa_005	GCST90200307	10:97138579-97638579	-0.213248391840297	0.264805745321106	0.420645873438806	1.0
MR-IVW LD	citrulline	HMDB0000904	urate	HMDB0000289	bioa_005	GCST90200307	17:9542768-10042768	0.208711587187863	0.203704046257488	0.30556025722743	1.0
MR-IVW LD	citrate	HMDB0000094	glutamate	HMDB0000148	M01564	GCST90200412	5:14625868-15125868	0.358248165072379	0.156007226897261	0.0216555223115971	1.0
MR-IVW LD	citrate	HMDB0000094	glutamate	HMDB0000148	M01564	GCST90200412	17:6345930-6933878	-0.129830023629681	0.103353236395011	0.20905157506512	2.0
MR-IVW LD	dimethylglycine	HMDB0000092	dihydroorotate	HMDB03349	GCST90200424	GCST90200444	5:78080227-78832833	-0.0221370289805298	0.0450734767037913	0.623333055081994	3.0
MR-IVW LD	dimethylglycine	HMDB0000092	dihydroorotate	HMDB03349	GCST90200424	GCST90200444	10:103976834-104737382	-0.22815869672268	0.165791250317087	0.168765737226249	1.0
MR-IVW LD	dimethylglycine	HMDB0000092	dihydroorotate	HMDB03349	GCST90200424	GCST90200444	15:76242337-76742337	-0.277228492612652	0.137750740287726	0.0441633367417116	1.0
MR-IVW LD	dimethylglycine	HMDB0000092	tyrosine	HMDB0000158	GCST90200424	M01299	5:78080227-78832833	-0.153188553736421	0.0501344357682832	0.0022464398050063	1.0
MR-IVW LD	dimethylglycine	HMDB0000092	tyrosine	HMDB0000158	GCST90200424	M01299	10:103976834-104737382	-0.0321941221042012	0.185116202099159	0.861933801629759	1.0
MR-IVW LD	dimethylglycine	HMDB0000092	tyrosine	HMDB0000158	GCST90200424	M01299	15:76242337-76742337	-0.0361305073738127	0.150543780724224	0.810330256604414	1.0
MR-IVW LD	2-hydroxyphenylacetate	HMDB0000669	uridine	HMDB0000296	GCST90200369	M00606	9:131329579-131829579	0.053954482884338	0.101914023225972	0.596519838726619	1.0
MR-IVW LD	2-hydroxyphenylacetate	HMDB0000669	uridine	HMDB0000296	GCST90200369	M00606	12:122051275-122551275	0.235529974168658	0.182000434584872	0.195624786869267	1.0
MR-IVW LD	isoleucine	HMDB0000172	dimethylglycine	HMDB0000092	bioa_010	GCST90200424	2:27480940-27980940	-1.17159029138357	0.470183698877888	0.0127107818097308	1.0
MR-IVW LD	isoleucine	HMDB0000172	dimethylglycine	HMDB0000092	bioa_010	GCST90200424	4:88976422-89476422	0.214579627773244	0.256010231665571	0.40193626009335	1.0
MR-IVW LD	isoleucine	HMDB0000172	dimethylglycine	HMDB0000092	bioa_010	GCST90200424	12:56615040-57115040	1.5351819526963	0.518942737893211	0.0030935318414852	1.0
MR-IVW LD	isoleucine	HMDB0000172	dimethylglycine	HMDB0000092	bioa_010	GCST90200424	16:70059237-70559237	0.256634753324034	0.337218870863853	0.44663724289525	1.0
MR-IVW LD	alpha-hydroxyisovalerate	HMDB0000407	alpha-hydroxyisovalerate	HMDB0000407	GCST90199736	M33937	1:119653115-120251155	0.614467511021457	0.123580058082527	6.61897710975046e-07	1.0
MR-IVW LD	alpha-hydroxyisovalerate	HMDB0000407	alpha-hydroxyisovalerate	HMDB0000407	GCST90199736	M33937	4:88938993-89438993	1.03741234280725	0.192509506912685	7.08946170987271e-08	1.0
MR-IVW LD	alpha-hydroxyisovalerate	HMDB0000407	alpha-hydroxyisovalerate	HMDB0000407	GCST90199736	M33937	11:18050954-18590862	0.669229061466755	0.1011625325473	3.7058694702269194e-11	1.0
MR-IVW LD	alpha-hydroxyisovalerate	HMDB0000407	alpha-hydroxyisovalerate	HMDB0000407	GCST90199736	M33937	12:121165390-121665390	0.313059326470887	0.152299131796647	0.0398253754995504	1.0
MR-IVW LD	biliverdin	HMDB0001008	dehydroepiandrosterone sulfate (dhea-s)	HMDB0001032	GCST90200706	M32425	2:233898737-234978158	0.0120742673333403	0.0280789864587159	0.667187787507303	2.0
MR-IVW LD	biliverdin	HMDB0001008	dehydroepiandrosterone sulfate (dhea-s)	HMDB0001032	GCST90200706	M32425	12:21102315-21602315	0.525992495473535	0.140851546905047	0.0001881819263125	1.0
MR-IVW LD	3-methyl-2-oxovalerate	HMDB0000491	isoleucine	HMDB0000172	M15676	GCST90200399	4:88976422-89476422	0.286594461291106	0.127582133227444	0.0246814295623288	1.0
MR-IVW LD	4-acetamidobutanoate	HMDB0003681	cholesterol	HMDB0000067	GCST90200311	GCST90200368	8:18005709-18505709	0.0060642404218454	0.0616664347259811	0.921662790138772	1.0
MR-IVW LD	4-acetamidobutanoate	HMDB0003681	cholesterol	HMDB0000067	GCST90200311	GCST90200368	22:50435332-50935332	-0.0551367758131639	0.146447944223325	0.706549657468895	1.0
MR-IVW LD	1-stearoyl-2-oleoyl-gps (18:0/18:1)	HMDB0010163	n-palmitoyl-sphinganine (d18:0/16:0)	HMDB11760	GCST90199652	GCST90200064	3:56598999-57098999	0.0538967754877024	0.131238239453	0.681308002583643	1.0
MR-IVW LD	cytidine	HMDB0000089	serotonin (5ht)	HMDB0000259	GCST90200429	M02342	15:85255020-85755020	0.204329467278743	0.18000453069794	0.256318702201652	1.0
MR-IVW LD	3-(4-hydroxyphenyl)lactate	HMDB0000755	1,7-dimethylurate	HMDB0011103	M32197	M34400	17:79879970-80379970	0.272880734561819	0.163728440737091	0.0955807045456289	1.0
MR-IVW LD	glutamate	HMDB0000148	methionine sulfoxide	HMDB0002005	bioa_007	GCST90199625	12:121174861-121674861	-0.0775735956371774	0.336908221291541	0.817896409324602	1.0
MR-IVW LD	serine	HMDB0000187	urate	HMDB0000289	GCST90200415	GCST90200307	1:119778579-120514573	0.0342037700534521	0.0747967900802753	0.647463136074917	3.0
MR-IVW LD	serine	HMDB0000187	urate	HMDB0000289	GCST90200415	GCST90200307	2:211290507-212040821	-0.0827774167391841	0.0800037253859884	0.300823271694732	1.0
MR-IVW LD	serine	HMDB0000187	urate	HMDB0000289	GCST90200415	GCST90200307	7:55905219-56847625	-0.136659935768069	0.102973381391239	0.184462881863345	1.0
MR-IVW LD	aspartate	HMDB0000191	inosine	HMDB0000195	GCST90200370	GCST90200394	3:56598999-57098999	-0.0786362003480968	0.152700385058948	0.606573603809846	1.0
MR-IVW LD	aspartate	HMDB0000191	inosine	HMDB0000195	GCST90200370	GCST90200394	5:36388589-36888589	0.331622836019381	0.228873665388254	0.147356014339724	1.0
MR-IVW LD	5-methylthioadenosine (mta)	HMDB0001173	caffeine	HMDB0001847	GCST90200359	M00569	6:149659491-150411114	-0.149891745069436	0.163173292100904	0.358302398291573	1.0
MR-IVW LD	glycine	HMDB0000123	xanthine	HMDB0000292	bioa_008	M03147	1:75967169-76725029	-0.211177421895159	0.395957666053425	0.593802857207704	1.0
MR-IVW LD	glycine	HMDB0000123	xanthine	HMDB0000292	bioa_008	M03147	1:120004506-120504506	-0.140626409014213	0.468754696714041	0.764177155622094	1.0
MR-IVW LD	glycine	HMDB0000123	xanthine	HMDB0000292	bioa_008	M03147	2:165258389-165758389	-1.00546134868811	0.580073855012368	0.0830364393775575	1.0
MR-IVW LD	glycine	HMDB0000123	xanthine	HMDB0000292	bioa_008	M03147	2:210575251-212439946	-0.0551335293850143	0.0591170209031293	0.351017834039888	6.0
MR-IVW LD	glycine	HMDB0000123	xanthine	HMDB0000292	bioa_008	M03147	3:125660381-126160381	-0.0420131433354684	0.30459528918216	0.890294922852374	1.0
MR-IVW LD	glycine	HMDB0000123	xanthine	HMDB0000292	bioa_008	M03147	4:186924683-187424683	-0.139607967317894	0.578375864602704	0.809261146695182	1.0
MR-IVW LD	glycine	HMDB0000123	xanthine	HMDB0000292	bioa_008	M03147	5:89976061-90476061	-0.453121941339181	0.63849000825066	0.47790419797937	1.0
MR-IVW LD	glycine	HMDB0000123	xanthine	HMDB0000292	bioa_008	M03147	5:131494202-131994202	-0.978051992905472	0.577211012206506	0.0901808600977068	1.0
MR-IVW LD	glycine	HMDB0000123	xanthine	HMDB0000292	bioa_008	M03147	6:160525578-161025578	0.85944092295527	0.579622948039598	0.138138553626743	1.0
MR-IVW LD	glycine	HMDB0000123	xanthine	HMDB0000292	bioa_008	M03147	7:55797215-56297215	0.534752028221409	0.296023444193995	0.0708478257810248	1.0
MR-IVW LD	glycine	HMDB0000123	xanthine	HMDB0000292	bioa_008	M03147	8:8933358-9433358	-0.253257077827749	0.238646092568455	0.288587892348956	1.0
MR-IVW LD	glycine	HMDB0000123	xanthine	HMDB0000292	bioa_008	M03147	8:126232077-126732077	-0.292330748532999	0.339103668298279	0.388649568058314	1.0
MR-IVW LD	glycine	HMDB0000123	xanthine	HMDB0000292	bioa_008	M03147	9:5720079-6894932	-0.139949078863514	0.217948139449638	0.520794616965691	3.0
MR-IVW LD	glycine	HMDB0000123	xanthine	HMDB0000292	bioa_008	M03147	9:135887106-136387106	-0.107033470035016	0.458714871578649	0.815502576593795	1.0
MR-IVW LD	glycine	HMDB0000123	xanthine	HMDB0000292	bioa_008	M03147	10:64798306-65575478	-0.725110340833103	0.500671425813332	0.147539915532313	1.0
MR-IVW LD	glycine	HMDB0000123	xanthine	HMDB0000292	bioa_008	M03147	12:46859387-47359387	0.2958124126751	0.488733551376254	0.545004156790746	1.0
MR-IVW LD	glycine	HMDB0000123	xanthine	HMDB0000292	bioa_008	M03147	12:56611458-57111458	-0.10244898174638	0.631768720769362	0.871178155583464	1.0
MR-IVW LD	glycine	HMDB0000123	xanthine	HMDB0000292	bioa_008	M03147	15:58217095-58717095	0.285967344259728	0.592360927395149	0.629267134854081	1.0
MR-IVW LD	glycine	HMDB0000123	xanthine	HMDB0000292	bioa_008	M03147	16:80861176-81361176	0.130714251314103	0.261428502628206	0.617075077451974	1.0
MR-IVW LD	glycine	HMDB0000123	xanthine	HMDB0000292	bioa_008	M03147	17:45188952-45974996	0.0439101311347754	0.548876639184697	0.936237255972026	1.0
MR-IVW LD	glycine	HMDB0000123	xanthine	HMDB0000292	bioa_008	M03147	19:17984588-18484588	0.21040791443961	0.592967758875273	0.72271042681028	1.0
MR-IVW LD	5,6-dihydrothymine	HMDB0000079	taurocholate	HMDB0000036	GCST90200339	M18497	22:50721854-51221854	-0.157007157125624	0.250607577719746	0.530983086863046	1.0
MR-IVW LD	4-hydroxyphenylpyruvate	HMDB0000707	kynurenate	HMDB0000715	GCST90200300	GCST90200454	11:63046797-63546797	0.170504469348934	0.177430738157019	0.33657050298353	1.0
MR-IVW LD	4-hydroxyphenylpyruvate	HMDB0000707	kynurenate	HMDB0000715	GCST90200300	GCST90200454	12:122051275-122551275	-0.0193397099565986	0.147214430122583	0.895481812037548	1.0
MR-IVW LD	glycine	HMDB0000123	threonine	HMDB0000167	M32338	bioa_019	2:211289363-212090389	-0.141961693157538	0.0236091666485519	1.8213179107484503e-09	2.0
MR-IVW LD	cytidine	HMDB0000089	urea	HMDB0000294	GCST90200429	GCST90200417	15:85255020-85755020	-0.0246385600264187	0.145063150078409	0.865130359275416	1.0
MR-IVW LD	creatinine	HMDB0000562	orotidine	HMDB0000788	GCST90200366	GCST90200681	16:20142332-20642332	1.05826522139028	0.17494955956764	1.4577177844006102e-09	1.0
MR-IVW LD	kynurenate	HMDB0000715	stearoyl sphingomyelin (d18:1/18:0)	HMDB0001348	GCST90200454	GCST90200335	1:241463402-241963402	0.0365999447611006	0.0521290961569437	0.482615530152451	1.0
MR-IVW LD	kynurenate	HMDB0000715	stearoyl sphingomyelin (d18:1/18:0)	HMDB0001348	GCST90200454	GCST90200335	4:170711647-171211647	-0.0362306371119569	0.132756822877419	0.78492255810091	1.0
MR-IVW LD	kynurenate	HMDB0000715	stearoyl sphingomyelin (d18:1/18:0)	HMDB0001348	GCST90200454	GCST90200335	16:58517848-59017848	0.130685871941882	0.151957207795329	0.389779345200263	1.0
MR-IVW LD	asparagine	HMDB0000168	glycine	HMDB0000123	GCST90200452	met-d-Gly	2:211293055-211793055	-5.6245004978664	0.0453208294073542	0.0	1.0
MR-IVW LD	asparagine	HMDB0000168	glycine	HMDB0000123	GCST90200452	met-d-Gly	7:97139584-97639584	-0.0182640078011762	0.0459533697706708	0.691038201926784	1.0
MR-IVW LD	asparagine	HMDB0000168	glycine	HMDB0000123	GCST90200452	met-d-Gly	11:61850353-62350353	0.0284775450731026	0.0369968349711458	0.441460530906932	1.0
MR-IVW LD	asparagine	HMDB0000168	glycine	HMDB0000123	GCST90200452	met-d-Gly	14:103842789-104825326	-0.0115578338938596	0.0097807949063733	0.237330092823251	2.0
MR-IVW LD	orotate	HMDB0000226	4-methyl-2-oxopentanoate	HMDB0000695	GCST90200392	M22116	3:123305909-124961335	0.0093818108045618	0.0335064671591495	0.779477504888406	1.0
MR-IVW LD	orotate	HMDB0000226	4-methyl-2-oxopentanoate	HMDB0000695	GCST90200392	M22116	7:32831514-33590783	0.0125992852215532	0.0628321940664703	0.841071756437376	3.0
MR-IVW LD	glutamate	HMDB0000148	adenosine 5'-monophosphate (amp)	HMDB0000045	bioa_007	GCST90200356	12:121174861-121674861	0.0601943993497401	0.337420718581526	0.85841223985938	1.0
MR-IVW LD	trans-urocanate	HMDB0000301	2-aminobutyrate	HMDB0000452	GCST90200416	GCST90200305	8:17963874-18463874	0.144927292221484	0.177997763930439	0.415525517344729	1.0
MR-IVW LD	trans-urocanate	HMDB0000301	2-aminobutyrate	HMDB0000452	GCST90200416	GCST90200305	12:96124750-96624750	0.0203015103005453	0.053128033938588	0.702369202854519	1.0
MR-IVW LD	trans-urocanate	HMDB0000301	2-aminobutyrate	HMDB0000452	GCST90200416	GCST90200305	19:51269710-51769710	0.15399815795916	0.17714936719162	0.384676231689985	1.0
MR-IVW LD	biliverdin	HMDB0001008	arachidonate (20:4n6)	HMDB0001043	M02137	M01110	2:234046650-234918570	0.0130425773560539	0.0362293815445941	0.718847133564017	1.0
MR-IVW LD	bilirubin (z,z)	HMDB0000054	alanine	HMDB0000161	M27716	M32339	2:234140469-234918570	0.0555582141816177	0.0387223917023398	0.15134905524839	1.0
MR-IVW LD	sarcosine	HMDB0000271	tryptophan	HMDB0000929	bioa_031	GCST90200441	1:157842259-158342259	-0.0814242200532913	0.302814204181405	0.7880130397549	1.0
MR-IVW LD	sarcosine	HMDB0000271	tryptophan	HMDB0000929	bioa_031	GCST90200441	9:136282183-136851769	-0.113978404217347	0.114328481423096	0.318794619673482	2.0
MR-IVW LD	retinol (vitamin a)	HMDB0000305	pantothenate	HMDB0000210	GCST90200405	M01508	18:28939457-29439457	-0.113970420014835	0.17430770119916	0.513210927875977	1.0
MR-IVW LD	cholesterol	HMDB0000067	glutamine	HMDB0000641	M00063	bioa_006	1:109571511-110071511	-0.104837745957079	0.0489438589902327	0.0321934820317699	1.0
MR-IVW LD	2-hydroxyphenylacetate	HMDB0000669	sarcosine	HMDB0000271	GCST90200369	GCST90200291	9:131329579-131829579	0.0152086291948624	0.0986797285196793	0.877514244561243	1.0
MR-IVW LD	2-hydroxyphenylacetate	HMDB0000669	sarcosine	HMDB0000271	GCST90200369	GCST90200291	12:122051275-122551275	0.194270935680105	0.134267470929178	0.147926326789767	1.0
MR-IVW LD	myo-inositol	HMDB0000211	sulfate*	HMDB01448	M19934	GCST90199896	16:24681798-25181798	-0.156348296604177	0.132995312967218	0.239757741552321	1.0
MR-IVW LD	myo-inositol	HMDB0000211	sulfate*	HMDB01448	M19934	GCST90199896	19:18368867-18868867	0.111544160718435	0.13235405707977	0.399356531246366	1.0
MR-IVW LD	spermidine	HMDB0001257	sphingosine 1-phosphate	HMDB0000277	GCST90200423	GCST90199657	1:247789451-248289451	-0.357111308464892	0.145133485790423	0.013871595660272	1.0
MR-IVW LD	cystine	HMDB0000192	leucine	HMDB0000687	M31454	bioa_011	22:24745202-25245202	0.0052418176703002	0.022400930214958	0.814984978663158	1.0
MR-IVW LD	oleamide	HMDB0002117	n1-methyl-2-pyridone-5-carboxamide	HMDB0004193	M32458	GCST90199778	12:21138621-21638621	-0.0587466679982807	0.102736318369384	0.567444015847077	1.0
MR-IVW LD	oleamide	HMDB0002117	n1-methyl-2-pyridone-5-carboxamide	HMDB0004193	M32458	GCST90199778	19:15740431-16240431	-0.23257629123822	0.163049271040503	0.153747940125881	1.0
MR-IVW LD	3-hydroxybutyrate (bhba)	HMDB0000011	n-palmitoyl-sphinganine (d18:0/16:0)	HMDB11760	met-d-bOHbutyrate	GCST90200064	1:230050269-230550269	1.26624799438232	0.548331689776389	0.0209283936342582	1.0
MR-IVW LD	3-hydroxybutyrate (bhba)	HMDB0000011	n-palmitoyl-sphinganine (d18:0/16:0)	HMDB11760	met-d-bOHbutyrate	GCST90200064	5:41452897-42471829	0.247190897705952	0.386880345568654	0.52286605177025	1.0
MR-IVW LD	3-hydroxybutyrate (bhba)	HMDB0000011	n-palmitoyl-sphinganine (d18:0/16:0)	HMDB11760	met-d-bOHbutyrate	GCST90200064	8:8059014-8559014	0.877257423123707	0.630035017314945	0.163802906508829	1.0
MR-IVW LD	3-hydroxybutyrate (bhba)	HMDB0000011	n-palmitoyl-sphinganine (d18:0/16:0)	HMDB11760	met-d-bOHbutyrate	GCST90200064	8:8580720-9433358	0.853492980560093	0.494847430762812	0.0845707601116179	1.0
MR-IVW LD	3-hydroxybutyrate (bhba)	HMDB0000011	n-palmitoyl-sphinganine (d18:0/16:0)	HMDB11760	met-d-bOHbutyrate	GCST90200064	8:9546321-10530228	1.4656126474464	0.577128850619249	0.0111014382450524	1.0
MR-IVW LD	3-hydroxybutyrate (bhba)	HMDB0000011	n-palmitoyl-sphinganine (d18:0/16:0)	HMDB11760	met-d-bOHbutyrate	GCST90200064	8:10591858-11909109	1.53988968157147	0.508089825816937	0.0024395279837786	1.0
MR-IVW LD	3-hydroxybutyrate (bhba)	HMDB0000011	n-palmitoyl-sphinganine (d18:0/16:0)	HMDB11760	met-d-bOHbutyrate	GCST90200064	9:107339744-107915739	1.1165517348019	0.420866928176117	0.007978449047388	2.0
MR-IVW LD	3-hydroxybutyrate (bhba)	HMDB0000011	n-palmitoyl-sphinganine (d18:0/16:0)	HMDB11760	met-d-bOHbutyrate	GCST90200064	10:113694271-114194271	-0.292628249328632	0.449318747768756	0.514871595082421	1.0
MR-IVW LD	3-hydroxybutyrate (bhba)	HMDB0000011	n-palmitoyl-sphinganine (d18:0/16:0)	HMDB11760	met-d-bOHbutyrate	GCST90200064	11:116451535-117240760	-0.0100710950016079	0.626881919750036	0.9871822343032	1.0
MR-IVW LD	3-hydroxybutyrate (bhba)	HMDB0000011	n-palmitoyl-sphinganine (d18:0/16:0)	HMDB11760	met-d-bOHbutyrate	GCST90200064	12:122375755-122875755	-0.898950651442217	0.57292097749607	0.11663263230059	1.0
MR-IVW LD	3-hydroxybutyrate (bhba)	HMDB0000011	n-palmitoyl-sphinganine (d18:0/16:0)	HMDB11760	met-d-bOHbutyrate	GCST90200064	14:94393207-95094947	-0.481827083032194	0.290341257544189	0.0970110821385171	2.0
MR-IVW LD	3-hydroxybutyrate (bhba)	HMDB0000011	n-palmitoyl-sphinganine (d18:0/16:0)	HMDB11760	met-d-bOHbutyrate	GCST90200064	15:58430643-58980498	-0.688043991976608	0.397241818598174	0.0832640777828766	2.0
MR-IVW LD	3-hydroxybutyrate (bhba)	HMDB0000011	n-palmitoyl-sphinganine (d18:0/16:0)	HMDB11760	met-d-bOHbutyrate	GCST90200064	16:71899923-73042963	-0.477995904877701	0.331178746861022	0.148931201974639	1.0
MR-IVW LD	3-hydroxybutyrate (bhba)	HMDB0000011	n-palmitoyl-sphinganine (d18:0/16:0)	HMDB11760	met-d-bOHbutyrate	GCST90200064	17:6935779-7435779	0.429816655986347	0.572639683205592	0.452900454475261	1.0
MR-IVW LD	3-hydroxybutyrate (bhba)	HMDB0000011	n-palmitoyl-sphinganine (d18:0/16:0)	HMDB11760	met-d-bOHbutyrate	GCST90200064	19:45161941-45661941	0.502303658327081	0.38724782581449	0.194592780698859	1.0
MR-IVW LD	creatinine	HMDB0000562	3-methyl-2-oxovalerate	HMDB0000491	met-d-Creatinine	GCST90199631	1:62775942-63275942	0.432312052046295	0.532714234282179	0.417063021114933	1.0
MR-IVW LD	creatinine	HMDB0000562	3-methyl-2-oxovalerate	HMDB0000491	met-d-Creatinine	GCST90199631	1:78344069-78844069	-0.640176648121134	0.584977315513826	0.273796465566714	1.0
MR-IVW LD	creatinine	HMDB0000562	3-methyl-2-oxovalerate	HMDB0000491	met-d-Creatinine	GCST90199631	1:113008681-113508681	0.275977718770785	0.477047290503333	0.562918304739079	1.0
MR-IVW LD	creatinine	HMDB0000562	3-methyl-2-oxovalerate	HMDB0000491	met-d-Creatinine	GCST90199631	1:150079982-151190625	-0.643771200227679	0.438988370382827	0.142515373791737	1.0
MR-IVW LD	creatinine	HMDB0000562	3-methyl-2-oxovalerate	HMDB0000491	met-d-Creatinine	GCST90199631	1:243202864-243702864	-0.179670209501712	0.658525565750954	0.784978434905342	1.0
MR-IVW LD	creatinine	HMDB0000562	3-methyl-2-oxovalerate	HMDB0000491	met-d-Creatinine	GCST90199631	2:15538692-16038692	0.597673625504953	0.635534741205072	0.346998904541873	1.0
MR-IVW LD	creatinine	HMDB0000562	3-methyl-2-oxovalerate	HMDB0000491	met-d-Creatinine	GCST90199631	2:18426203-18926203	-0.798270207718584	0.603212155767716	0.185713830642772	1.0
MR-IVW LD	creatinine	HMDB0000562	3-methyl-2-oxovalerate	HMDB0000491	met-d-Creatinine	GCST90199631	2:73303397-74097901	-1.21957428680947	0.550600273459136	0.0267607275883057	1.0
MR-IVW LD	creatinine	HMDB0000562	3-methyl-2-oxovalerate	HMDB0000491	met-d-Creatinine	GCST90199631	2:121056440-121556440	-1.31876900069112	0.541164465653199	0.0148133731032513	1.0
MR-IVW LD	creatinine	HMDB0000562	3-methyl-2-oxovalerate	HMDB0000491	met-d-Creatinine	GCST90199631	2:148593372-149093372	0.793497042281534	0.665769637473566	0.233320361022944	1.0
MR-IVW LD	creatinine	HMDB0000562	3-methyl-2-oxovalerate	HMDB0000491	met-d-Creatinine	GCST90199631	2:176734544-177234544	-0.169441152395235	0.54084335696123	0.754059873372983	1.0
MR-IVW LD	creatinine	HMDB0000562	3-methyl-2-oxovalerate	HMDB0000491	met-d-Creatinine	GCST90199631	2:211293055-211793055	0.598439211511337	0.324379654231553	0.0650560394953812	1.0
MR-IVW LD	creatinine	HMDB0000562	3-methyl-2-oxovalerate	HMDB0000491	met-d-Creatinine	GCST90199631	2:217394852-217894852	-0.607585164513165	0.514143401691851	0.237307846343962	1.0
MR-IVW LD	creatinine	HMDB0000562	3-methyl-2-oxovalerate	HMDB0000491	met-d-Creatinine	GCST90199631	2:220108198-220608198	-0.385862065520993	0.526307493342039	0.463467263781849	1.0
MR-IVW LD	creatinine	HMDB0000562	3-methyl-2-oxovalerate	HMDB0000491	met-d-Creatinine	GCST90199631	3:38187471-38687471	0.62929513326468	0.635403314035439	0.321985034584048	1.0
MR-IVW LD	creatinine	HMDB0000562	3-methyl-2-oxovalerate	HMDB0000491	met-d-Creatinine	GCST90199631	3:141462708-141962708	0.263089125170619	0.546102252874291	0.629977873743812	1.0
MR-IVW LD	creatinine	HMDB0000562	3-methyl-2-oxovalerate	HMDB0000491	met-d-Creatinine	GCST90199631	3:185024780-185524780	1.33976187857353	0.578259852152156	0.0205099687213569	1.0
MR-IVW LD	creatinine	HMDB0000562	3-methyl-2-oxovalerate	HMDB0000491	met-d-Creatinine	GCST90199631	4:76880934-77664144	0.280628733952432	0.249772574922656	0.26120948803097	1.0
MR-IVW LD	creatinine	HMDB0000562	3-methyl-2-oxovalerate	HMDB0000491	met-d-Creatinine	GCST90199631	4:103323863-104102802	0.251921418554921	0.513243154418761	0.623538033420376	1.0
MR-IVW LD	creatinine	HMDB0000562	3-methyl-2-oxovalerate	HMDB0000491	met-d-Creatinine	GCST90199631	5:39144851-39644851	-0.542126967623327	0.418759367034821	0.195457353127974	1.0
MR-IVW LD	creatinine	HMDB0000562	3-methyl-2-oxovalerate	HMDB0000491	met-d-Creatinine	GCST90199631	5:53045546-53835870	0.146898083289616	0.62133673228099	0.813104714023298	1.0
MR-IVW LD	creatinine	HMDB0000562	3-methyl-2-oxovalerate	HMDB0000491	met-d-Creatinine	GCST90199631	5:176565124-177065124	-0.0059987454331518	0.362620846733512	0.986801398452612	1.0
MR-IVW LD	creatinine	HMDB0000562	3-methyl-2-oxovalerate	HMDB0000491	met-d-Creatinine	GCST90199631	6:43556335-44056335	-0.819714303914502	0.485669423861108	0.0914490541786121	1.0
MR-IVW LD	creatinine	HMDB0000562	3-methyl-2-oxovalerate	HMDB0000491	met-d-Creatinine	GCST90199631	6:108750742-109250742	-1.36233576489409	0.641893590905067	0.0338066709876662	1.0
MR-IVW LD	creatinine	HMDB0000562	3-methyl-2-oxovalerate	HMDB0000491	met-d-Creatinine	GCST90199631	6:133547208-134047208	-0.0006838237665349	0.599046964279131	0.999089199445673	1.0
MR-IVW LD	creatinine	HMDB0000562	3-methyl-2-oxovalerate	HMDB0000491	met-d-Creatinine	GCST90199631	6:160418389-160927934	0.829777099141247	0.384723835972702	0.0310202928403265	1.0
MR-IVW LD	creatinine	HMDB0000562	3-methyl-2-oxovalerate	HMDB0000491	met-d-Creatinine	GCST90199631	7:1036567-1536567	-0.156148967967742	0.4421380417367	0.723962564141872	1.0
MR-IVW LD	creatinine	HMDB0000562	3-methyl-2-oxovalerate	HMDB0000491	met-d-Creatinine	GCST90199631	7:25488956-25988956	-1.34086250621758	0.618973138449221	0.0302906143771214	1.0
MR-IVW LD	creatinine	HMDB0000562	3-methyl-2-oxovalerate	HMDB0000491	met-d-Creatinine	GCST90199631	7:76984640-77791673	-0.426319921059987	0.571734164129963	0.455872168419326	1.0
MR-IVW LD	creatinine	HMDB0000562	3-methyl-2-oxovalerate	HMDB0000491	met-d-Creatinine	GCST90199631	7:128492221-128992221	0.0965257125431983	0.611667037960348	0.874608402961588	1.0
MR-IVW LD	creatinine	HMDB0000562	3-methyl-2-oxovalerate	HMDB0000491	met-d-Creatinine	GCST90199631	7:151165041-151665041	-0.0050454744447962	0.276251852939905	0.985428215893459	1.0
MR-IVW LD	creatinine	HMDB0000562	3-methyl-2-oxovalerate	HMDB0000491	met-d-Creatinine	GCST90199631	8:8031142-9250941	-0.211313139767206	0.571281817769538	0.711462224690547	1.0
MR-IVW LD	creatinine	HMDB0000562	3-methyl-2-oxovalerate	HMDB0000491	met-d-Creatinine	GCST90199631	8:9759952-10530228	0.848906874673613	0.64368042448328	0.187225006659991	1.0
MR-IVW LD	creatinine	HMDB0000562	3-methyl-2-oxovalerate	HMDB0000491	met-d-Creatinine	GCST90199631	8:10561829-11945872	0.492558748563361	0.635834689575098	0.438537759692137	1.0
MR-IVW LD	creatinine	HMDB0000562	3-methyl-2-oxovalerate	HMDB0000491	met-d-Creatinine	GCST90199631	8:19609539-20109539	-0.593212954149815	0.615178119198705	0.334898234594452	1.0
MR-IVW LD	creatinine	HMDB0000562	3-methyl-2-oxovalerate	HMDB0000491	met-d-Creatinine	GCST90199631	8:23527006-24027006	-0.0055818935353723	0.526356381474858	0.991538768500282	1.0
MR-IVW LD	creatinine	HMDB0000562	3-methyl-2-oxovalerate	HMDB0000491	met-d-Creatinine	GCST90199631	8:30157389-30657389	-0.122178902336265	0.619689932232096	0.843701276765445	1.0
MR-IVW LD	creatinine	HMDB0000562	3-methyl-2-oxovalerate	HMDB0000491	met-d-Creatinine	GCST90199631	8:144768354-145268354	-0.365095193876006	0.646350382296405	0.572171395310811	1.0
MR-IVW LD	creatinine	HMDB0000562	3-methyl-2-oxovalerate	HMDB0000491	met-d-Creatinine	GCST90199631	9:71184707-71684707	-0.133665772111682	0.558578697503054	0.810875894579338	1.0
MR-IVW LD	creatinine	HMDB0000562	3-methyl-2-oxovalerate	HMDB0000491	met-d-Creatinine	GCST90199631	10:52398454-52898454	0.305654845410361	0.55609596236204	0.582563528753858	1.0
MR-IVW LD	creatinine	HMDB0000562	3-methyl-2-oxovalerate	HMDB0000491	met-d-Creatinine	GCST90199631	11:1928330-2428330	-0.0607042952353672	0.66185942650572	0.926922248972537	1.0
MR-IVW LD	creatinine	HMDB0000562	3-methyl-2-oxovalerate	HMDB0000491	met-d-Creatinine	GCST90199631	11:2548804-3048804	0.502284134961175	0.543751297374927	0.355622360156988	1.0
MR-IVW LD	creatinine	HMDB0000562	3-methyl-2-oxovalerate	HMDB0000491	met-d-Creatinine	GCST90199631	11:30504837-31294673	-0.129221336181834	0.41320817243876	0.754488110031789	1.0
MR-IVW LD	creatinine	HMDB0000562	3-methyl-2-oxovalerate	HMDB0000491	met-d-Creatinine	GCST90199631	11:116373213-117240760	-0.591564928378011	0.561175261213473	0.291812594242517	1.0
MR-IVW LD	creatinine	HMDB0000562	3-methyl-2-oxovalerate	HMDB0000491	met-d-Creatinine	GCST90199631	12:15092463-15592463	0.331118864502907	0.618911895727688	0.592648739692413	1.0
MR-IVW LD	creatinine	HMDB0000562	3-methyl-2-oxovalerate	HMDB0000491	met-d-Creatinine	GCST90199631	15:41118334-41871842	0.251588881230946	0.501564248886095	0.615942952160717	1.0
MR-IVW LD	creatinine	HMDB0000562	3-methyl-2-oxovalerate	HMDB0000491	met-d-Creatinine	GCST90199631	15:45400360-46179051	0.673181796351653	0.298044000900136	0.0239041804218507	1.0
MR-IVW LD	creatinine	HMDB0000562	3-methyl-2-oxovalerate	HMDB0000491	met-d-Creatinine	GCST90199631	15:53700578-54200578	0.686739502732634	0.520745001239325	0.18724818880887	1.0
MR-IVW LD	creatinine	HMDB0000562	3-methyl-2-oxovalerate	HMDB0000491	met-d-Creatinine	GCST90199631	15:76097375-76597375	0.133694568280473	0.526563637165646	0.799572725578762	1.0
MR-IVW LD	creatinine	HMDB0000562	3-methyl-2-oxovalerate	HMDB0000491	met-d-Creatinine	GCST90199631	16:20142332-21335139	0.0592508166804302	0.282274291810291	0.833741732748793	2.0
MR-IVW LD	creatinine	HMDB0000562	3-methyl-2-oxovalerate	HMDB0000491	met-d-Creatinine	GCST90199631	16:89453424-89953424	0.487559647142755	0.517105737349755	0.345751199714634	1.0
MR-IVW LD	creatinine	HMDB0000562	3-methyl-2-oxovalerate	HMDB0000491	met-d-Creatinine	GCST90199631	17:19176536-19724875	0.415311409207501	0.417690031348786	0.320074259375157	1.0
MR-IVW LD	creatinine	HMDB0000562	3-methyl-2-oxovalerate	HMDB0000491	met-d-Creatinine	GCST90199631	17:37200083-37954217	-0.478612687361439	0.435091454144372	0.271320017247385	1.0
MR-IVW LD	creatinine	HMDB0000562	3-methyl-2-oxovalerate	HMDB0000491	met-d-Creatinine	GCST90199631	17:58690466-59700441	-0.32188553551717	0.343290128570563	0.348424986181751	2.0
MR-IVW LD	creatinine	HMDB0000562	3-methyl-2-oxovalerate	HMDB0000491	met-d-Creatinine	GCST90199631	18:76910235-77410235	-0.670903535410612	0.484127768575793	0.16580844061122	1.0
MR-IVW LD	creatinine	HMDB0000562	3-methyl-2-oxovalerate	HMDB0000491	met-d-Creatinine	GCST90199631	19:32940263-33709298	0.378820183351647	0.509125709093728	0.45684004847914	1.0
MR-IVW LD	creatinine	HMDB0000562	3-methyl-2-oxovalerate	HMDB0000491	met-d-Creatinine	GCST90199631	19:45162079-45662079	-0.711832000316811	0.637846286028541	0.264425124222703	1.0
MR-IVW LD	creatinine	HMDB0000562	3-methyl-2-oxovalerate	HMDB0000491	met-d-Creatinine	GCST90199631	20:32653904-33537782	1.28147852782875	0.512654537656348	0.0124301266797797	1.0
MR-IVW LD	creatinine	HMDB0000562	3-methyl-2-oxovalerate	HMDB0000491	met-d-Creatinine	GCST90199631	22:38345240-38845240	-0.77465509160378	0.526610430012427	0.141285391419847	1.0
MR-IVW LD	leucine	HMDB0000687	lactate	HMDB0000190	met-d-Leu	GCST90200408	2:27480940-28253616	0.850717563452652	0.508586078505232	0.0943841889656377	1.0
MR-IVW LD	leucine	HMDB0000687	lactate	HMDB0000190	met-d-Leu	GCST90200408	2:64975088-65475088	-0.87134892171686	0.674835024188388	0.196633339313191	1.0
MR-IVW LD	leucine	HMDB0000687	lactate	HMDB0000190	met-d-Leu	GCST90200408	2:165251927-165751927	-0.4244918277463	0.472521237587047	0.36899630631438	1.0
MR-IVW LD	leucine	HMDB0000687	lactate	HMDB0000190	met-d-Leu	GCST90200408	4:86953335-87453335	-0.0999816836102461	0.608913250161279	0.869576121307405	1.0
MR-IVW LD	leucine	HMDB0000687	lactate	HMDB0000190	met-d-Leu	GCST90200408	4:87663610-88163610	0.258916126986922	0.623615336283011	0.678006016723793	1.0
MR-IVW LD	leucine	HMDB0000687	lactate	HMDB0000190	met-d-Leu	GCST90200408	4:88670985-89475171	-0.149356239018342	0.148755671810064	0.315360648285127	3.0
MR-IVW LD	leucine	HMDB0000687	lactate	HMDB0000190	met-d-Leu	GCST90200408	8:76204025-76704025	-0.381412284375092	0.664366540698605	0.565900690114202	1.0
MR-IVW LD	leucine	HMDB0000687	lactate	HMDB0000190	met-d-Leu	GCST90200408	12:56220625-57115338	0.184822108307584	0.39501481703426	0.639865743413432	2.0
MR-IVW LD	leucine	HMDB0000687	lactate	HMDB0000190	met-d-Leu	GCST90200408	16:69315747-70908300	-0.290507289075889	0.255183718342437	0.254943444956115	1.0
MR-IVW LD	leucine	HMDB0000687	lactate	HMDB0000190	met-d-Leu	GCST90200408	16:71899923-72399923	0.395807506090397	0.384557168289354	0.303359719306456	1.0
MR-IVW LD	leucine	HMDB0000687	lactate	HMDB0000190	met-d-Leu	GCST90200408	17:6935779-7435779	0.915519209881151	0.39671248485827	0.0210122074699456	1.0
MR-IVW LD	leucine	HMDB0000687	lactate	HMDB0000190	met-d-Leu	GCST90200408	19:49054215-49554215	0.409095192390497	0.511209177416622	0.423565911300698	1.0
MR-IVW LD	glucose	HMDB0000122	kynurenine	HMDB0000684	met-d-Glucose	M15140	2:165251927-165751927	0.655258590959349	0.69621225289431	0.346614432503052	1.0
MR-IVW LD	glucose	HMDB0000122	kynurenine	HMDB0000684	met-d-Glucose	M15140	2:169498833-170056652	-0.156226687220697	0.169159773867404	0.355723187364466	2.0
MR-IVW LD	glucose	HMDB0000122	kynurenine	HMDB0000684	met-d-Glucose	M15140	3:122819058-123319058	-0.0360174859371846	0.450218574214817	0.936237255972027	1.0
MR-IVW LD	glucose	HMDB0000122	kynurenine	HMDB0000684	met-d-Glucose	M15140	3:151951767-152451767	0.26927886858125	0.695637077168231	0.698684565645402	1.0
MR-IVW LD	glucose	HMDB0000122	kynurenine	HMDB0000684	met-d-Glucose	M15140	3:170377909-170877909	-0.443304216580491	0.377629517827825	0.240429857397095	1.0
MR-IVW LD	glucose	HMDB0000122	kynurenine	HMDB0000684	met-d-Glucose	M15140	4:185468314-185968314	0.329760125597483	0.687000261661429	0.631227393032448	1.0
MR-IVW LD	glucose	HMDB0000122	kynurenine	HMDB0000684	met-d-Glucose	M15140	5:95479406-95979406	-1.46183424568902e-308	0.698594632870847	1.0	1.0
MR-IVW LD	glucose	HMDB0000122	kynurenine	HMDB0000684	met-d-Glucose	M15140	6:7000270-7500270	-0.462198271896714	0.641942044300993	0.471524995558504	1.0
MR-IVW LD	glucose	HMDB0000122	kynurenine	HMDB0000684	met-d-Glucose	M15140	7:14801789-15301789	-0.724939724650285	0.456443530335363	0.112233142968295	1.0
MR-IVW LD	glucose	HMDB0000122	kynurenine	HMDB0000684	met-d-Glucose	M15140	7:43935955-44473721	0.0615702918976886	0.292380698957246	0.833212980039421	2.0
MR-IVW LD	glucose	HMDB0000122	kynurenine	HMDB0000684	met-d-Glucose	M15140	8:117934783-118434783	-0.317331817588739	0.57119727165973	0.578514721507945	1.0
MR-IVW LD	glucose	HMDB0000122	kynurenine	HMDB0000684	met-d-Glucose	M15140	9:21884068-22384068	-0.111263903483397	0.695399396771252	0.872881074217139	1.0
MR-IVW LD	glucose	HMDB0000122	kynurenine	HMDB0000684	met-d-Glucose	M15140	10:2888477-3388477	0.585277564024977	0.382681484170177	0.126162397742482	1.0
MR-IVW LD	glucose	HMDB0000122	kynurenine	HMDB0000684	met-d-Glucose	M15140	10:112762852-113262852	1.05474960650078	0.710341571725016	0.137583964946945	1.0
MR-IVW LD	glucose	HMDB0000122	kynurenine	HMDB0000684	met-d-Glucose	M15140	10:114504071-115004071	-0.625403272269594	0.484183178531298	0.196472605839388	1.0
MR-IVW LD	glucose	HMDB0000122	kynurenine	HMDB0000684	met-d-Glucose	M15140	12:111682800-112523499	-5.64317729541088	0.643852443100569	1.87264902852087e-18	1.0
MR-IVW LD	glucose	HMDB0000122	kynurenine	HMDB0000684	met-d-Glucose	M15140	12:121166650-121666650	-0.195508551114023	0.664729073787692	0.768668006560813	1.0
MR-IVW LD	glucose	HMDB0000122	kynurenine	HMDB0000684	met-d-Glucose	M15140	13:28213465-28721145	-0.297550225677098	0.714120541625031	0.676922239021378	1.0
MR-IVW LD	glucose	HMDB0000122	kynurenine	HMDB0000684	met-d-Glucose	M15140	17:43272775-44380160	-1.10500218383999	0.708334733230758	0.118759881189585	1.0
MR-IVW LD	glucose	HMDB0000122	kynurenine	HMDB0000684	met-d-Glucose	M15140	20:22311971-22811971	0.732259355095649	0.705138638240255	0.299055232507361	1.0
MR-IVW LD	sulfate*	HMDB01448	phenylethylamine	HMDB0012275	GCST90199896	bioa_015	7:122557611-123057611	0.100194773199952	0.168962518043763	0.553181152255284	1.0
MR-IVW LD	creatine	HMDB0000064	3-hydroxybutyrate (bhba)	HMDB0000011	GCST90200323	met-d-bOHbutyrate	2:211290507-211790507	-0.0810350538652823	0.0202649451692335	6.36698749019118e-05	1.0
MR-IVW LD	creatine	HMDB0000064	3-hydroxybutyrate (bhba)	HMDB0000011	GCST90200323	met-d-bOHbutyrate	15:45404327-45904327	0.0344641858346776	0.0372708712369284	0.355124615116465	1.0
MR-IVW LD	citrulline	HMDB0000904	n-acetyl-aspartyl-glutamate (naag)	HMDB0001067	GCST90200403	GCST90200684	2:211084708-211584708	-0.028783368516417	0.159870420540412	0.857119702427078	1.0
MR-IVW LD	citrulline	HMDB0000904	n-acetyl-aspartyl-glutamate (naag)	HMDB0001067	GCST90200403	GCST90200684	9:133044244-133573675	0.0280695140729624	0.117765708533814	0.811609265862246	2.0
MR-IVW LD	glycerol 3-phosphate	HMDB0000126	acetate	HMDB0000042	GCST90199638	met-d-Acetate	1:20921386-22251981	-0.0023295775449669	0.0154392843590497	0.880065353946781	5.0
MR-IVW LD	glycerol 3-phosphate	HMDB0000126	acetate	HMDB0000042	GCST90199638	met-d-Acetate	20:5231344-5731344	-0.0735745358679565	0.0478704315611943	0.124305164759969	1.0
MR-IVW LD	1-methylurate	HMDB0003099	spermidine	HMDB0001257	M34395	GCST90200423	8:18010431-18510431	0.0490242866295704	0.0958125458405897	0.608882852758965	1.0
MR-IVW LD	kynurenine	HMDB0000684	sarcosine	HMDB0000271	bioa_027	bioa_031	1:241473615-241973615	-0.0599537615712199	0.166076901859336	0.718099447069542	1.0
MR-IVW LD	kynurenine	HMDB0000684	sarcosine	HMDB0000271	bioa_027	bioa_031	5:131338151-131838151	0.294671267715519	0.210931472953128	0.162413571119597	1.0
MR-IVW LD	kynurenine	HMDB0000684	sarcosine	HMDB0000271	bioa_027	bioa_031	5:176563404-177063404	0.194386792609274	0.18909221070941	0.303949827690474	1.0
MR-IVW LD	kynurenine	HMDB0000684	sarcosine	HMDB0000271	bioa_027	bioa_031	8:39556267-40056267	-0.0473920881305197	0.107709291205727	0.65993710732119	1.0
MR-IVW LD	kynurenine	HMDB0000684	sarcosine	HMDB0000271	bioa_027	bioa_031	12:111111298-111611298	0.111794968340741	0.181485338215493	0.537894519794541	1.0
MR-IVW LD	kynurenine	HMDB0000684	sarcosine	HMDB0000271	bioa_027	bioa_031	12:111634608-113433486	-0.0220349202649495	0.082219851734886	0.788699318733396	1.0
MR-IVW LD	kynurenine	HMDB0000684	sarcosine	HMDB0000271	bioa_027	bioa_031	16:87568569-88128476	-0.0517842596635865	0.0478757003878195	0.279412643214305	2.0
MR-IVW LD	theobromine	HMDB0002825	pyruvate	HMDB0000243	GCST90199644	met-d-Pyruvate	19:41121480-41621480	0.0462991630003933	0.0473012654872489	0.327671659835661	1.0
MR-IVW LD	dehydroepiandrosterone sulfate (dhea-s)	HMDB0001032	arginine	HMDB0000517	M32425	bioa_002	7:98868801-99739571	0.0961476361842126	0.0690219929534907	0.163619790680846	1.0
MR-IVW LD	dehydroepiandrosterone sulfate (dhea-s)	HMDB0001032	arginine	HMDB0000517	M32425	bioa_002	19:48115523-48615523	0.0666832458521655	0.0690302752092818	0.334044181035242	1.0
MR-IVW LD	2-hydroxyphenylacetate	HMDB0000669	4-acetamidobutanoate	HMDB0003681	GCST90200369	GCST90200311	9:131329579-131829579	0.060026680299264	0.0990942815398511	0.544678636679258	1.0
MR-IVW LD	2-hydroxyphenylacetate	HMDB0000669	4-acetamidobutanoate	HMDB0003681	GCST90200369	GCST90200311	12:122051275-122551275	-0.157174713558688	0.134840295795973	0.243761614558242	1.0
MR-IVW LD	tyrosine	HMDB0000158	asparagine	HMDB0000168	bioa_021	bioa_003	4:99820973-100320973	-0.137891060550856	0.284311465053313	0.627676345513824	1.0
MR-IVW LD	tyrosine	HMDB0000158	asparagine	HMDB0000168	bioa_021	bioa_003	4:148735862-149235862	0.0306599937805545	0.29199994076723	0.916375808720603	1.0
MR-IVW LD	tyrosine	HMDB0000158	asparagine	HMDB0000168	bioa_021	bioa_003	6:111242119-112017012	0.0562182254059384	0.0745599806444816	0.450849221744561	1.0
MR-IVW LD	tyrosine	HMDB0000158	asparagine	HMDB0000168	bioa_021	bioa_003	6:112114361-112614361	-0.0082671128080193	0.295254028857962	0.977662151147911	1.0
MR-IVW LD	tyrosine	HMDB0000158	asparagine	HMDB0000168	bioa_021	bioa_003	7:27926305-28426305	-0.0028961768656653	0.241348072138776	0.990425615056156	1.0
MR-IVW LD	tyrosine	HMDB0000158	asparagine	HMDB0000168	bioa_021	bioa_003	8:8933358-9433358	-0.195999434432126	0.303875092142833	0.518927185709563	1.0
MR-IVW LD	tyrosine	HMDB0000158	asparagine	HMDB0000168	bioa_021	bioa_003	10:64816186-65575478	-0.460105715523605	0.240264081213369	0.0554925036106145	1.0
MR-IVW LD	tyrosine	HMDB0000158	asparagine	HMDB0000168	bioa_021	bioa_003	11:61310081-61810081	-0.0034286621237062	0.285721843642182	0.990425615056156	1.0
MR-IVW LD	tyrosine	HMDB0000158	asparagine	HMDB0000168	bioa_021	bioa_003	12:20701307-21201307	0.26557288923787	0.301787374133942	0.378859309553423	1.0
MR-IVW LD	tyrosine	HMDB0000158	asparagine	HMDB0000168	bioa_021	bioa_003	12:46678393-47435518	0.826726679231971	0.224045170523568	0.0002242540519644	1.0
MR-IVW LD	tyrosine	HMDB0000158	asparagine	HMDB0000168	bioa_021	bioa_003	12:56615040-57115040	0.348908074270599	0.17230028359042	0.0428673642283063	1.0
MR-IVW LD	tyrosine	HMDB0000158	asparagine	HMDB0000168	bioa_021	bioa_003	12:57594049-58094049	0.1968958815605	0.258733090092638	0.446657067248704	1.0
MR-IVW LD	tyrosine	HMDB0000158	asparagine	HMDB0000168	bioa_021	bioa_003	12:59727701-60227701	0.897934298880022	0.252512457502818	0.0003765440759033	1.0
MR-IVW LD	tyrosine	HMDB0000158	asparagine	HMDB0000168	bioa_021	bioa_003	12:120845172-121674861	0.596730854483468	0.186770220495606	0.0013983084056588	1.0
MR-IVW LD	tyrosine	HMDB0000158	asparagine	HMDB0000168	bioa_021	bioa_003	12:122092964-122592964	-0.156190450837482	0.254796820289532	0.539876339721603	1.0
MR-IVW LD	tyrosine	HMDB0000158	asparagine	HMDB0000168	bioa_021	bioa_003	15:60649639-61149639	0.354139182813001	0.290754665692118	0.223223972745041	1.0
MR-IVW LD	tyrosine	HMDB0000158	asparagine	HMDB0000168	bioa_021	bioa_003	16:71153235-72438683	-0.0746406100608178	0.112471503912434	0.506920628929391	3.0
MR-IVW LD	tyrosine	HMDB0000158	adenosine 5'-diphosphate (adp)	HMDB0001341	met-d-Tyr	GCST90200355	2:211293055-211793055	0.792592802467549	0.733653542932393	0.279992299904388	1.0
MR-IVW LD	tyrosine	HMDB0000158	adenosine 5'-diphosphate (adp)	HMDB0001341	met-d-Tyr	GCST90200355	3:135701113-136607693	0.959928089805991	0.647851768847619	0.138417620832993	1.0
MR-IVW LD	tyrosine	HMDB0000158	adenosine 5'-diphosphate (adp)	HMDB0001341	met-d-Tyr	GCST90200355	3:186140627-186640627	0.514230158212295	0.692468764767118	0.457721392961338	1.0
MR-IVW LD	tyrosine	HMDB0000158	adenosine 5'-diphosphate (adp)	HMDB0001341	met-d-Tyr	GCST90200355	4:99789651-100289651	1.07430680829455	0.568877969028685	0.0589633932940869	1.0
MR-IVW LD	tyrosine	HMDB0000158	adenosine 5'-diphosphate (adp)	HMDB0001341	met-d-Tyr	GCST90200355	4:124511762-125011762	0.590009753621881	0.900885001570223	0.512517727185152	1.0
MR-IVW LD	tyrosine	HMDB0000158	adenosine 5'-diphosphate (adp)	HMDB0001341	met-d-Tyr	GCST90200355	5:89941256-90441256	0.107419671124548	0.842388124318703	0.898530406599543	1.0
MR-IVW LD	tyrosine	HMDB0000158	adenosine 5'-diphosphate (adp)	HMDB0001341	met-d-Tyr	GCST90200355	6:43031486-43531486	-0.360624410912801	0.90213312194584	0.689343359331711	1.0
MR-IVW LD	tyrosine	HMDB0000158	adenosine 5'-diphosphate (adp)	HMDB0001341	met-d-Tyr	GCST90200355	6:110683901-112778738	0.160317458144386	0.117994832116566	0.174247368529597	15.0
MR-IVW LD	tyrosine	HMDB0000158	adenosine 5'-diphosphate (adp)	HMDB0001341	met-d-Tyr	GCST90200355	7:25715759-26215759	0.725692878404331	0.870969993162992	0.404731502290656	1.0
MR-IVW LD	tyrosine	HMDB0000158	adenosine 5'-diphosphate (adp)	HMDB0001341	met-d-Tyr	GCST90200355	7:27916442-28416442	0.715817710939124	0.672663733640243	0.28725900345867	1.0
MR-IVW LD	tyrosine	HMDB0000158	adenosine 5'-diphosphate (adp)	HMDB0001341	met-d-Tyr	GCST90200355	8:126236230-126736230	1.43935043051736	0.588122903700039	0.0143905689034082	1.0
MR-IVW LD	tyrosine	HMDB0000158	adenosine 5'-diphosphate (adp)	HMDB0001341	met-d-Tyr	GCST90200355	9:21884651-22384651	0.156239591334731	0.838197434565683	0.852131476427165	1.0
MR-IVW LD	tyrosine	HMDB0000158	adenosine 5'-diphosphate (adp)	HMDB0001341	met-d-Tyr	GCST90200355	10:64760672-65511176	1.68034528534671	0.580652639196919	0.0038050056006383	1.0
MR-IVW LD	tyrosine	HMDB0000158	adenosine 5'-diphosphate (adp)	HMDB0001341	met-d-Tyr	GCST90200355	11:8005408-8505408	0.172278857023118	0.741270426251218	0.816219376005879	1.0
MR-IVW LD	tyrosine	HMDB0000158	adenosine 5'-diphosphate (adp)	HMDB0001341	met-d-Tyr	GCST90200355	11:61320783-61820783	0.754915879917241	0.65069739912711	0.245981926834373	1.0
MR-IVW LD	tyrosine	HMDB0000158	adenosine 5'-diphosphate (adp)	HMDB0001341	met-d-Tyr	GCST90200355	12:21081549-21581549	0.140410519020852	0.480837342257141	0.77027705934915	1.0
MR-IVW LD	tyrosine	HMDB0000158	adenosine 5'-diphosphate (adp)	HMDB0001341	met-d-Tyr	GCST90200355	12:46690648-47449549	-0.112582451815712	0.528102577144806	0.831184286444398	1.0
MR-IVW LD	tyrosine	HMDB0000158	adenosine 5'-diphosphate (adp)	HMDB0001341	met-d-Tyr	GCST90200355	12:56615040-57115040	-0.141314608029299	0.396609602312894	0.721610987740829	1.0
MR-IVW LD	tyrosine	HMDB0000158	adenosine 5'-diphosphate (adp)	HMDB0001341	met-d-Tyr	GCST90200355	12:59740603-60240603	0.0285915326435782	0.89136609107513	0.974411376663747	1.0
MR-IVW LD	tyrosine	HMDB0000158	adenosine 5'-diphosphate (adp)	HMDB0001341	met-d-Tyr	GCST90200355	12:121174574-121674574	0.152689029942764	0.349194354552259	0.661922164307047	1.0
MR-IVW LD	tyrosine	HMDB0000158	adenosine 5'-diphosphate (adp)	HMDB0001341	met-d-Tyr	GCST90200355	12:122076812-122576812	1.37451336548767	0.748967907385123	0.0664745855288692	1.0
MR-IVW LD	tyrosine	HMDB0000158	adenosine 5'-diphosphate (adp)	HMDB0001341	met-d-Tyr	GCST90200355	14:102441854-102941854	0.0336298324240573	0.801953589887822	0.966550605787464	1.0
MR-IVW LD	tyrosine	HMDB0000158	adenosine 5'-diphosphate (adp)	HMDB0001341	met-d-Tyr	GCST90200355	16:70194094-72795019	-0.134270210178054	0.187823956240895	0.474687735592716	6.0
MR-IVW LD	tyrosine	HMDB0000158	adenosine 5'-diphosphate (adp)	HMDB0001341	met-d-Tyr	GCST90200355	16:79505446-80005446	0.597099570839437	0.836129362409536	0.47515085706979	1.0
MR-IVW LD	tyrosine	HMDB0000158	adenosine 5'-diphosphate (adp)	HMDB0001341	met-d-Tyr	GCST90200355	19:45175460-45675460	0.210461493614871	0.815629668145246	0.796379429800904	1.0
MR-IVW LD	tyrosine	HMDB0000158	adenosine 5'-diphosphate (adp)	HMDB0001341	met-d-Tyr	GCST90200355	20:42792364-43292364	-0.373077903264607	0.822421020437246	0.650092482454147	1.0
MR-IVW LD	tyrosine	HMDB0000158	adenosine 5'-diphosphate (adp)	HMDB0001341	met-d-Tyr	GCST90200355	22:31926825-32426825	-0.0993654995853302	0.900745515501739	0.912159774615629	1.0
MR-IVW LD	tyrosine	HMDB0000158	adenosine 5'-diphosphate (adp)	HMDB0001341	met-d-Tyr	GCST90200355	22:44074855-44574855	0.437548566257937	0.853063186274998	0.608011057413434	1.0
MR-IVW LD	choline	HMDB0000097	threonine	HMDB0000167	GCST90200327	bioa_019	17:17175631-17675631	0.188053168138238	0.0917332527503595	0.0403644308114079	1.0
MR-IVW LD	creatinine	HMDB0000562	glucose	HMDB0000122	M00513	GCST90200440	7:23845366-24345366	-0.154156611956956	0.165123392783809	0.350518351726508	1.0
MR-IVW LD	glutamine	HMDB0000641	taurocholate	HMDB0000036	met-d-Gln	GCST90200333	1:213912734-214412734	-0.227466919897713	0.561585111818167	0.685444854660372	1.0
MR-IVW LD	glutamine	HMDB0000641	taurocholate	HMDB0000036	met-d-Gln	GCST90200333	2:26939063-28767861	0.518459190500993	0.235514359806512	0.0277083560584475	3.0
MR-IVW LD	glutamine	HMDB0000641	taurocholate	HMDB0000036	met-d-Gln	GCST90200333	2:190998205-192033792	0.260314755157235	0.256245822322608	0.3096870000982	1.0
MR-IVW LD	glutamine	HMDB0000641	taurocholate	HMDB0000036	met-d-Gln	GCST90200333	2:211168890-211668890	0.850245705719612	0.703573158012818	0.226867265351841	1.0
MR-IVW LD	glutamine	HMDB0000641	taurocholate	HMDB0000036	met-d-Gln	GCST90200333	3:38941335-39441335	-0.140750109312095	0.690030459904064	0.838371737174469	1.0
MR-IVW LD	glutamine	HMDB0000641	taurocholate	HMDB0000036	met-d-Gln	GCST90200333	3:52085887-52937605	-0.338529550213098	0.707273574363283	0.632194629583654	1.0
MR-IVW LD	glutamine	HMDB0000641	taurocholate	HMDB0000036	met-d-Gln	GCST90200333	3:121763465-122263465	0.460982513553574	0.729350606581429	0.527357374780263	1.0
MR-IVW LD	glutamine	HMDB0000641	taurocholate	HMDB0000036	met-d-Gln	GCST90200333	3:159689586-160441236	0.615094346907416	0.381015872375986	0.106450749111411	1.0
MR-IVW LD	glutamine	HMDB0000641	taurocholate	HMDB0000036	met-d-Gln	GCST90200333	4:17991903-18491903	-0.443293270113278	0.736375634123384	0.547178532086178	1.0
MR-IVW LD	glutamine	HMDB0000641	taurocholate	HMDB0000036	met-d-Gln	GCST90200333	5:55611894-56111894	-0.33291309108228	0.685946096681423	0.627439308697387	1.0
MR-IVW LD	glutamine	HMDB0000641	taurocholate	HMDB0000036	met-d-Gln	GCST90200333	5:127968645-128468645	-1.28811924214357	0.695745529861301	0.0641087297773403	1.0
MR-IVW LD	glutamine	HMDB0000641	taurocholate	HMDB0000036	met-d-Gln	GCST90200333	5:174698943-175198943	0.710204216474994	0.524830194853142	0.175989313059655	1.0
MR-IVW LD	glutamine	HMDB0000641	taurocholate	HMDB0000036	met-d-Gln	GCST90200333	6:20425792-20925792	-1.12301924955523	0.614300428308608	0.0675304813097356	1.0
MR-IVW LD	glutamine	HMDB0000641	taurocholate	HMDB0000036	met-d-Gln	GCST90200333	6:56020405-56520405	-0.455090564226574	0.705241399236826	0.518734364357556	1.0
MR-IVW LD	glutamine	HMDB0000641	taurocholate	HMDB0000036	met-d-Gln	GCST90200333	6:126492728-127693092	-0.0213362628729519	0.405217878274592	0.958007746737163	2.0
MR-IVW LD	glutamine	HMDB0000641	taurocholate	HMDB0000036	met-d-Gln	GCST90200333	6:131635614-132135614	0.133943643333153	0.547161922257796	0.806613551461707	1.0
MR-IVW LD	glutamine	HMDB0000641	taurocholate	HMDB0000036	met-d-Gln	GCST90200333	7:1635600-2135600	-0.389352113895499	0.644852615963136	0.54598682318497	1.0
MR-IVW LD	glutamine	HMDB0000641	taurocholate	HMDB0000036	met-d-Gln	GCST90200333	7:72772933-73272933	-0.174863199969865	0.328436069881516	0.594440896878288	1.0
MR-IVW LD	glutamine	HMDB0000641	taurocholate	HMDB0000036	met-d-Gln	GCST90200333	8:17124777-17669461	-0.0351306618362064	0.421570223135212	0.933586854824667	1.0
MR-IVW LD	glutamine	HMDB0000641	taurocholate	HMDB0000036	met-d-Gln	GCST90200333	8:126231747-126731747	-0.107178315697747	0.573446626020855	0.851737478714041	1.0
MR-IVW LD	glutamine	HMDB0000641	taurocholate	HMDB0000036	met-d-Gln	GCST90200333	9:4040541-4540541	0.0945028438008531	0.485936699477952	0.84580347905602	1.0
MR-IVW LD	glutamine	HMDB0000641	taurocholate	HMDB0000036	met-d-Gln	GCST90200333	9:21884172-22384172	-0.715231199554654	0.658945702593479	0.277736783408063	1.0
MR-IVW LD	glutamine	HMDB0000641	taurocholate	HMDB0000036	met-d-Gln	GCST90200333	10:22676227-23176227	0.118573133877481	0.70526613706221	0.866484646995906	1.0
MR-IVW LD	glutamine	HMDB0000641	taurocholate	HMDB0000036	met-d-Gln	GCST90200333	10:98828483-99609412	0.144911219645414	0.200613456520442	0.47008517348441	1.0
MR-IVW LD	glutamine	HMDB0000641	taurocholate	HMDB0000036	met-d-Gln	GCST90200333	10:114535278-115035278	0.358133640613873	0.665015422164439	0.590208204953258	1.0
MR-IVW LD	glutamine	HMDB0000641	taurocholate	HMDB0000036	met-d-Gln	GCST90200333	11:8005408-8505408	-0.0404591183886215	0.264872022123318	0.878595676195955	1.0
MR-IVW LD	glutamine	HMDB0000641	taurocholate	HMDB0000036	met-d-Gln	GCST90200333	11:73860169-74360169	-0.588947402176808	0.531538521203316	0.267859605360184	1.0
MR-IVW LD	glutamine	HMDB0000641	taurocholate	HMDB0000036	met-d-Gln	GCST90200333	12:4051876-4551876	0.946792258202242	0.56030474983774	0.0910698813480562	1.0
MR-IVW LD	glutamine	HMDB0000641	taurocholate	HMDB0000036	met-d-Gln	GCST90200333	12:46377388-47736079	0.12751901766189	0.220793091363423	0.563568070953742	2.0
MR-IVW LD	glutamine	HMDB0000641	taurocholate	HMDB0000036	met-d-Gln	GCST90200333	12:55949170-57674145	-0.14783079047099	0.0810506113396994	0.0681623777359136	11.0
MR-IVW LD	glutamine	HMDB0000641	taurocholate	HMDB0000036	met-d-Gln	GCST90200333	12:57753270-58582050	-0.616251962960068	0.390677249721193	0.114704887322661	2.0
MR-IVW LD	glutamine	HMDB0000641	taurocholate	HMDB0000036	met-d-Gln	GCST90200333	12:59330993-60240767	-0.0145962904843079	0.296132063094499	0.960688347196535	2.0
MR-IVW LD	glutamine	HMDB0000641	taurocholate	HMDB0000036	met-d-Gln	GCST90200333	14:21242229-21782312	-0.548049601704254	0.340165513632965	0.107152199468476	3.0
MR-IVW LD	glutamine	HMDB0000641	taurocholate	HMDB0000036	met-d-Gln	GCST90200333	14:74940531-75440531	0.779446116722973	0.657427064252343	0.235779948079749	1.0
MR-IVW LD	glutamine	HMDB0000641	taurocholate	HMDB0000036	met-d-Gln	GCST90200333	14:94594947-95094947	-0.372025088802559	0.629553136716267	0.554563861009899	1.0
MR-IVW LD	glutamine	HMDB0000641	taurocholate	HMDB0000036	met-d-Gln	GCST90200333	14:100545139-101045139	0.0462591197782578	0.573279495435549	0.935686828765964	1.0
MR-IVW LD	glutamine	HMDB0000641	taurocholate	HMDB0000036	met-d-Gln	GCST90200333	16:70118909-70618909	-0.243265842419726	0.686558812406212	0.723094361496073	1.0
MR-IVW LD	glutamine	HMDB0000641	taurocholate	HMDB0000036	met-d-Gln	GCST90200333	17:6935779-7435779	0.0987738754839844	0.724478394365223	0.891554149980314	1.0
MR-IVW LD	glutamine	HMDB0000641	taurocholate	HMDB0000036	met-d-Gln	GCST90200333	17:25345818-25845818	0.774452695055765	0.589100843417207	0.188632539875073	1.0
MR-IVW LD	glutamine	HMDB0000641	taurocholate	HMDB0000036	met-d-Gln	GCST90200333	18:31306350-31806350	0.123598415236849	0.712347766658684	0.862251722061561	1.0
MR-IVW LD	glutamine	HMDB0000641	taurocholate	HMDB0000036	met-d-Gln	GCST90200333	22:44074730-44574730	0.8923220399862	0.580680210658409	0.124370689525842	1.0
MR-IVW LD	glycerol 3-phosphate	HMDB0000126	alpha-ketoglutarate	HMDB0000208	GCST90199638	M33453	1:20921386-22251981	0.0828407628644546	0.0794397012723214	0.297034852916326	3.0
MR-IVW LD	cystathionine	HMDB0000099	3-methyl-2-oxovalerate	HMDB0000491	GCST90200383	M15676	19:33152807-33652807	0.160636298045096	0.174604671788149	0.357572759228744	1.0
MR-IVW LD	hypoxanthine	HMDB0000157	creatine	HMDB0000064	M03127	M27718	6:16038192-16538192	-0.0521702858925912	0.120643786126617	0.665427150454073	1.0
MR-IVW LD	7-methylxanthine	HMDB0001991	oleamide	HMDB0002117	M34390	M32458	5:168189476-168689476	-0.0037749778376403	0.162324047018549	0.981446217528625	1.0
MR-IVW LD	stearoyl sphingomyelin (d18:1/18:0)	HMDB0001348	glutamine	HMDB0000641	GCST90200335	GCST90200419	8:113373776-113873776	-0.214156864281399	0.17088190059093	0.210116607167297	1.0
MR-IVW LD	stearoyl sphingomyelin (d18:1/18:0)	HMDB0001348	glutamine	HMDB0000641	GCST90200335	GCST90200419	11:61368608-61868608	-0.121002438004342	0.182530616637747	0.507384452969985	1.0
MR-IVW LD	stearoyl sphingomyelin (d18:1/18:0)	HMDB0001348	glutamine	HMDB0000641	GCST90200335	GCST90200419	14:63982386-64482386	0.117636180635565	0.11396595781483	0.301976302224767	1.0
MR-IVW LD	stearoyl sphingomyelin (d18:1/18:0)	HMDB0001348	glutamine	HMDB0000641	GCST90200335	GCST90200419	19:8013648-8513648	0.0409269149797927	0.0945213795962643	0.665021244366038	1.0
MR-IVW LD	stearoyl sphingomyelin (d18:1/18:0)	HMDB0001348	glutamine	HMDB0000641	GCST90200335	GCST90200419	19:45165640-45665640	0.178055336648921	0.169049172211861	0.292214784212257	1.0
MR-IVW LD	glycochenodeoxycholate	HMDB0000637	leucine	HMDB0000687	M32346	bioa_011	6:156877825-157377825	0.118344790593335	0.047205740164872	0.0121760711685622	1.0
MR-IVW LD	stearoyl sphingomyelin (d18:1/18:0)	HMDB0001348	2-aminobutyrate	HMDB0000452	GCST90200335	M32348	14:63982386-64482386	0.0647826835358189	0.120310697995093	0.590258451314776	1.0
MR-IVW LD	isoursodeoxycholate	HMDB0000686	acetoacetate	HMDB0000060	GCST90199892	GCST90200318	5:35715970-36215970	0.166055362944833	0.191003721542267	0.38463775132872	1.0
MR-IVW LD	tyrosine	HMDB0000158	n-acetylornithine	HMDB0003357	GCST90200427	bioa_023	6:111308006-112158646	0.0450893052520083	0.0599591825159686	0.452051058788008	1.0
MR-IVW LD	glycochenodeoxycholate	HMDB0000637	taurocholate	HMDB0000036	M32346	GCST90200333	6:156877825-157377825	0.0080650770381328	0.157644760241966	0.959198171515398	1.0
MR-IVW LD	5-acetylamino-6-formylamino-3-methyluracil	HMDB0011105	lactate	HMDB0000190	GCST90200680	met-d-Lactate	8:17743764-18765840	0.0150346006988741	0.0067834027649011	0.0266654632418289	7.0
MR-IVW LD	1-methylxanthine	HMDB0010738	n-palmitoyl-sphinganine (d18:0/16:0)	HMDB11760	M34389	GCST90200064	8:18010431-18510431	0.0063117466384254	0.0595831421772718	0.915636501371211	1.0
MR-IVW LD	cholesterol	HMDB0000067	5-oxoproline	HMDB0000267	M00063	GCST90200280	1:109571511-110071511	-0.132524027838363	0.172167091595413	0.441453686802849	1.0
MR-IVW LD	kynurenine	HMDB0000684	4-acetamidobutanoate	HMDB0003681	GCST90199636	GCST90200311	1:241463402-241963402	-0.0547538275024928	0.132713208691804	0.679919812994876	1.0
MR-IVW LD	kynurenine	HMDB0000684	4-acetamidobutanoate	HMDB0003681	GCST90199636	GCST90200311	8:39554593-40054593	-0.0103931618001628	0.168699568574381	0.950875389382255	1.0
MR-IVW LD	kynurenine	HMDB0000684	4-acetamidobutanoate	HMDB0003681	GCST90199636	GCST90200311	12:111809557-113090766	0.399910764096585	0.141870519197075	0.0048197039173401	1.0
MR-IVW LD	kynurenine	HMDB0000684	4-acetamidobutanoate	HMDB0003681	GCST90199636	GCST90200311	16:87568373-88128072	0.005797967145161	0.0693253528085227	0.933347312095208	2.0
MR-IVW LD	alpha-tocopherol	HMDB0001893	4-hydroxy-2-oxoglutaric acid	HMDB0002070	GCST90200302	GCST90199897	1:62651807-63403953	0.17771190343954	0.178077875346333	0.318306088952123	1.0
MR-IVW LD	cytidine	HMDB0000089	creatinine	HMDB0000562	GCST90200429	M00513	15:85255020-85755020	-0.058063542186043	0.159674741011619	0.716129568855567	1.0
MR-IVW LD	alanine	HMDB0000161	citrate	HMDB0000094	M32339	M01564	2:27480940-27980940	-0.137335881057605	0.130107676791414	0.291171315245306	1.0
MR-IVW LD	alanine	HMDB0000161	citrate	HMDB0000094	M32339	M01564	12:46962370-47462370	0.19290068091993	0.173610612827937	0.266520525805011	1.0
MR-IVW LD	alpha-tocopherol	HMDB0001893	taurocholate	HMDB0000036	GCST90200302	GCST90200333	1:62651807-63403953	0.0860899407750121	0.180099043395909	0.632639937722258	1.0
MR-IVW LD	valine	HMDB0000883	glutamate	HMDB0000148	bioa_022	M32322	2:27492603-27992603	0.912282577431001	0.563956502411891	0.105738681329251	1.0
MR-IVW LD	valine	HMDB0000883	glutamate	HMDB0000148	bioa_022	M32322	2:64958074-65458074	-0.372440353399511	0.260708247379657	0.153127451019669	1.0
MR-IVW LD	valine	HMDB0000883	glutamate	HMDB0000148	bioa_022	M32322	2:211173777-211673777	-0.297782887498551	0.613082415438201	0.627169753539404	1.0
MR-IVW LD	valine	HMDB0000883	glutamate	HMDB0000148	bioa_022	M32322	4:88972827-89472827	-0.231169176344948	0.174661155460626	0.185659381979116	1.0
MR-IVW LD	valine	HMDB0000883	glutamate	HMDB0000148	bioa_022	M32322	11:116381707-116882500	0.385003390407055	0.310939682020986	0.215644443635145	2.0
MR-IVW LD	valine	HMDB0000883	glutamate	HMDB0000148	bioa_022	M32322	12:56615040-57115040	0.263351768325019	0.549603690417431	0.631820065704665	1.0
MR-IVW LD	valine	HMDB0000883	glutamate	HMDB0000148	bioa_022	M32322	16:70059237-70559237	0.247979194687581	0.35521344103897	0.485106398952388	1.0
MR-IVW LD	valine	HMDB0000883	glutamate	HMDB0000148	bioa_022	M32322	17:6883609-7383609	0.766376470436732	0.5393019606777	0.155301459227123	1.0
MR-IVW LD	valine	HMDB0000883	glutamate	HMDB0000148	bioa_022	M32322	17:40470632-40970632	-0.364498373724845	0.624854354956879	0.559668927199413	1.0
MR-IVW LD	valine	HMDB0000883	glutamate	HMDB0000148	bioa_022	M32322	19:49114511-49614511	-0.0759005426177205	0.556603979196625	0.891533819083156	1.0
MR-IVW LD	n1-methyl-2-pyridone-5-carboxamide	HMDB0004193	trans-urocanate	HMDB0000301	GCST90199778	GCST90200416	2:135485648-135985648	0.161292400537249	0.172516712565389	0.349820340869734	1.0
MR-IVW LD	n1-methyl-2-pyridone-5-carboxamide	HMDB0004193	trans-urocanate	HMDB0000301	GCST90199778	GCST90200416	7:10019022-10519022	-0.0544697594394626	0.181588621964541	0.764205833701607	1.0
MR-IVW LD	5,6-dihydrothymine	HMDB0000079	3,7-dimethylurate	HMDB0001982	GCST90200339	GCST90199755	22:50721854-51221854	-0.236464324782551	0.17530962212261	0.177388924235135	1.0
MR-IVW LD	4-methyl-2-oxopentanoate	HMDB0000695	creatinine	HMDB0000562	GCST90199655	GCST90200366	4:88953670-89453670	0.0058764251853099	0.163426468130811	0.971316159492775	1.0
MR-IVW LD	beta-citrylglutamate	HMDB0241915	3-methyl-2-oxobutyrate	HMDB0000019	GCST90199911	GCST90199677	3:183486882-183986882	-0.163422405349081	0.117891368642804	0.16568224192435	1.0
MR-IVW LD	beta-citrylglutamate	HMDB0241915	3-methyl-2-oxobutyrate	HMDB0000019	GCST90199911	GCST90199677	11:88203934-92094388	0.017746830075292	0.028281959304671	0.530333839012426	5.0
MR-IVW LD	threonine	HMDB0000167	leucine	HMDB0000687	GCST90200432	bioa_011	2:27589369-28089369	-0.299219211462257	0.0496959328122	1.7334275849967202e-09	1.0
MR-IVW LD	threonine	HMDB0000167	leucine	HMDB0000687	GCST90200432	bioa_011	14:100594368-101094368	-0.067421549745071	0.0564669595854866	0.232477968053255	1.0
MR-IVW LD	phosphate	HMDB0001429	citrulline	HMDB0000904	GCST90200393	bioa_005	1:21570042-22070042	-0.0467638826455901	0.0894146895709184	0.60097425324734	1.0
MR-IVW LD	citrate	HMDB0000094	sphinganine-1-phosphate	HMDB0001383	M01564	GCST90199845	5:14625868-15125868	0.244158421793113	0.157571968370517	0.121260570282439	1.0
MR-IVW LD	citrate	HMDB0000094	sphinganine-1-phosphate	HMDB0001383	M01564	GCST90199845	17:6345930-6933878	0.100855871072278	0.104332942298509	0.333707371733558	2.0
MR-IVW LD	glycine	HMDB0000123	taurochenodeoxycholate	HMDB0000951	M32338	GCST90200337	2:211289363-212090389	-0.105920297894937	0.0489206402825257	0.0303765542763061	1.0
MR-IVW LD	myo-inositol	HMDB0000211	ornithine	HMDB0000214	M19934	M01493	16:24681798-25181798	0.257553273309255	0.141125081265345	0.0680010293396453	1.0
MR-IVW LD	myo-inositol	HMDB0000211	ornithine	HMDB0000214	M19934	M01493	19:18368867-18868867	0.297706762865867	0.140427718332956	0.0340060452952655	1.0
MR-IVW LD	asparagine	HMDB0000168	dehydroepiandrosterone sulfate (dhea-s)	HMDB0001032	bioa_003	M32425	2:27480940-27980940	0.726793587816052	0.263799154096195	0.0058673833410168	1.0
MR-IVW LD	asparagine	HMDB0000168	dehydroepiandrosterone sulfate (dhea-s)	HMDB0001032	bioa_003	M32425	4:178111051-178611051	0.293467209398312	0.304336365301951	0.334902701099471	1.0
MR-IVW LD	asparagine	HMDB0000168	dehydroepiandrosterone sulfate (dhea-s)	HMDB0001032	bioa_003	M32425	7:97252737-97752737	-0.145836322234014	0.225383407088932	0.517593873457394	1.0
MR-IVW LD	asparagine	HMDB0000168	dehydroepiandrosterone sulfate (dhea-s)	HMDB0001032	bioa_003	M32425	11:61853420-62353420	-0.0984839901327815	0.199703646658142	0.621906120018003	1.0
MR-IVW LD	asparagine	HMDB0000168	dehydroepiandrosterone sulfate (dhea-s)	HMDB0001032	bioa_003	M32425	12:46900176-47400176	-0.181797828535404	0.345415874217268	0.598668814257766	1.0
MR-IVW LD	asparagine	HMDB0000168	dehydroepiandrosterone sulfate (dhea-s)	HMDB0001032	bioa_003	M32425	14:103514503-104812812	0.105293010779896	0.0752551802748286	0.161769101032789	3.0
MR-IVW LD	pyruvate	HMDB0000243	2-oxoarginine*	HMDB0004225	met-d-Pyruvate	GCST90199903	1:25486369-25986369	0.225800820895009	0.592338057240978	0.70305290322181	1.0
MR-IVW LD	pyruvate	HMDB0000243	2-oxoarginine*	HMDB0004225	met-d-Pyruvate	GCST90199903	1:154991807-156271079	0.126006797194328	0.324103555858401	0.697434749957102	2.0
MR-IVW LD	pyruvate	HMDB0000243	2-oxoarginine*	HMDB0004225	met-d-Pyruvate	GCST90199903	1:207429229-207929229	-0.165930890465894	0.600846503119122	0.782423746504817	1.0
MR-IVW LD	pyruvate	HMDB0000243	2-oxoarginine*	HMDB0004225	met-d-Pyruvate	GCST90199903	2:27480940-28253616	-1.12085228748609	0.568498864012901	0.0486553018354255	1.0
MR-IVW LD	pyruvate	HMDB0000243	2-oxoarginine*	HMDB0004225	met-d-Pyruvate	GCST90199903	2:60468043-60968043	-0.31454759477255	0.622035638902928	0.613085133864803	1.0
MR-IVW LD	pyruvate	HMDB0000243	2-oxoarginine*	HMDB0004225	met-d-Pyruvate	GCST90199903	2:173097338-173854224	0.13850247781634	0.211370696737166	0.512301237466819	1.0
MR-IVW LD	pyruvate	HMDB0000243	2-oxoarginine*	HMDB0004225	met-d-Pyruvate	GCST90199903	3:56611222-57111222	-0.215720422568392	0.541233895983301	0.690208941998853	1.0
MR-IVW LD	pyruvate	HMDB0000243	2-oxoarginine*	HMDB0004225	met-d-Pyruvate	GCST90199903	5:35956855-36456855	0.611311450266323	0.59181503948521	0.301630378073668	1.0
MR-IVW LD	pyruvate	HMDB0000243	2-oxoarginine*	HMDB0004225	met-d-Pyruvate	GCST90199903	5:131157493-131957429	0.21332463175115	0.421324576525245	0.612632737784104	1.0
MR-IVW LD	pyruvate	HMDB0000243	2-oxoarginine*	HMDB0004225	met-d-Pyruvate	GCST90199903	7:50177982-50677982	0.218490352606944	0.643634773334091	0.73426077669085	1.0
MR-IVW LD	pyruvate	HMDB0000243	2-oxoarginine*	HMDB0004225	met-d-Pyruvate	GCST90199903	8:106322270-106822270	-0.466373164616278	0.50808763854202	0.358671715062994	1.0
MR-IVW LD	pyruvate	HMDB0000243	2-oxoarginine*	HMDB0004225	met-d-Pyruvate	GCST90199903	9:135611502-136391870	0.0868833433953248	0.334187038957158	0.794875976400046	3.0
MR-IVW LD	pyruvate	HMDB0000243	2-oxoarginine*	HMDB0004225	met-d-Pyruvate	GCST90199903	10:2869150-3388009	0.0084254221258776	0.182036813214471	0.963083759288698	2.0
MR-IVW LD	pyruvate	HMDB0000243	2-oxoarginine*	HMDB0004225	met-d-Pyruvate	GCST90199903	11:56961646-57461646	-0.934540904808805	0.639965407705108	0.1442078910624	1.0
MR-IVW LD	pyruvate	HMDB0000243	2-oxoarginine*	HMDB0004225	met-d-Pyruvate	GCST90199903	12:48145900-49077761	0.0865809717255583	0.162135749762224	0.593339480055054	9.0
MR-IVW LD	pyruvate	HMDB0000243	2-oxoarginine*	HMDB0004225	met-d-Pyruvate	GCST90199903	16:69379588-70929689	-0.130276779858847	0.311457396625014	0.675741518697262	3.0
MR-IVW LD	pyruvate	HMDB0000243	2-oxoarginine*	HMDB0004225	met-d-Pyruvate	GCST90199903	16:70994871-71494871	-1.33419351116501	0.640966496724037	0.0373850617401272	1.0
MR-IVW LD	pyruvate	HMDB0000243	2-oxoarginine*	HMDB0004225	met-d-Pyruvate	GCST90199903	16:87636490-88136490	-0.660272171898268	0.676271211772042	0.328894878101314	1.0
MR-IVW LD	pyruvate	HMDB0000243	2-oxoarginine*	HMDB0004225	met-d-Pyruvate	GCST90199903	18:43532791-44032791	0.72984960039616	0.677251228051524	0.281183510190084	1.0
MR-IVW LD	pyruvate	HMDB0000243	2-oxoarginine*	HMDB0004225	met-d-Pyruvate	GCST90199903	21:45449580-45972811	0.540772428117448	0.29308488805469	0.0650222482861732	2.0
MR-IVW LD	tryptophan	HMDB0000929	n-palmitoyl-sphingosine (d18:1/16:0)	HMDB0004949	bioa_020	GCST90200336	4:156560755-157060755	-0.104883878565767	0.153463028136381	0.494324296406831	1.0
MR-IVW LD	tryptophan	HMDB0000929	n-palmitoyl-sphingosine (d18:1/16:0)	HMDB0004949	bioa_020	GCST90200336	6:111336667-112095774	-0.17560406880594	0.186088567866863	0.3453441600708	1.0
MR-IVW LD	s-1-pyrroline-5-carboxylate	HMDB0001301	cortisone	HMDB0002802	GCST90200381	M01769	8:144432748-145014955	-0.0447636449090468	0.0553549527841697	0.418707532693673	2.0
MR-IVW LD	4-methyl-2-oxopentanoate	HMDB0000695	n-acetylaspartate (naa)	HMDB0000812	M22116	GCST90199665	4:88976422-89476422	-0.029221285268464	0.160774944348179	0.855776781463411	1.0
MR-IVW LD	4-methyl-2-oxopentanoate	HMDB0000695	n-acetylaspartate (naa)	HMDB0000812	M22116	GCST90199665	13:48209901-48709901	-0.169921555917648	0.171489794512683	0.321756287079145	1.0
MR-IVW LD	sphingosine 1-phosphate	HMDB0000277	taurochenodeoxycholate	HMDB0000951	GCST90199657	M18494	17:74160792-74684003	0.333592318423684	0.198352189333	0.0926041019439445	1.0
MR-IVW LD	dimethylglycine	HMDB0000092	aspartate	HMDB0000191	GCST90200424	GCST90200370	5:78080227-78832833	0.0505550810743925	0.0449133538480849	0.260329116900647	3.0
MR-IVW LD	dimethylglycine	HMDB0000092	aspartate	HMDB0000191	GCST90200424	GCST90200370	10:103976834-104737382	0.002363478837374	0.165226740323993	0.988587083654301	1.0
MR-IVW LD	dimethylglycine	HMDB0000092	aspartate	HMDB0000191	GCST90200424	GCST90200370	15:76242337-76742337	0.271646256231596	0.137267200457499	0.0478205450961506	1.0
MR-IVW LD	5-acetylamino-6-formylamino-3-methyluracil	HMDB0011105	choline phosphate	HMDB0001565	GCST90200680	GCST90200363	8:17743764-18765840	0.008856620568015	0.0253119291143429	0.726414441711757	7.0
MR-IVW LD	dimethylglycine	HMDB0000092	n-acetylornithine	HMDB0003357	GCST90200424	bioa_023	5:78080227-78832833	0.0286150896499285	0.0245623087123849	0.244018992838297	1.0
MR-IVW LD	dimethylglycine	HMDB0000092	n-acetylornithine	HMDB0003357	GCST90200424	bioa_023	10:103976834-104737382	-0.152718777763581	0.0906342894739352	0.0919885715009892	1.0
MR-IVW LD	dimethylglycine	HMDB0000092	n-acetylornithine	HMDB0003357	GCST90200424	bioa_023	15:76242337-76742337	-0.0033907020760109	0.073710914695909	0.963310249911014	1.0
MR-IVW LD	7-methylxanthine	HMDB0001991	orotate	HMDB0000226	GCST90199754	GCST90200392	1:197801712-198301712	0.104126705683867	0.179814625570312	0.562536499006622	1.0
MR-IVW LD	7-methylxanthine	HMDB0001991	orotate	HMDB0000226	GCST90199754	GCST90200392	15:74777880-75578595	0.178472845649226	0.161315071425125	0.268569918180599	1.0
MR-IVW LD	valine	HMDB0000883	paraxanthine	HMDB0001860	bioa_022	M18254	2:27492603-27992603	-1.04046753913123	0.57521782651157	0.0704784236098501	1.0
MR-IVW LD	valine	HMDB0000883	paraxanthine	HMDB0001860	bioa_022	M18254	2:64958074-65458074	0.134753299283064	0.265960459111314	0.612388722768156	1.0
MR-IVW LD	valine	HMDB0000883	paraxanthine	HMDB0001860	bioa_022	M18254	2:211173777-211673777	-0.0575996665929407	0.625367808723408	0.926614406835046	1.0
MR-IVW LD	valine	HMDB0000883	paraxanthine	HMDB0001860	bioa_022	M18254	4:88972827-89472827	0.275083894137806	0.178149569536865	0.122559834477823	1.0
MR-IVW LD	valine	HMDB0000883	paraxanthine	HMDB0001860	bioa_022	M18254	11:116381707-116882500	-0.369621529820876	0.31716080086501	0.243854141820165	2.0
MR-IVW LD	valine	HMDB0000883	paraxanthine	HMDB0001860	bioa_022	M18254	12:56615040-57115040	0.36988033963983	0.560599889766615	0.509386153315643	1.0
MR-IVW LD	valine	HMDB0000883	paraxanthine	HMDB0001860	bioa_022	M18254	16:70059237-70559237	-0.449389439507909	0.362298462859089	0.214833168623799	1.0
MR-IVW LD	valine	HMDB0000883	paraxanthine	HMDB0001860	bioa_022	M18254	17:6883609-7383609	0.0743479971611725	0.550175178992709	0.892505031135265	1.0
MR-IVW LD	valine	HMDB0000883	paraxanthine	HMDB0001860	bioa_022	M18254	17:40470632-40970632	0.124164708193595	0.637378835393803	0.845545455337518	1.0
MR-IVW LD	valine	HMDB0000883	paraxanthine	HMDB0001860	bioa_022	M18254	19:49114511-49614511	-0.652524756742334	0.567696538365829	0.250380657855937	1.0
MR-IVW LD	cortisol	HMDB0000063	uridine	HMDB0000296	GCST90200378	M00606	14:94554700-95054700	0.0090338751697755	0.162609753055967	0.955695871316438	1.0
MR-IVW LD	5,6-dihydrothymine	HMDB0000079	2-oxoarginine*	HMDB0004225	GCST90200339	GCST90199903	22:50721854-51221854	-0.0087988553058475	0.160540077208513	0.956291552189551	1.0
MR-IVW LD	sphingosine 1-phosphate	HMDB0000277	citrate	HMDB0000094	GCST90199657	met-d-Citrate	17:74160792-74684003	-0.0180732765633854	0.0326442898798604	0.579823317947533	2.0
MR-IVW LD	glutamine	HMDB0000641	kynurenine	HMDB0000684	M00053	M15140	12:56615040-57115040	-0.0242174103138728	0.117050816517055	0.83609064958093	1.0
MR-IVW LD	1-(1-enyl-stearoyl)-2-arachidonoyl-gpe (p-18:0/20:4)*	HMDB0005779	7-methylxanthine	HMDB0001991	GCST90200058	M34390	11:61307803-62000560	-0.0259507950383457	0.0687696068516168	0.705907210252713	1.0
MR-IVW LD	dihydroorotate	HMDB03349	adenosine 5'-monophosphate (amp)	HMDB0000045	GCST90200444	GCST90200356	5:53379047-53879047	-0.170051892337248	0.178964255888424	0.34201047856989	1.0
MR-IVW LD	dihydroorotate	HMDB03349	adenosine 5'-monophosphate (amp)	HMDB0000045	GCST90200444	GCST90200356	10:104381189-105206827	-0.0431333829771091	0.159528705350992	0.78686786893275	1.0
MR-IVW LD	dihydroorotate	HMDB03349	adenosine 5'-monophosphate (amp)	HMDB0000045	GCST90200444	GCST90200356	10:125910495-126410495	-0.0342384513722643	0.129159900580152	0.790943391164133	1.0
MR-IVW LD	dihydroorotate	HMDB03349	adenosine 5'-monophosphate (amp)	HMDB0000045	GCST90200444	GCST90200356	11:122683181-123183181	-0.230894984413924	0.149515878372544	0.122519537710759	1.0
MR-IVW LD	dihydroorotate	HMDB03349	adenosine 5'-monophosphate (amp)	HMDB0000045	GCST90200444	GCST90200356	15:77921365-78954732	0.0941189928113315	0.0475532557519193	0.0477897323042954	5.0
MR-IVW LD	hypotaurine	HMDB0000965	guanidinoacetate	HMDB0000128	GCST90200379	GCST90200384	4:138793652-139293652	0.0768050654898655	0.136418695307595	0.573428195096016	1.0
MR-IVW LD	hypotaurine	HMDB0000965	guanidinoacetate	HMDB0000128	GCST90200379	GCST90200384	5:114821656-115321656	0.0828276694263036	0.160177416668375	0.605086670586762	1.0
MR-IVW LD	hypotaurine	HMDB0000965	guanidinoacetate	HMDB0000128	GCST90200379	GCST90200384	19:47031255-47531255	0.135368355958407	0.176214355182281	0.44236672745051	1.0
MR-IVW LD	stearoyl sphingomyelin (d18:1/18:0)	HMDB0001348	asparagine	HMDB0000168	GCST90200335	bioa_003	14:63982386-64482386	0.0322355890294483	0.0587169199079203	0.583005449826074	1.0
MR-IVW LD	5-methylthioadenosine (mta)	HMDB0001173	glycerol	HMDB0000131	GCST90200359	M15122	6:149659491-150411114	0.142829516107947	0.162306268304486	0.378859309553426	1.0
MR-IVW LD	threonine	HMDB0000167	uridine	HMDB0000296	GCST90200432	M00606	2:27589369-28089369	0.140261321685946	0.170317319190077	0.41020699869226	1.0
MR-IVW LD	threonine	HMDB0000167	uridine	HMDB0000296	GCST90200432	M00606	14:100594368-101094368	0.0898722454921041	0.190978521670721	0.637934810590956	1.0
MR-IVW LD	tyrosine	HMDB0000158	biliverdin	HMDB0001008	M01299	GCST90200706	1:154514715-155014715	0.246161022287966	0.16745467266915	0.141557462400421	1.0
MR-IVW LD	tyrosine	HMDB0000158	biliverdin	HMDB0001008	M01299	GCST90200706	6:111242119-112061922	0.205453129957654	0.146990168955512	0.162193015126834	1.0
MR-IVW LD	tyrosine	HMDB0000158	biliverdin	HMDB0001008	M01299	GCST90200706	16:71357384-72149586	0.166748804818835	0.162413403193676	0.304564754560674	1.0
MR-IVW LD	phenylalanine	HMDB0000159	myo-inositol	HMDB0000211	met-d-Phe	M19934	6:17868392-18368392	1.2184683372807	0.694243587520396	0.0792418553175606	1.0
MR-IVW LD	phenylalanine	HMDB0000159	myo-inositol	HMDB0000211	met-d-Phe	M19934	11:57019429-57519429	0.165240606729024	0.330481213458048	0.617075077451974	1.0
MR-IVW LD	phenylalanine	HMDB0000159	myo-inositol	HMDB0000211	met-d-Phe	M19934	12:56671418-57171418	-1.06735533074798	0.68420213509486	0.118759881189585	1.0
MR-IVW LD	phenylalanine	HMDB0000159	myo-inositol	HMDB0000211	met-d-Phe	M19934	12:102890425-104124563	-0.128686535720833	0.129501852181592	0.320366892502174	5.0
MR-IVW LD	phenylalanine	HMDB0000159	myo-inositol	HMDB0000211	met-d-Phe	M19934	14:55161744-55661744	0.219248150493379	0.424793291580924	0.605764292132079	1.0
MR-IVW LD	phenylalanine	HMDB0000159	myo-inositol	HMDB0000211	met-d-Phe	M19934	16:16004626-16504626	0.470690881727422	0.706036322591136	0.504985075093848	1.0
MR-IVW LD	glutamate	HMDB0000148	n-palmitoyl-sphingosine (d18:1/16:0)	HMDB0004949	GCST90200412	GCST90200336	5:36388589-36888589	-0.101239113167647	0.155218026554258	0.51424757485177	1.0
MR-IVW LD	cytidine	HMDB0000089	xanthine	HMDB0000292	GCST90200429	M03147	15:85255020-85755020	-0.158011318357583	0.169715860458145	0.35183572722835	1.0
MR-IVW LD	acetylphosphate	HMDB0001494	isoursodeoxycholate	HMDB0000686	M15488	GCST90199892	1:109564880-110064880	0.0347729906606491	0.164207269806865	0.832292094338895	1.0
MR-IVW LD	acetylphosphate	HMDB0001494	isoursodeoxycholate	HMDB0000686	M15488	GCST90199892	6:96128415-96628415	-0.106003526593431	0.170146507015684	0.533275821387985	1.0
MR-IVW LD	spermidine	HMDB0001257	valine	HMDB0000883	bioa_033	bioa_022	1:247760300-248289451	-0.0116652909325662	0.0265672251149534	0.660599377675868	2.0
MR-IVW LD	alpha-aminoadipic acid	HMDB0000510	n-acetyl-aspartyl-glutamate (naag)	HMDB0001067	bioa_025	GCST90200684	3:2996317-3496317	0.0596653609275253	0.251082444592581	0.812166104285035	1.0
MR-IVW LD	alpha-aminoadipic acid	HMDB0000510	n-acetyl-aspartyl-glutamate (naag)	HMDB0001067	bioa_025	GCST90200684	5:36380209-36880209	0.446352753357627	0.188904096492496	0.0181348244754221	1.0
MR-IVW LD	theobromine	HMDB0002825	biliverdin	HMDB0001008	GCST90199644	GCST90200706	19:41121480-41621480	-0.207311426504096	0.176265852911106	0.239543228532721	1.0
MR-IVW LD	lactate	HMDB0000190	sphinganine-1-phosphate	HMDB0001383	met-d-Lactate	GCST90199845	2:27348097-28101918	-1.24911135917649	0.64720234036405	0.0536047620684883	1.0
MR-IVW LD	lactate	HMDB0000190	sphinganine-1-phosphate	HMDB0001383	met-d-Lactate	GCST90199845	6:135171067-135671067	-0.757425514844916	0.499082114449823	0.129105917861377	1.0
MR-IVW LD	lactate	HMDB0000190	sphinganine-1-phosphate	HMDB0001383	met-d-Lactate	GCST90199845	8:106333124-106833124	0.517787997458667	0.594695556120038	0.383930306254969	1.0
MR-IVW LD	lactate	HMDB0000190	sphinganine-1-phosphate	HMDB0001383	met-d-Lactate	GCST90199845	9:4513176-5186407	0.201429602235632	0.426332881506734	0.636591173227679	1.0
MR-IVW LD	lactate	HMDB0000190	sphinganine-1-phosphate	HMDB0001383	met-d-Lactate	GCST90199845	10:2727379-3389269	-0.380668590905209	0.268192627324937	0.155786804678097	2.0
MR-IVW LD	lactate	HMDB0000190	sphinganine-1-phosphate	HMDB0001383	met-d-Lactate	GCST90199845	11:118839742-119339742	0.13785188046881	0.655888661052759	0.833530518379756	1.0
MR-IVW LD	lactate	HMDB0000190	sphinganine-1-phosphate	HMDB0001383	met-d-Lactate	GCST90199845	12:111682800-113133476	0.59263210112937	0.430508711105959	0.168640399203841	1.0
MR-IVW LD	lactate	HMDB0000190	sphinganine-1-phosphate	HMDB0001383	met-d-Lactate	GCST90199845	20:8379807-8879807	1.6325804695619	0.642053974852541	0.0109985005394953	1.0
MR-IVW LD	lactate	HMDB0000190	sphinganine-1-phosphate	HMDB0001383	met-d-Lactate	GCST90199845	22:21708872-22208872	0.587465515001184	0.687937189158716	0.393131443568308	1.0
MR-IVW LD	kynurenine	HMDB0000684	tryptophan	HMDB0000929	bioa_027	bioa_020	1:241473615-241973615	-0.147549028107738	0.142835457993939	0.301603898658091	1.0
MR-IVW LD	kynurenine	HMDB0000684	tryptophan	HMDB0000929	bioa_027	bioa_020	5:131338151-131838151	0.259063749034386	0.181417191200549	0.153291858521263	1.0
MR-IVW LD	kynurenine	HMDB0000684	tryptophan	HMDB0000929	bioa_027	bioa_020	5:176563404-177063404	-0.0774144889839795	0.16263548105878	0.634074377903059	1.0
MR-IVW LD	kynurenine	HMDB0000684	tryptophan	HMDB0000929	bioa_027	bioa_020	8:39556267-40056267	-0.0327936864236718	0.0926375322702599	0.723338883235793	1.0
MR-IVW LD	kynurenine	HMDB0000684	tryptophan	HMDB0000929	bioa_027	bioa_020	12:111111298-111611298	-0.0351204569527428	0.156090919789969	0.821979274262542	1.0
MR-IVW LD	kynurenine	HMDB0000684	tryptophan	HMDB0000929	bioa_027	bioa_020	12:111634608-113433486	-0.0980076524099205	0.0707125919263492	0.165746903490099	1.0
MR-IVW LD	kynurenine	HMDB0000684	tryptophan	HMDB0000929	bioa_027	bioa_020	16:87568569-88128476	-0.0351104135759211	0.0411773730317853	0.393846334031545	2.0
MR-IVW LD	bilirubin (z,z)	HMDB0000054	asparagine	HMDB0000168	M27716	GCST90200452	2:234140469-234918570	-0.0490120295264092	0.036546574445745	0.179893152312172	1.0
MR-IVW LD	eicosapentaenoate (epa; 20:5n3)	HMDB0001999	adenosine	HMDB0000050	GCST90200349	M00555	11:61319830-61819830	0.212826992735325	0.0810769496134568	0.0086648967260247	1.0
MR-IVW LD	uridine	HMDB0000296	guanidinoacetate	HMDB0000128	GCST90200407	GCST90200384	1:20666238-21166238	0.103026395420156	0.112662117428076	0.360468680969979	1.0
MR-IVW LD	uridine	HMDB0000296	guanidinoacetate	HMDB0000128	GCST90200407	GCST90200384	7:47877194-48377194	-0.249407662026463	0.16242142337191	0.124646601143478	1.0
MR-IVW LD	uridine	HMDB0000296	guanidinoacetate	HMDB0000128	GCST90200407	GCST90200384	22:50686035-51186035	0.0294134863205925	0.162645270696325	0.856489711828221	1.0
MR-IVW LD	4-acetamidobutanoate	HMDB0003681	leucine	HMDB0000687	M01558	bioa_011	8:18010431-18510431	-0.0153840916512954	0.0176828639670061	0.384300404207391	1.0
MR-IVW LD	4-acetamidobutanoate	HMDB0003681	leucine	HMDB0000687	M01558	bioa_011	18:22536478-23036478	0.0170216567569155	0.0511160863571069	0.73913428315502	1.0
MR-IVW LD	creatinine	HMDB0000562	asparagine	HMDB0000168	M00513	M34283	7:23845366-24345366	0.270624428725371	0.173972847037739	0.119813814205545	1.0
MR-IVW LD	1-(1-enyl-stearoyl)-2-arachidonoyl-gpe (p-18:0/20:4)*	HMDB0005779	2-hydroxyphenylacetate	HMDB0000669	GCST90200058	GCST90200369	11:61307803-62000560	-0.0356577588778601	0.0587589205083818	0.543951502169185	2.0
MR-IVW LD	1-(1-enyl-stearoyl)-2-arachidonoyl-gpe (p-18:0/20:4)*	HMDB0005779	2-hydroxyphenylacetate	HMDB0000669	GCST90200058	GCST90200369	19:45162079-45662079	0.108076819135197	0.190282171695338	0.570047294965491	1.0
MR-IVW LD	1-(1-enyl-stearoyl)-2-arachidonoyl-gpe (p-18:0/20:4)*	HMDB0005779	2-hydroxyphenylacetate	HMDB0000669	GCST90200058	GCST90200369	19:55491205-55991205	0.221017020958227	0.190758466119819	0.246610157454491	1.0
MR-IVW LD	tryptophan	HMDB0000929	taurine	HMDB0000251	bioa_020	GCST90200420	4:156560755-157060755	-0.0774261451406829	0.153903167217642	0.614905561775472	1.0
MR-IVW LD	tryptophan	HMDB0000929	taurine	HMDB0000251	bioa_020	GCST90200420	6:111336667-112095774	0.156040367761782	0.186621994157521	0.403081411847387	1.0
MR-IVW LD	asparagine	HMDB0000168	anthranilate	HMDB0001123	GCST90200452	GCST90200324	2:211293055-211793055	0.357728203292901	0.215322037549762	0.0966404364125007	1.0
MR-IVW LD	asparagine	HMDB0000168	anthranilate	HMDB0001123	GCST90200452	GCST90200324	7:97139584-97639584	-0.190668206251709	0.20505974316505	0.352465410893244	1.0
MR-IVW LD	asparagine	HMDB0000168	anthranilate	HMDB0001123	GCST90200452	GCST90200324	11:61850353-62350353	0.19437377567508	0.165085457358984	0.239030674439912	1.0
MR-IVW LD	asparagine	HMDB0000168	anthranilate	HMDB0001123	GCST90200452	GCST90200324	14:103842789-104825326	-0.0717886521677321	0.0436376880032719	0.0999478126537004	2.0
MR-IVW LD	ornithine	HMDB0000214	dimethylglycine	HMDB0000092	bioa_014	GCST90200424	2:219037276-219805573	-0.268097648238014	0.303155209022807	0.37650314109569	1.0
MR-IVW LD	ornithine	HMDB0000214	dimethylglycine	HMDB0000092	bioa_014	GCST90200424	4:144415809-145209327	0.381178573213408	0.272905203661525	0.162490713783756	1.0
MR-IVW LD	ornithine	HMDB0000214	dimethylglycine	HMDB0000092	bioa_014	GCST90200424	6:131638147-132138147	-0.647871245274649	0.245649063469021	0.0083547858288312	1.0
MR-IVW LD	ornithine	HMDB0000214	dimethylglycine	HMDB0000092	bioa_014	GCST90200424	10:97138162-97638162	0.493434532602394	0.327785113224638	0.132231598375921	1.0
MR-IVW LD	ornithine	HMDB0000214	dimethylglycine	HMDB0000092	bioa_014	GCST90200424	12:46964292-47464292	-0.0115856753172949	0.300450415395428	0.969240378466628	1.0
MR-IVW LD	ornithine	HMDB0000214	dimethylglycine	HMDB0000092	bioa_014	GCST90200424	12:132819894-133319894	-0.629149320958327	0.349978971306597	0.0722281295519821	1.0
MR-IVW LD	ornithine	HMDB0000214	dimethylglycine	HMDB0000092	bioa_014	GCST90200424	19:12789284-13289284	0.0998062109255327	0.302978512499677	0.741840674030845	1.0
MR-IVW LD	glutamate	HMDB0000148	gluconate	HMDB0000625	bioa_007	GCST90200373	12:121174861-121674861	-0.598480423014701	0.339679402262815	0.0780865507489985	1.0
MR-IVW LD	pyruvate	HMDB0000243	glucose	HMDB0000122	met-d-Pyruvate	GCST90200440	1:25486369-25986369	-0.203994407523217	0.595973927152854	0.732134564450679	1.0
MR-IVW LD	pyruvate	HMDB0000243	glucose	HMDB0000122	met-d-Pyruvate	GCST90200440	1:154991807-156271079	-0.276542250347789	0.326075907646711	0.396386938653213	2.0
MR-IVW LD	pyruvate	HMDB0000243	glucose	HMDB0000122	met-d-Pyruvate	GCST90200440	1:207429229-207929229	0.0887989186708979	0.604535617931614	0.883220566340244	1.0
MR-IVW LD	pyruvate	HMDB0000243	glucose	HMDB0000122	met-d-Pyruvate	GCST90200440	2:27480940-28253616	0.56718610778267	0.572088043791052	0.321474924909517	1.0
MR-IVW LD	pyruvate	HMDB0000243	glucose	HMDB0000122	met-d-Pyruvate	GCST90200440	2:60468043-60968043	-0.0810424227491516	0.625861865902946	0.89697048112788	1.0
MR-IVW LD	pyruvate	HMDB0000243	glucose	HMDB0000122	met-d-Pyruvate	GCST90200440	2:173097338-173854224	-0.090020862181262	0.212670986635592	0.672085883909785	1.0
MR-IVW LD	pyruvate	HMDB0000243	glucose	HMDB0000122	met-d-Pyruvate	GCST90200440	3:56611222-57111222	-1.09794464447909	0.544424178578761	0.0437259853506874	1.0
MR-IVW LD	pyruvate	HMDB0000243	glucose	HMDB0000122	met-d-Pyruvate	GCST90200440	5:35956855-36456855	0.87147934493243	0.595406851556108	0.143284045066995	1.0
MR-IVW LD	pyruvate	HMDB0000243	glucose	HMDB0000122	met-d-Pyruvate	GCST90200440	5:131157493-131957429	-0.323914643452035	0.423901421448216	0.444791392240533	1.0
MR-IVW LD	pyruvate	HMDB0000243	glucose	HMDB0000122	met-d-Pyruvate	GCST90200440	7:50177982-50677982	-0.641696129636706	0.647549856298338	0.321705018989362	1.0
MR-IVW LD	pyruvate	HMDB0000243	glucose	HMDB0000122	met-d-Pyruvate	GCST90200440	8:106322270-106822270	-0.792527356002095	0.511156093303758	0.121031015893644	1.0
MR-IVW LD	pyruvate	HMDB0000243	glucose	HMDB0000122	met-d-Pyruvate	GCST90200440	9:135611502-136391870	0.102845232200561	0.336170807054692	0.759656817535963	3.0
MR-IVW LD	pyruvate	HMDB0000243	glucose	HMDB0000122	met-d-Pyruvate	GCST90200440	10:2869150-3388009	0.207563716049645	0.183143652504174	0.257072213153671	2.0
MR-IVW LD	pyruvate	HMDB0000243	glucose	HMDB0000122	met-d-Pyruvate	GCST90200440	11:56961646-57461646	-0.19988201422583	0.643972242602683	0.756265023707602	1.0
MR-IVW LD	pyruvate	HMDB0000243	glucose	HMDB0000122	met-d-Pyruvate	GCST90200440	12:48145900-49077761	-0.0968080563386718	0.163141900734654	0.552914914301511	9.0
MR-IVW LD	pyruvate	HMDB0000243	glucose	HMDB0000122	met-d-Pyruvate	GCST90200440	16:69379588-70929689	-0.645840976792805	0.313349091232482	0.0392943638502721	3.0
MR-IVW LD	pyruvate	HMDB0000243	glucose	HMDB0000122	met-d-Pyruvate	GCST90200440	16:70994871-71494871	-0.605859971948115	0.645034661438402	0.347593517489496	1.0
MR-IVW LD	pyruvate	HMDB0000243	glucose	HMDB0000122	met-d-Pyruvate	GCST90200440	16:87636490-88136490	0.12827703782591	0.68045912122415	0.850472627890469	1.0
MR-IVW LD	pyruvate	HMDB0000243	glucose	HMDB0000122	met-d-Pyruvate	GCST90200440	18:43532791-44032791	-0.80579195667999	0.681396667680787	0.236983856357179	1.0
MR-IVW LD	pyruvate	HMDB0000243	glucose	HMDB0000122	met-d-Pyruvate	GCST90200440	21:45449580-45972811	0.137209080996094	0.29491373830333	0.641751309161698	2.0
MR-IVW LD	5-oxoproline	HMDB0000267	phosphate	HMDB0001429	GCST90200280	GCST90200393	8:144861615-145802337	-0.0135141299848927	0.0322954027675845	0.675615449499331	3.0
MR-IVW LD	5-oxoproline	HMDB0000267	phosphate	HMDB0001429	GCST90200280	GCST90200393	12:56615338-57115338	-0.062904967909817	0.168163236504544	0.708351591597762	1.0
MR-IVW LD	sphinganine	HMDB0000269	isoleucine	HMDB0000172	GCST90200374	met-d-Ile	3:56598999-57098999	-0.0109013265928151	0.0439852051189647	0.804257617916179	1.0
MR-IVW LD	serine	HMDB0000187	inosine	HMDB0000195	bioa_018	M01123	1:11610843-12110843	0.760317031774705	0.59649181498347	0.202433899722673	1.0
MR-IVW LD	serine	HMDB0000187	inosine	HMDB0000195	bioa_018	M01123	1:119427250-120522606	0.080936446853802	0.148815999889392	0.586531447875951	3.0
MR-IVW LD	serine	HMDB0000187	inosine	HMDB0000195	bioa_018	M01123	2:27480940-27980940	-0.0609797021553597	0.336993090858573	0.856404953378858	1.0
MR-IVW LD	serine	HMDB0000187	inosine	HMDB0000195	bioa_018	M01123	2:211315692-212076215	-0.149722889450263	0.250785839829189	0.550497415772854	1.0
MR-IVW LD	serine	HMDB0000187	inosine	HMDB0000195	bioa_018	M01123	3:125660381-126160381	-0.286870207636707	0.614721873507234	0.640738381802543	1.0
MR-IVW LD	serine	HMDB0000187	inosine	HMDB0000195	bioa_018	M01123	7:55551853-56922308	0.0985680290398867	0.192245706743115	0.608147887851551	2.0
MR-IVW LD	serine	HMDB0000187	inosine	HMDB0000195	bioa_018	M01123	8:126232621-126732621	0.64329603727379	0.510708304400565	0.207808142912723	1.0
MR-IVW LD	serine	HMDB0000187	inosine	HMDB0000195	bioa_018	M01123	10:65065800-65565800	0.639080715108652	0.603901960148542	0.289940375245953	1.0
MR-IVW LD	uridine	HMDB0000296	paraxanthine	HMDB0001860	GCST90200407	GCST90199654	1:20666238-21166238	-0.203767864868713	0.115469311822154	0.077615406872103	1.0
MR-IVW LD	uridine	HMDB0000296	paraxanthine	HMDB0001860	GCST90200407	GCST90199654	7:47877194-48377194	0.20067594934336	0.166501476434353	0.228106701421147	1.0
MR-IVW LD	uridine	HMDB0000296	paraxanthine	HMDB0001860	GCST90200407	GCST90199654	22:50686035-51186035	0.15015565860398	0.166714239916685	0.367760153961379	1.0
MR-IVW LD	n-acetyl-aspartyl-glutamate (naag)	HMDB0001067	glycerol	HMDB0000131	GCST90200684	M15122	11:45663099-50986366	0.0020304762849121	0.0266905292840999	0.939359600408432	3.0
MR-IVW LD	n-acetyl-aspartyl-glutamate (naag)	HMDB0001067	glycerol	HMDB0000131	GCST90200684	M15122	11:54602007-58367668	0.0284356490731949	0.033626210078085	0.397753922940442	3.0
MR-IVW LD	4-methyl-2-oxopentanoate	HMDB0000695	4-hydroxyphenylpyruvate	HMDB0000707	GCST90199655	GCST90200300	4:88953670-89453670	-0.0570037969935085	0.167821485829473	0.734105626790962	1.0
MR-IVW LD	urate	HMDB0000289	7-methylxanthine	HMDB0001991	M01604	M34390	4:9676051-10553081	0.033570735726675	0.0578162670848295	0.561479628322259	1.0
MR-IVW LD	caprate (10:0)	HMDB0000511	caprate (10:0)	HMDB0000511	M10642	GCST90200428	7:17037106-17537106	-0.0233883759420774	0.149872263031837	0.875989353280965	1.0
MR-IVW LD	caprate (10:0)	HMDB0000511	caprate (10:0)	HMDB0000511	M10642	GCST90200428	15:74777880-75277880	-0.101983789977409	0.146404234597994	0.486059141302853	1.0
MR-IVW LD	4-acetamidobutanoate	HMDB0003681	gluconate	HMDB0000625	M01558	GCST90200373	8:18010431-18510431	-0.0926004407278373	0.0650955944090086	0.154872427379744	2.0
MR-IVW LD	4-acetamidobutanoate	HMDB0003681	gluconate	HMDB0000625	M01558	GCST90200373	18:22536478-23036478	-0.131658895856426	0.166828045409697	0.430001418707856	1.0
MR-IVW LD	aspartate	HMDB0000191	paraxanthine	HMDB0001860	GCST90200370	M18254	3:56598999-57098999	0.20172075094366	0.161696792423093	0.212205150074573	1.0
MR-IVW LD	sphinganine-1-phosphate	HMDB0001383	cortisol	HMDB0000063	GCST90199845	M01712	17:74160792-74669333	-0.104229946196591	0.156344919294886	0.504985075093846	1.0
MR-IVW LD	caffeine	HMDB0001847	dimethylglycine	HMDB0000092	GCST90200436	GCST90200424	15:56384745-56884745	0.192299587324613	0.169837228574889	0.257525916382715	1.0
MR-IVW LD	caffeine	HMDB0001847	dimethylglycine	HMDB0000092	GCST90200436	GCST90200424	15:57044800-57544800	-0.0869826190323719	0.181280390762525	0.631352793629267	1.0
MR-IVW LD	5-methylthioadenosine (mta)	HMDB0001173	cortisol	HMDB0000063	GCST90200359	GCST90200378	2:211290507-211790507	-0.14261010365431	0.1530232940636	0.351362214785007	1.0
MR-IVW LD	5-methylthioadenosine (mta)	HMDB0001173	cortisol	HMDB0000063	GCST90200359	GCST90200378	6:149659491-150411114	-0.324445375784923	0.154608338356737	0.0358611267608055	1.0
MR-IVW LD	5-methylthioadenosine (mta)	HMDB0001173	cortisol	HMDB0000063	GCST90200359	GCST90200378	6:160319068-160819068	0.180132168818479	0.178514822329366	0.312945853984745	1.0
MR-IVW LD	5-methylthioadenosine (mta)	HMDB0001173	cortisol	HMDB0000063	GCST90200359	GCST90200378	16:16009596-16509596	-0.254391941428448	0.164468628776248	0.121923409393936	1.0
MR-IVW LD	citrate	HMDB0000094	phosphoethanolamine	HMDB0000224	M01564	GCST90200281	5:14625868-15125868	-0.0842514970752351	0.156375229259703	0.59004020525975	1.0
MR-IVW LD	citrate	HMDB0000094	phosphoethanolamine	HMDB0000224	M01564	GCST90200281	17:6345930-6933878	0.0207035713742706	0.103567881042862	0.841556132636541	2.0
MR-IVW LD	sphinganine-1-phosphate	HMDB0001383	stearoyl sphingomyelin (d18:1/18:0)	HMDB0001348	GCST90199845	GCST90200335	3:56698451-57198451	0.152438767109282	0.181339711608339	0.400557826131618	1.0
MR-IVW LD	sphinganine-1-phosphate	HMDB0001383	stearoyl sphingomyelin (d18:1/18:0)	HMDB0001348	GCST90199845	GCST90200335	17:74160792-74669333	-0.0090410925879014	0.107200366564533	0.932787492180135	2.0
MR-IVW LD	3-methyl-2-oxovalerate	HMDB0000491	phosphate	HMDB0001429	M15676	GCST90200393	4:88976422-89476422	-0.0481930641219455	0.127681902921686	0.705841951166852	1.0
MR-IVW LD	cystine	HMDB0000192	spermidine	HMDB0001257	M31454	GCST90200423	22:24745202-25245202	0.0897922089047522	0.0767820675918007	0.242225417012401	1.0
MR-IVW LD	isoursodeoxycholate	HMDB0000686	taurine	HMDB0000251	GCST90199892	bioa_034	5:35715970-36215970	0.103154393278262	0.103257650929192	0.317794691282637	1.0
MR-IVW LD	citrate	HMDB0000094	2-aminobutyrate	HMDB0000452	M01564	M32348	5:14625868-15125868	-0.158329928193419	0.165526743111302	0.338808706669851	1.0
MR-IVW LD	citrate	HMDB0000094	2-aminobutyrate	HMDB0000452	M01564	M32348	9:84927464-85427464	0.0526060291276284	0.180363528437583	0.770541497710554	1.0
MR-IVW LD	citrate	HMDB0000094	2-aminobutyrate	HMDB0000452	M01564	M32348	17:6345930-6933878	0.0786903337212703	0.109637097704698	0.472920971694976	2.0
MR-IVW LD	citrate	HMDB0000094	2-aminobutyrate	HMDB0000452	M01564	M32348	22:18904608-19404608	0.0142643085758701	0.164039548622514	0.930706071768418	1.0
MR-IVW LD	2-aminobutyrate	HMDB0000452	7-methylxanthine	HMDB0001991	M32348	GCST90199754	2:64958074-65458074	-0.145848785474757	0.117147266738984	0.213130374678047	1.0
MR-IVW LD	2-aminobutyrate	HMDB0000452	7-methylxanthine	HMDB0001991	M32348	GCST90199754	4:88993818-89493818	-0.281722801948807	0.147828003789327	0.056683014338233	1.0
MR-IVW LD	4-hydroxyphenylpyruvate	HMDB0000707	1-(1-enyl-stearoyl)-2-arachidonoyl-gpe (p-18:0/20:4)*	HMDB0005779	GCST90200300	GCST90200058	11:63046797-63546797	0.108812232173941	0.177296844539618	0.539394357897454	1.0
MR-IVW LD	4-hydroxyphenylpyruvate	HMDB0000707	1-(1-enyl-stearoyl)-2-arachidonoyl-gpe (p-18:0/20:4)*	HMDB0005779	GCST90200300	GCST90200058	12:122051275-122551275	0.0982576615427076	0.147094631646012	0.504140329252928	1.0
MR-IVW LD	sphingosine 1-phosphate	HMDB0000277	alpha-ketoglutarate	HMDB0000208	GCST90199657	GCST90200455	17:74160792-74684003	-0.0785167814350344	0.122193106263288	0.520507631531451	2.0
MR-IVW LD	citrulline	HMDB0000904	oleamide	HMDB0002117	M02132	M32458	10:97115163-97871266	0.218191019239259	0.170758188969854	0.201327791983	1.0
MR-IVW LD	5,6-dihydrothymine	HMDB0000079	alpha-ketoglutarate	HMDB0000208	GCST90200339	M33453	22:50721854-51221854	0.0113260423241665	0.203868761835015	0.955695871316439	1.0
MR-IVW LD	histidine	HMDB0000177	dihydroorotate	HMDB03349	met-d-His	GCST90200444	1:168963261-169463261	-0.446577694830255	0.640194843194733	0.485449101382813	1.0
MR-IVW LD	histidine	HMDB0000177	dihydroorotate	HMDB03349	met-d-His	GCST90200444	2:27491237-27991237	1.02942359069673	0.630326506269078	0.102435499096067	1.0
MR-IVW LD	histidine	HMDB0000177	dihydroorotate	HMDB03349	met-d-His	GCST90200444	2:211290507-212074453	0.683845526462613	0.239569946632335	0.0043108532495768	1.0
MR-IVW LD	histidine	HMDB0000177	dihydroorotate	HMDB03349	met-d-His	GCST90200444	3:148408762-149190142	-0.0234311300770269	0.332668286206472	0.943848297324434	2.0
MR-IVW LD	histidine	HMDB0000177	dihydroorotate	HMDB03349	met-d-His	GCST90200444	6:134622121-135122121	0.379801281191443	0.617523529713323	0.538528722230503	1.0
MR-IVW LD	histidine	HMDB0000177	dihydroorotate	HMDB03349	met-d-His	GCST90200444	11:8005408-8505408	-0.916192892256823	0.633907457425986	0.148370783768579	1.0
MR-IVW LD	histidine	HMDB0000177	dihydroorotate	HMDB03349	met-d-His	GCST90200444	12:46932531-47432531	-0.674827120602107	0.630918442054308	0.28480171130153	1.0
MR-IVW LD	histidine	HMDB0000177	dihydroorotate	HMDB03349	met-d-His	GCST90200444	12:56610020-57110020	0.134023109796208	0.339985218082569	0.693431351478621	1.0
MR-IVW LD	histidine	HMDB0000177	dihydroorotate	HMDB03349	met-d-His	GCST90200444	12:95659569-96755187	0.0856583110992778	0.136063251200378	0.52899053042835	8.0
MR-IVW LD	histidine	HMDB0000177	dihydroorotate	HMDB03349	met-d-His	GCST90200444	14:21241151-21765620	-0.118236923291316	0.280356046994932	0.673215939762708	3.0
MR-IVW LD	histidine	HMDB0000177	dihydroorotate	HMDB03349	met-d-His	GCST90200444	14:24625832-25125832	0.418289040466982	0.636685484626275	0.511194371550553	1.0
MR-IVW LD	histidine	HMDB0000177	dihydroorotate	HMDB03349	met-d-His	GCST90200444	14:94599201-95099201	0.799536918184826	0.543321051681306	0.141136057885427	1.0
MR-IVW LD	histidine	HMDB0000177	dihydroorotate	HMDB03349	met-d-His	GCST90200444	15:43028726-45092210	-0.711768481922756	0.539644173434773	0.187182855329281	1.0
MR-IVW LD	histidine	HMDB0000177	dihydroorotate	HMDB03349	met-d-His	GCST90200444	20:38915692-39415692	-0.396653435674312	0.527258127380427	0.451873921791027	1.0
MR-IVW LD	citrate	HMDB0000094	histidine	HMDB0000177	met-d-Citrate	bioa_009	1:206967359-207467359	-0.226538438314665	0.0908333754268888	0.0126312544456069	1.0
MR-IVW LD	citrate	HMDB0000094	histidine	HMDB0000177	met-d-Citrate	bioa_009	2:6909613-7409613	-0.100332507801321	0.209462437998581	0.631938628653825	1.0
MR-IVW LD	citrate	HMDB0000094	histidine	HMDB0000177	met-d-Citrate	bioa_009	2:211290507-211790507	1.73388839064162	0.186942144543568	1.7761904239606602e-20	1.0
MR-IVW LD	citrate	HMDB0000094	histidine	HMDB0000177	met-d-Citrate	bioa_009	2:241907241-242693157	0.155161155807712	0.199949943051177	0.43774898586617	1.0
MR-IVW LD	citrate	HMDB0000094	histidine	HMDB0000177	met-d-Citrate	bioa_009	4:77164144-77664144	-0.253667905497065	0.180932885518594	0.16091524669522	1.0
MR-IVW LD	citrate	HMDB0000094	histidine	HMDB0000177	met-d-Citrate	bioa_009	5:14438417-15122542	0.0190513389037195	0.0441197598142498	0.665879751143637	3.0
MR-IVW LD	citrate	HMDB0000094	histidine	HMDB0000177	met-d-Citrate	bioa_009	5:43252947-44074677	0.257289243934256	0.115504089732825	0.0259116309955594	2.0
MR-IVW LD	citrate	HMDB0000094	histidine	HMDB0000177	met-d-Citrate	bioa_009	5:176569252-177069252	0.871919565758901	0.210202402545535	3.35392399184613e-05	1.0
MR-IVW LD	citrate	HMDB0000094	histidine	HMDB0000177	met-d-Citrate	bioa_009	6:18111878-18611878	0.0568208339739974	0.158275303548748	0.719595089274081	1.0
MR-IVW LD	citrate	HMDB0000094	histidine	HMDB0000177	met-d-Citrate	bioa_009	7:72772933-73272933	0.32304546129783	0.124200484928037	0.0092952453986205	1.0
MR-IVW LD	citrate	HMDB0000094	histidine	HMDB0000177	met-d-Citrate	bioa_009	8:126256694-126756694	0.281123926863409	0.116166911927028	0.0155205071011068	1.0
MR-IVW LD	citrate	HMDB0000094	histidine	HMDB0000177	met-d-Citrate	bioa_009	9:95648531-96148531	0.299010574090134	0.191428024385491	0.118287988859026	1.0
MR-IVW LD	citrate	HMDB0000094	histidine	HMDB0000177	met-d-Citrate	bioa_009	9:135899500-136399500	-0.915224909222302	0.195519100453384	2.85478939423403e-06	1.0
MR-IVW LD	citrate	HMDB0000094	histidine	HMDB0000177	met-d-Citrate	bioa_009	10:64654071-65607438	-0.0845341198323765	0.149883191192158	0.572754132142329	1.0
MR-IVW LD	citrate	HMDB0000094	histidine	HMDB0000177	met-d-Citrate	bioa_009	10:94589724-95089724	0.0889191351050845	0.198924239608687	0.65487505989406	1.0
MR-IVW LD	citrate	HMDB0000094	histidine	HMDB0000177	met-d-Citrate	bioa_009	11:13111524-13611524	0.0284336156938433	0.188302090687714	0.879975715898125	1.0
MR-IVW LD	citrate	HMDB0000094	histidine	HMDB0000177	met-d-Citrate	bioa_009	11:61356683-61856683	-0.747461174618044	0.153325369152417	1.0880845511495e-06	1.0
MR-IVW LD	citrate	HMDB0000094	histidine	HMDB0000177	met-d-Citrate	bioa_009	12:20812570-21569526	0.038846286461714	0.148836346596609	0.794092507255622	1.0
MR-IVW LD	citrate	HMDB0000094	histidine	HMDB0000177	met-d-Citrate	bioa_009	12:120844110-121665390	-0.0046020369458132	0.115050923645361	0.968093126294347	1.0
MR-IVW LD	citrate	HMDB0000094	histidine	HMDB0000177	met-d-Citrate	bioa_009	14:55030981-55530981	-0.162074734575744	0.206201952386446	0.431867487137958	1.0
MR-IVW LD	citrate	HMDB0000094	histidine	HMDB0000177	met-d-Citrate	bioa_009	14:102387585-102887585	-0.0860526262378919	0.193376688175043	0.656319754125177	1.0
MR-IVW LD	citrate	HMDB0000094	histidine	HMDB0000177	met-d-Citrate	bioa_009	15:42429423-42929423	-0.646472646940644	0.184600984277739	0.0004617796187057	1.0
MR-IVW LD	citrate	HMDB0000094	histidine	HMDB0000177	met-d-Citrate	bioa_009	15:43028726-45186579	-0.344072157828909	0.181376994111181	0.0578279380929131	1.0
MR-IVW LD	citrate	HMDB0000094	histidine	HMDB0000177	met-d-Citrate	bioa_009	17:6092241-7020419	0.0405525021030938	0.0285687144168866	0.155761332923566	6.0
MR-IVW LD	citrate	HMDB0000094	histidine	HMDB0000177	met-d-Citrate	bioa_009	17:57343504-58184169	0.0377415543639414	0.155315038534747	0.808005397451314	1.0
MR-IVW LD	citrate	HMDB0000094	histidine	HMDB0000177	met-d-Citrate	bioa_009	22:18883605-19740639	0.041923892735996	0.0559909951032785	0.454001062665348	2.0
MR-IVW LD	retinol (vitamin a)	HMDB0000305	4-hydroxy-2-oxoglutaric acid	HMDB0002070	GCST90200405	GCST90199897	18:28939457-29439457	-0.0097768520947723	0.165748949604752	0.952963333304585	1.0
MR-IVW LD	retinol (vitamin a)	HMDB0000305	4-hydroxy-2-oxoglutaric acid	HMDB0002070	GCST90200405	GCST90199897	20:38915692-39415692	0.191020603761265	0.170831144532329	0.263488538196773	1.0
MR-IVW LD	betaine	HMDB0000043	cystine	HMDB0000192	GCST90200425	M31454	2:211290507-211790507	0.278904454097993	0.256463865837235	0.276815898570194	1.0
MR-IVW LD	betaine	HMDB0000043	cystine	HMDB0000192	GCST90200425	M31454	5:78081434-78907016	-0.127686216543155	0.151138786928633	0.398207109968035	1.0
MR-IVW LD	betaine	HMDB0000043	cystine	HMDB0000192	GCST90200425	M31454	6:160264283-160825366	0.229726129547972	0.2811573525811	0.413886614107624	1.0
MR-IVW LD	betaine	HMDB0000043	cystine	HMDB0000192	GCST90200425	M31454	12:68601-568601	-0.0820481286315485	0.218795009684131	0.707660466654555	1.0
MR-IVW LD	retinol (vitamin a)	HMDB0000305	1-methylnicotinamide	HMDB0000699	GCST90200405	GCST90200406	18:28939457-29439457	-0.172074000067541	0.162932798210609	0.290920646648171	1.0
MR-IVW LD	retinol (vitamin a)	HMDB0000305	1-methylnicotinamide	HMDB0000699	GCST90200405	GCST90200406	20:38915692-39415692	0.0307504591039442	0.167952950112967	0.854727619377387	1.0
MR-IVW LD	ornithine	HMDB0000214	urea	HMDB0000294	GCST90200404	GCST90200417	6:131644358-132144358	0.0388911853575796	0.127468683175942	0.760287062831153	1.0
MR-IVW LD	ornithine	HMDB0000214	urea	HMDB0000294	GCST90200404	GCST90200417	6:161178041-161678041	0.0461266355796063	0.183871564050864	0.801919764913632	1.0
MR-IVW LD	alpha-tocopherol	HMDB0001893	hippurate	HMDB0000714	GCST90200302	GCST90199624	1:62651807-63403953	0.221523201986884	0.174357241044983	0.203901831418856	1.0
MR-IVW LD	eicosapentaenoate (epa; 20:5n3)	HMDB0001999	alpha-aminoadipic acid	HMDB0000510	M18467	bioa_025	11:61330635-61830635	0.0026168844892776	0.0747681282650964	0.972079740874491	1.0
MR-IVW LD	1-methylxanthine	HMDB0010738	caffeine	HMDB0001847	GCST90199763	GCST90200436	8:18005709-18505709	-0.0116324824256255	0.0596282009869021	0.845327523333872	1.0
MR-IVW LD	1-methylxanthine	HMDB0010738	caffeine	HMDB0001847	GCST90199763	GCST90200436	15:74275585-74775585	0.290783038368358	0.150917482700323	0.0540084978444978	1.0
MR-IVW LD	1-methylxanthine	HMDB0010738	caffeine	HMDB0001847	GCST90199763	GCST90200436	15:74777880-75599999	-0.14948167723527	0.121312972293398	0.217874898115827	1.0
MR-IVW LD	s-1-pyrroline-5-carboxylate	HMDB0001301	n6,n6,n6-trimethyllysine	HMDB0001325	GCST90200381	GCST90200344	1:18949448-19449448	-0.0754458488332647	0.146684264541125	0.607013041199087	1.0
MR-IVW LD	s-1-pyrroline-5-carboxylate	HMDB0001301	n6,n6,n6-trimethyllysine	HMDB0001325	GCST90200381	GCST90200344	8:144432748-145014955	-0.0166996726777768	0.044356309362569	0.706553222083621	3.0
MR-IVW LD	leucine	HMDB0000687	aspartate	HMDB0000191	met-d-Leu	bioa_004	2:27480940-28253616	-0.123733128971488	0.163884939035084	0.450248982219856	1.0
MR-IVW LD	leucine	HMDB0000687	aspartate	HMDB0000191	met-d-Leu	bioa_004	2:64975088-65475088	-0.108317754176114	0.350542893773844	0.757321526821051	1.0
MR-IVW LD	leucine	HMDB0000687	aspartate	HMDB0000191	met-d-Leu	bioa_004	2:165251927-165751927	0.273469844447808	0.244169503971256	0.262713762085459	1.0
MR-IVW LD	leucine	HMDB0000687	aspartate	HMDB0000191	met-d-Leu	bioa_004	3:135548658-136048658	0.410838587766876	0.353561607372532	0.24523546493264	1.0
MR-IVW LD	leucine	HMDB0000687	aspartate	HMDB0000191	met-d-Leu	bioa_004	4:88670985-89475171	-0.26251224837115	0.0850840471059284	0.0020332734237258	2.0
MR-IVW LD	leucine	HMDB0000687	aspartate	HMDB0000191	met-d-Leu	bioa_004	8:76204025-76704025	-0.215345659881675	0.346214887269577	0.533941868010786	1.0
MR-IVW LD	leucine	HMDB0000687	aspartate	HMDB0000191	met-d-Leu	bioa_004	12:56220625-57115338	0.385415938345577	0.205923340343982	0.0612553649395632	2.0
MR-IVW LD	leucine	HMDB0000687	aspartate	HMDB0000191	met-d-Leu	bioa_004	12:111660219-112160219	0.0579668217869643	0.331238981639812	0.861079633584659	1.0
MR-IVW LD	leucine	HMDB0000687	aspartate	HMDB0000191	met-d-Leu	bioa_004	16:69315747-70908300	0.005252723130957	0.131318078273934	0.96809312629434	1.0
MR-IVW LD	leucine	HMDB0000687	aspartate	HMDB0000191	met-d-Leu	bioa_004	16:71899923-72399923	0.313150396182145	0.209745744261314	0.135437186901189	1.0
MR-IVW LD	leucine	HMDB0000687	aspartate	HMDB0000191	met-d-Leu	bioa_004	19:49054215-49554215	0.585825683134894	0.319077169463452	0.0663576566525271	1.0
MR-IVW LD	leucine	HMDB0000687	aspartate	HMDB0000191	met-d-Leu	bioa_004	22:18665282-19165282	-0.165722666166195	0.336151452669768	0.622012587340876	1.0
MR-IVW LD	spermidine	HMDB0001257	tryptophan	HMDB0000929	bioa_033	M00054	1:247760300-248289451	-0.0265496272186804	0.0906531912491216	0.769621291951378	2.0
MR-IVW LD	3-aminoisobutyrate	HMDB0002166	valine	HMDB0000883	GCST90200310	bioa_022	5:34511619-35593952	-0.0035925991957039	0.0085389343735884	0.673951111350774	2.0
MR-IVW LD	3-aminoisobutyrate	HMDB0002166	valine	HMDB0000883	GCST90200310	bioa_022	12:89320-602261	0.0129576620029903	0.028478378028551	0.6491092388359	1.0
MR-IVW LD	2-aminobutyrate	HMDB0000452	isoleucine	HMDB0000172	M32348	bioa_010	2:64958074-65458074	0.169980234820639	0.0356876411548677	1.90735841267951e-06	1.0
MR-IVW LD	2-aminobutyrate	HMDB0000452	isoleucine	HMDB0000172	M32348	bioa_010	4:88993818-89493818	-0.0766691103491886	0.0456363752078496	0.092957315727435	1.0
MR-IVW LD	tyrosine	HMDB0000158	citrulline	HMDB0000904	M01299	M02132	1:154514715-155014715	-0.220530645014724	0.177847294366714	0.214975394149175	1.0
MR-IVW LD	tyrosine	HMDB0000158	citrulline	HMDB0000904	M01299	M02132	6:111242119-112061922	-0.007826056100557	0.133042953709469	0.95309266714744	1.0
MR-IVW LD	tyrosine	HMDB0000158	citrulline	HMDB0000904	M01299	M02132	16:71357384-72149586	0.170230025284059	0.160772801657168	0.28968015573469	1.0
MR-IVW LD	3-methyl-2-oxovalerate	HMDB0000491	2-hydroxyphenylacetate	HMDB0000669	M15676	GCST90200369	4:88976422-89476422	-0.0954656302850733	0.13331856033179	0.473947159894934	1.0
MR-IVW LD	glutamine	HMDB0000641	oleate (18:1n9)	HMDB0000207	GCST90200419	M01359	12:56335248-57115338	-0.0974689104939486	0.0720422381911791	0.176074423405834	1.0
MR-IVW LD	1-stearoyl-2-oleoyl-gps (18:0/18:1)	HMDB0010163	s-1-pyrroline-5-carboxylate	HMDB0001301	GCST90199652	GCST90200381	3:56598999-57098999	-0.0950675162043402	0.131043947836719	0.468168126234666	1.0
MR-IVW LD	paraxanthine	HMDB0001860	thyroxine	HMDB0000248	GCST90199654	GCST90200293	19:41091229-41591229	-0.182576014809905	0.1579992855268	0.247865424054455	1.0
MR-IVW LD	trans-urocanate	HMDB0000301	cysteine	HMDB0000574	GCST90200416	GCST90200439	8:17963874-18463874	-0.072050227451207	0.178284581186238	0.686116796757582	1.0
MR-IVW LD	trans-urocanate	HMDB0000301	cysteine	HMDB0000574	GCST90200416	GCST90200439	12:96124750-96624750	0.0595052099752216	0.0532084525487711	0.263421254468684	1.0
MR-IVW LD	trans-urocanate	HMDB0000301	cysteine	HMDB0000574	GCST90200416	GCST90200439	19:51269710-51769710	0.029907015230508	0.17743727266423	0.86615077632389	1.0
MR-IVW LD	biliverdin	HMDB0001008	spermidine	HMDB0001257	GCST90200706	GCST90200423	2:233898737-234978158	0.0507804089135235	0.0279962589672084	0.0697041525256257	4.0
MR-IVW LD	biliverdin	HMDB0001008	spermidine	HMDB0001257	GCST90200706	GCST90200423	12:21102315-21602315	0.125791270031542	0.136132307870456	0.35546712606822	1.0
MR-IVW LD	glycine	HMDB0000123	taurine	HMDB0000251	met-d-Gly	bioa_034	1:11606378-12106378	0.0428964471084628	0.389967700986054	0.912409374915373	1.0
MR-IVW LD	glycine	HMDB0000123	taurine	HMDB0000251	met-d-Gly	bioa_034	1:75982013-76482013	-0.120455809632318	0.220615035956629	0.585065937208926	1.0
MR-IVW LD	glycine	HMDB0000123	taurine	HMDB0000251	met-d-Gly	bioa_034	1:120004506-120504506	-0.60544923806558	0.300620277093137	0.0440095334897353	1.0
MR-IVW LD	glycine	HMDB0000123	taurine	HMDB0000251	met-d-Gly	bioa_034	1:151589838-152089838	-0.254986856470057	0.427830296090703	0.551175226718592	1.0
MR-IVW LD	glycine	HMDB0000123	taurine	HMDB0000251	met-d-Gly	bioa_034	2:165276338-165776338	-0.5004247499639	0.354911170187162	0.158539682906784	1.0
MR-IVW LD	glycine	HMDB0000123	taurine	HMDB0000251	met-d-Gly	bioa_034	2:208538752-212979649	-0.03802464133209	0.0181250676201271	0.0359136779258679	53.0
MR-IVW LD	glycine	HMDB0000123	taurine	HMDB0000251	met-d-Gly	bioa_034	2:226790540-227290540	0.261965038330499	0.387522246051031	0.499040645057068	1.0
MR-IVW LD	glycine	HMDB0000123	taurine	HMDB0000251	met-d-Gly	bioa_034	3:12110357-12610357	0.311881564031608	0.397301355454281	0.432453568595155	1.0
MR-IVW LD	glycine	HMDB0000123	taurine	HMDB0000251	met-d-Gly	bioa_034	3:48534270-49826414	0.137661751505816	0.367098004015515	0.707660466654557	1.0
MR-IVW LD	glycine	HMDB0000123	taurine	HMDB0000251	met-d-Gly	bioa_034	3:125116791-126249375	-0.0498547254660026	0.0969106786366745	0.606944428496279	5.0
MR-IVW LD	glycine	HMDB0000123	taurine	HMDB0000251	met-d-Gly	bioa_034	4:89427537-89927537	-1.08002476250579	0.395323851576056	0.0062951140978233	1.0
MR-IVW LD	glycine	HMDB0000123	taurine	HMDB0000251	met-d-Gly	bioa_034	4:102676923-103438709	-0.0076417194089535	0.33224866995467	0.981650272950074	1.0
MR-IVW LD	glycine	HMDB0000123	taurine	HMDB0000251	met-d-Gly	bioa_034	5:90005685-90505685	-0.23336052892024	0.307863494617733	0.448450982733035	1.0
MR-IVW LD	glycine	HMDB0000123	taurine	HMDB0000251	met-d-Gly	bioa_034	5:131427047-131927047	-1.10076776675235	0.385963452577964	0.0043445100622014	1.0
MR-IVW LD	glycine	HMDB0000123	taurine	HMDB0000251	met-d-Gly	bioa_034	6:131620261-132120261	0.906874060328281	0.440872173227163	0.0396862258683732	1.0
MR-IVW LD	glycine	HMDB0000123	taurine	HMDB0000251	met-d-Gly	bioa_034	6:160518860-161018860	-0.17844041008237	0.374874811097418	0.634074377903061	1.0
MR-IVW LD	glycine	HMDB0000123	taurine	HMDB0000251	met-d-Gly	bioa_034	7:55560073-56715237	0.010495471637971	0.139939621839613	0.940214711894211	1.0
MR-IVW LD	glycine	HMDB0000123	taurine	HMDB0000251	met-d-Gly	bioa_034	8:8915380-9434231	-0.0097485537496441	0.109070344237617	0.928781036823035	2.0
MR-IVW LD	glycine	HMDB0000123	taurine	HMDB0000251	met-d-Gly	bioa_034	8:17169461-17669461	0.83155090954308	0.344327498775602	0.0157352096893371	1.0
MR-IVW LD	glycine	HMDB0000123	taurine	HMDB0000251	met-d-Gly	bioa_034	8:116710729-117210729	-0.0801717107420208	0.367760141018465	0.827429111425736	1.0
MR-IVW LD	glycine	HMDB0000123	taurine	HMDB0000251	met-d-Gly	bioa_034	8:126212070-126756694	-0.475014275227361	0.144050485891967	0.0009753087203511	2.0
MR-IVW LD	glycine	HMDB0000123	taurine	HMDB0000251	met-d-Gly	bioa_034	9:5668443-7086536	-0.0763360791505032	0.0992843215660066	0.441974418189877	4.0
MR-IVW LD	glycine	HMDB0000123	taurine	HMDB0000251	met-d-Gly	bioa_034	11:8005408-8505408	0.916953931499837	0.327249797109149	0.0050786873633467	1.0
MR-IVW LD	glycine	HMDB0000123	taurine	HMDB0000251	met-d-Gly	bioa_034	12:115016-615016	1.15256596737833	0.327992591741129	0.0004414128128615	1.0
MR-IVW LD	glycine	HMDB0000123	taurine	HMDB0000251	met-d-Gly	bioa_034	12:21136493-21636493	0.105655818293517	0.384202975612801	0.783316238307218	1.0
MR-IVW LD	glycine	HMDB0000123	taurine	HMDB0000251	met-d-Gly	bioa_034	12:46468358-47667420	0.161602179749421	0.201353079481452	0.422216885273832	2.0
MR-IVW LD	glycine	HMDB0000123	taurine	HMDB0000251	met-d-Gly	bioa_034	12:56615338-57115338	-0.0277731089342491	0.233387470035714	0.905275355781911	1.0
MR-IVW LD	glycine	HMDB0000123	taurine	HMDB0000251	met-d-Gly	bioa_034	12:57516305-58016305	-0.0503528230349406	0.370241345845172	0.891821280964686	1.0
MR-IVW LD	glycine	HMDB0000123	taurine	HMDB0000251	met-d-Gly	bioa_034	12:59343804-59843804	-0.261685005555841	0.392331342662433	0.50477213342184	1.0
MR-IVW LD	glycine	HMDB0000123	taurine	HMDB0000251	met-d-Gly	bioa_034	13:50472895-50972895	-0.405972360145192	0.405162036073044	0.316343592847088	1.0
MR-IVW LD	glycine	HMDB0000123	taurine	HMDB0000251	met-d-Gly	bioa_034	14:100551720-101051720	0.184273436194922	0.40588862598	0.649828826794346	1.0
MR-IVW LD	glycine	HMDB0000123	taurine	HMDB0000251	met-d-Gly	bioa_034	15:42451374-42951374	0.320665724903628	0.383113171927873	0.402592568038703	1.0
MR-IVW LD	glycine	HMDB0000123	taurine	HMDB0000251	met-d-Gly	bioa_034	15:43028726-44613739	0.0084401840056062	0.281339466853545	0.976067053171775	1.0
MR-IVW LD	glycine	HMDB0000123	taurine	HMDB0000251	met-d-Gly	bioa_034	15:58180763-58713267	0.421118264783517	0.289627417320162	0.145946306193609	1.0
MR-IVW LD	glycine	HMDB0000123	taurine	HMDB0000251	met-d-Gly	bioa_034	16:79678196-80178196	-0.852323175661465	0.381523355264754	0.0254830730609639	1.0
MR-IVW LD	glycine	HMDB0000123	taurine	HMDB0000251	met-d-Gly	bioa_034	16:80626853-81422810	-0.198468485993334	0.0976650267335375	0.0421400253040591	3.0
MR-IVW LD	glycine	HMDB0000123	taurine	HMDB0000251	met-d-Gly	bioa_034	17:45235982-45996386	-0.0773047556637322	0.21899364210689	0.724088440535259	1.0
MR-IVW LD	glycine	HMDB0000123	taurine	HMDB0000251	met-d-Gly	bioa_034	19:17984588-18484588	-0.120095927413596	0.271096901610825	0.657765734706052	1.0
MR-IVW LD	glycine	HMDB0000123	taurine	HMDB0000251	met-d-Gly	bioa_034	19:33473705-33973705	0.30412201849626	0.434460026423229	0.483927304446146	1.0
MR-IVW LD	glycine	HMDB0000123	taurine	HMDB0000251	met-d-Gly	bioa_034	19:41103107-41603107	1.01740925176324	0.398827617312128	0.010741432581374	1.0
MR-IVW LD	glycine	HMDB0000123	citrulline	HMDB0000904	met-d-Gly	M02132	1:11606378-12106378	-1.63103581543167	0.699015349470715	0.0196306572572904	1.0
MR-IVW LD	glycine	HMDB0000123	citrulline	HMDB0000904	met-d-Gly	M02132	1:75982013-76482013	-0.186592875667368	0.39650986079316	0.63793481059096	1.0
MR-IVW LD	glycine	HMDB0000123	citrulline	HMDB0000904	met-d-Gly	M02132	1:120004506-120504506	-1.3820904257183997e-308	0.539106992929591	1.0	1.0
MR-IVW LD	glycine	HMDB0000123	citrulline	HMDB0000904	met-d-Gly	M02132	1:151589838-152089838	0.58625150627276	0.76663658512592	0.444446702634926	1.0
MR-IVW LD	glycine	HMDB0000123	citrulline	HMDB0000904	met-d-Gly	M02132	2:165276338-165776338	0.0748751942758335	0.636439151344609	0.906347316282197	1.0
MR-IVW LD	glycine	HMDB0000123	citrulline	HMDB0000904	met-d-Gly	M02132	2:208538752-212979649	-0.0655521676002997	0.0559350793865503	0.241223940889352	15.0
MR-IVW LD	glycine	HMDB0000123	citrulline	HMDB0000904	met-d-Gly	M02132	2:226790540-227290540	-1.11472557499502	0.69189863275553	0.107155507032272	1.0
MR-IVW LD	glycine	HMDB0000123	citrulline	HMDB0000904	met-d-Gly	M02132	3:12110357-12610357	0.409645165524037	0.722903233277711	0.570940671802888	1.0
MR-IVW LD	glycine	HMDB0000123	citrulline	HMDB0000904	met-d-Gly	M02132	3:48534270-49826414	0.77929125855444	0.662397569771273	0.239406878796789	1.0
MR-IVW LD	glycine	HMDB0000123	citrulline	HMDB0000904	met-d-Gly	M02132	3:125116791-126249375	-0.120945700387835	0.206777674260395	0.558610279933732	3.0
MR-IVW LD	glycine	HMDB0000123	citrulline	HMDB0000904	met-d-Gly	M02132	4:89427537-89927537	0.70894326131297	0.70894326131297	0.317310507862914	1.0
MR-IVW LD	glycine	HMDB0000123	citrulline	HMDB0000904	met-d-Gly	M02132	4:102676923-103438709	-0.136176745691407	0.595773262399916	0.819202033401187	1.0
MR-IVW LD	glycine	HMDB0000123	citrulline	HMDB0000904	met-d-Gly	M02132	5:90005685-90505685	1.13738854121053	0.568694270605262	0.0455002638963575	1.0
MR-IVW LD	glycine	HMDB0000123	citrulline	HMDB0000904	met-d-Gly	M02132	6:131620261-132120261	0.797105231218567	0.797105231218567	0.317310507862914	1.0
MR-IVW LD	glycine	HMDB0000123	citrulline	HMDB0000904	met-d-Gly	M02132	6:160518860-161018860	-0.368337070966393	0.695747800714298	0.596519838726618	1.0
MR-IVW LD	glycine	HMDB0000123	citrulline	HMDB0000904	met-d-Gly	M02132	7:55560073-56715237	0.322285916291518	0.249511677128918	0.196472605839391	1.0
MR-IVW LD	glycine	HMDB0000123	citrulline	HMDB0000904	met-d-Gly	M02132	8:8915380-9434231	-0.259889214827026	0.195559791340771	0.183864415488611	2.0
MR-IVW LD	glycine	HMDB0000123	citrulline	HMDB0000904	met-d-Gly	M02132	8:116710729-117210729	-0.620624906156522	0.659413962791305	0.346614432503051	1.0
MR-IVW LD	glycine	HMDB0000123	citrulline	HMDB0000904	met-d-Gly	M02132	8:126212070-126756694	0.0326257851055655	0.277319173397318	0.906347316282197	1.0
MR-IVW LD	glycine	HMDB0000123	citrulline	HMDB0000904	met-d-Gly	M02132	9:5668443-7086536	-0.0568416616705141	0.201683814168173	0.778069637144376	3.0
MR-IVW LD	glycine	HMDB0000123	citrulline	HMDB0000904	met-d-Gly	M02132	12:115016-615016	1.1113134774698	0.651459624723674	0.0880299860201925	1.0
MR-IVW LD	glycine	HMDB0000123	citrulline	HMDB0000904	met-d-Gly	M02132	12:21136493-21636493	0.258349616878393	0.688932311675722	0.707660466654555	1.0
MR-IVW LD	glycine	HMDB0000123	citrulline	HMDB0000904	met-d-Gly	M02132	12:46468358-47667420	0.93097809290347	0.37301296586117	0.0125661724188396	2.0
MR-IVW LD	glycine	HMDB0000123	citrulline	HMDB0000904	met-d-Gly	M02132	12:56615338-57115338	-0.880030415188107	0.418375115417295	0.0354266022150095	1.0
MR-IVW LD	glycine	HMDB0000123	citrulline	HMDB0000904	met-d-Gly	M02132	12:57516305-58016305	0.553225966715499	0.663871160058596	0.404656761927284	1.0
MR-IVW LD	glycine	HMDB0000123	citrulline	HMDB0000904	met-d-Gly	M02132	12:59343804-59843804	0.413825481345458	0.703503318287283	0.556374370426909	1.0
MR-IVW LD	glycine	HMDB0000123	citrulline	HMDB0000904	met-d-Gly	M02132	14:100551720-101051720	0.941785937218028	0.727743678759384	0.195624786869266	1.0
MR-IVW LD	glycine	HMDB0000123	citrulline	HMDB0000904	met-d-Gly	M02132	15:42451374-42951374	1.4581619434329e-308	0.691250028358573	1.0	1.0
MR-IVW LD	glycine	HMDB0000123	citrulline	HMDB0000904	met-d-Gly	M02132	15:43028726-44613739	-0.0211354703254018	0.676335050413021	0.975070165131252	1.0
MR-IVW LD	glycine	HMDB0000123	citrulline	HMDB0000904	met-d-Gly	M02132	15:58180763-58713267	0.152755544256017	0.519368850470468	0.768668006560813	1.0
MR-IVW LD	glycine	HMDB0000123	citrulline	HMDB0000904	met-d-Gly	M02132	16:79678196-80178196	-1.02311156846938	0.710494144770401	0.149867399068652	1.0
MR-IVW LD	glycine	HMDB0000123	citrulline	HMDB0000904	met-d-Gly	M02132	16:80626853-81422810	0.584924225585058	0.221753947753987	0.0083466129439538	2.0
MR-IVW LD	glycine	HMDB0000123	citrulline	HMDB0000904	met-d-Gly	M02132	17:45235982-45996386	-0.518569401349588	0.400712719224681	0.195624786869266	1.0
MR-IVW LD	glycine	HMDB0000123	citrulline	HMDB0000904	met-d-Gly	M02132	19:17984588-18484588	0.0208106570614153	0.47864511241258	0.965320293449225	1.0
MR-IVW LD	glycine	HMDB0000123	citrulline	HMDB0000904	met-d-Gly	M02132	19:33473705-33973705	0.458262652463066	0.779046509187217	0.556374370426909	1.0
MR-IVW LD	aspartate	HMDB0000191	5-oxoproline	HMDB0000267	GCST90200370	GCST90200280	3:56598999-57098999	0.144123143645294	0.118175679277577	0.222629110784814	1.0
MR-IVW LD	aspartate	HMDB0000191	5-oxoproline	HMDB0000267	GCST90200370	GCST90200280	5:36388589-36888589	-0.311474417802961	0.177142257432834	0.0786914986165662	1.0
MR-IVW LD	valine	HMDB0000883	glucuronate	HMDB0000127	M01649	GCST90199641	4:88976422-89476422	-0.0137408721632298	0.151963111723515	0.92795154186752	1.0
MR-IVW LD	citrate	HMDB0000094	tryptophan	HMDB0000929	met-d-Citrate	M00054	1:206967359-207467359	-0.668862825792704	0.300988271606716	0.0262682913820421	1.0
MR-IVW LD	citrate	HMDB0000094	tryptophan	HMDB0000929	met-d-Citrate	M00054	2:6909613-7409613	0.173571368423425	0.694285473693714	0.802587348634156	1.0
MR-IVW LD	citrate	HMDB0000094	tryptophan	HMDB0000929	met-d-Citrate	M00054	2:211290507-211790507	0.542439744798723	0.619931136912826	0.381573905705021	1.0
MR-IVW LD	citrate	HMDB0000094	tryptophan	HMDB0000929	met-d-Citrate	M00054	2:241907241-242693157	0.124267136333992	0.662758060447966	0.851268623688208	1.0
MR-IVW LD	citrate	HMDB0000094	tryptophan	HMDB0000929	met-d-Citrate	M00054	4:77164144-77664144	-0.199904857818088	0.599714573454265	0.738882680363527	1.0
MR-IVW LD	citrate	HMDB0000094	tryptophan	HMDB0000929	met-d-Citrate	M00054	5:14438417-15122542	-0.153637820631824	0.146229924348999	0.29341512437409	3.0
MR-IVW LD	citrate	HMDB0000094	tryptophan	HMDB0000929	met-d-Citrate	M00054	5:43252947-44074677	0.241111501825912	0.382853803750537	0.528842235949142	2.0
MR-IVW LD	citrate	HMDB0000094	tryptophan	HMDB0000929	met-d-Citrate	M00054	5:176569252-177069252	0.789634395338206	0.696736231180769	0.257074298684829	1.0
MR-IVW LD	citrate	HMDB0000094	tryptophan	HMDB0000929	met-d-Citrate	M00054	6:18111878-18611878	-0.636977383151931	0.52456960965453	0.224638638923779	1.0
MR-IVW LD	citrate	HMDB0000094	tryptophan	HMDB0000929	met-d-Citrate	M00054	7:72772933-73272933	-0.653742838938712	0.411615861554003	0.112233142968295	1.0
MR-IVW LD	citrate	HMDB0000094	tryptophan	HMDB0000929	met-d-Citrate	M00054	8:126256694-126756694	-0.940882009057424	0.384906276432583	0.0145075422497357	1.0
MR-IVW LD	citrate	HMDB0000094	tryptophan	HMDB0000929	met-d-Citrate	M00054	9:95648531-96148531	-0.722579447630028	0.634460002797099	0.254749500528114	1.0
MR-IVW LD	citrate	HMDB0000094	tryptophan	HMDB0000929	met-d-Citrate	M00054	9:135899500-136399500	-0.734515494823032	0.648101907196792	0.257074298684829	1.0
MR-IVW LD	citrate	HMDB0000094	tryptophan	HMDB0000929	met-d-Citrate	M00054	10:64654071-65607438	0.165600789959831	0.496802369879494	0.738882680363527	1.0
MR-IVW LD	citrate	HMDB0000094	tryptophan	HMDB0000929	met-d-Citrate	M00054	10:94589724-95089724	0.219784399096514	0.659353197289541	0.738882680363527	1.0
MR-IVW LD	citrate	HMDB0000094	tryptophan	HMDB0000929	met-d-Citrate	M00054	11:13111524-13611524	-0.832103406608469	0.624077554956352	0.182422439451736	1.0
MR-IVW LD	citrate	HMDB0000094	tryptophan	HMDB0000929	met-d-Citrate	M00054	11:61356683-61856683	-0.677645651477922	0.508234238608442	0.182422439451736	1.0
MR-IVW LD	citrate	HMDB0000094	tryptophan	HMDB0000929	met-d-Citrate	M00054	12:20812570-21569526	-1.1178366946773	0.493163247651748	0.0234105961611168	1.0
MR-IVW LD	citrate	HMDB0000094	tryptophan	HMDB0000929	met-d-Citrate	M00054	12:120844110-121665390	0.517484264638211	0.381304194996578	0.174735823215249	1.0
MR-IVW LD	citrate	HMDB0000094	tryptophan	HMDB0000929	met-d-Citrate	M00054	14:55030981-55530981	-0.151884555568842	0.683480500059804	0.824140895741889	1.0
MR-IVW LD	citrate	HMDB0000094	tryptophan	HMDB0000929	met-d-Citrate	M00054	14:102387585-102887585	-0.520761652604183	0.64093741858977	0.416504786576222	1.0
MR-IVW LD	citrate	HMDB0000094	tryptophan	HMDB0000929	met-d-Citrate	M00054	15:42429423-42929423	-1.30614453331396	0.607809832334215	0.031639460098608	1.0
MR-IVW LD	citrate	HMDB0000094	tryptophan	HMDB0000929	met-d-Citrate	M00054	15:43028726-45186579	-0.250500534179622	0.601201282031095	0.67692223902138	1.0
MR-IVW LD	citrate	HMDB0000094	tryptophan	HMDB0000929	met-d-Citrate	M00054	17:6092241-7020419	0.0399620259367594	0.0946928134650567	0.673012232266794	6.0
MR-IVW LD	citrate	HMDB0000094	tryptophan	HMDB0000929	met-d-Citrate	M00054	17:57343504-58184169	-0.611274279843961	0.514757288289651	0.235030456586428	1.0
MR-IVW LD	citrate	HMDB0000094	tryptophan	HMDB0000929	met-d-Citrate	M00054	22:18883605-19740639	0.184569062177054	0.185565402641835	0.319915868956374	2.0
MR-IVW LD	3-(4-hydroxyphenyl)lactate	HMDB0000755	citrate	HMDB0000094	M32197	M01564	17:79879970-80379970	0.0879630686817633	0.143939566933795	0.541126024471671	1.0
MR-IVW LD	arachidonate (20:4n6)	HMDB0001043	1-methylxanthine	HMDB0010738	GCST90200358	M34389	11:61052244-62029047	-0.0531900879117287	0.0627299953887845	0.396481901944769	2.0
MR-IVW LD	spermidine	HMDB0001257	cortisol	HMDB0000063	GCST90200423	M01712	1:247789451-248289451	0.0180968868422114	0.153823538158806	0.906347316282198	1.0
MR-IVW LD	1-methylurate	HMDB0003099	leucine	HMDB0000687	M34395	GCST90200389	8:18010431-18510431	0.0313750334763687	0.0904132148852521	0.728577625913621	1.0
MR-IVW LD	serine	HMDB0000187	4-methyl-2-oxopentanoate	HMDB0000695	bioa_018	GCST90199655	1:11610843-12110843	-0.717173410037328	0.337272076275415	0.03347044457174	1.0
MR-IVW LD	serine	HMDB0000187	4-methyl-2-oxopentanoate	HMDB0000695	bioa_018	GCST90199655	1:119427250-120522606	0.0842119428073814	0.0829097503780192	0.309769341666807	5.0
MR-IVW LD	serine	HMDB0000187	4-methyl-2-oxopentanoate	HMDB0000695	bioa_018	GCST90199655	2:27480940-27980940	-1.21770254916437	0.303422851173305	5.98961295757093e-05	1.0
MR-IVW LD	serine	HMDB0000187	4-methyl-2-oxopentanoate	HMDB0000695	bioa_018	GCST90199655	2:211315692-212076215	0.310259695036137	0.141764514656819	0.0286290673468009	1.0
MR-IVW LD	serine	HMDB0000187	4-methyl-2-oxopentanoate	HMDB0000695	bioa_018	GCST90199655	3:125660381-126160381	-0.0448873547406518	0.347582020357162	0.897245476931238	1.0
MR-IVW LD	serine	HMDB0000187	4-methyl-2-oxopentanoate	HMDB0000695	bioa_018	GCST90199655	7:55551853-56922308	-0.0253040612485818	0.126919386308184	0.841972443405424	1.0
MR-IVW LD	serine	HMDB0000187	4-methyl-2-oxopentanoate	HMDB0000695	bioa_018	GCST90199655	8:126232621-126732621	-0.819516204722522	0.288703957986906	0.0045311353467209	1.0
MR-IVW LD	serine	HMDB0000187	4-methyl-2-oxopentanoate	HMDB0000695	bioa_018	GCST90199655	10:65065800-65565800	0.202676855534902	0.341515532971734	0.552871293057269	1.0
MR-IVW LD	beta-citrylglutamate	HMDB0241915	alpha-ketoglutaramate*	HMDB0001552	GCST90199911	GCST90199885	3:183486882-183986882	0.144668828142517	0.118209831919623	0.221016078821925	1.0
MR-IVW LD	beta-citrylglutamate	HMDB0241915	alpha-ketoglutaramate*	HMDB0001552	GCST90199911	GCST90199885	11:88203934-92094388	-0.0072619938016949	0.0283574722717618	0.797883284103312	5.0
MR-IVW LD	arachidonate (20:4n6)	HMDB0001043	inosine	HMDB0000195	GCST90200358	M01123	11:61052244-62029047	0.0840947451939121	0.0880052267610643	0.339291875088551	2.0
MR-IVW LD	leucine	HMDB0000687	taurine	HMDB0000251	met-d-Leu	GCST90200420	2:27480940-28253616	-0.671891687553334	0.508556767418739	0.186443544263325	1.0
MR-IVW LD	leucine	HMDB0000687	taurine	HMDB0000251	met-d-Leu	GCST90200420	2:64975088-65475088	0.0256207117323842	0.674821302517632	0.969714263397953	1.0
MR-IVW LD	leucine	HMDB0000687	taurine	HMDB0000251	met-d-Leu	GCST90200420	2:165251927-165751927	0.69150028895407	0.472425373243356	0.143269414599306	1.0
MR-IVW LD	leucine	HMDB0000687	taurine	HMDB0000251	met-d-Leu	GCST90200420	4:86953335-87453335	0.484945738424544	0.60881665980438	0.425719269956227	1.0
MR-IVW LD	leucine	HMDB0000687	taurine	HMDB0000251	met-d-Leu	GCST90200420	4:87663610-88163610	0.425525690494254	0.623528331121496	0.494955684626965	1.0
MR-IVW LD	leucine	HMDB0000687	taurine	HMDB0000251	met-d-Leu	GCST90200420	4:88670985-89475171	0.11198498343879	0.148734518253433	0.451498837629276	3.0
MR-IVW LD	leucine	HMDB0000687	taurine	HMDB0000251	met-d-Leu	GCST90200420	8:76204025-76704025	0.224614883271741	0.664294404869887	0.735268608641764	1.0
MR-IVW LD	leucine	HMDB0000687	taurine	HMDB0000251	met-d-Leu	GCST90200420	12:56220625-57115338	1.03473744124073	0.394873850315757	0.0087820158767236	2.0
MR-IVW LD	leucine	HMDB0000687	taurine	HMDB0000251	met-d-Leu	GCST90200420	16:69315747-70908300	-0.230768968154045	0.255160092899846	0.365778809250664	1.0
MR-IVW LD	leucine	HMDB0000687	taurine	HMDB0000251	met-d-Leu	GCST90200420	16:71899923-72399923	-0.241889930958242	0.384525905410652	0.529309665785011	1.0
MR-IVW LD	leucine	HMDB0000687	taurine	HMDB0000251	met-d-Leu	GCST90200420	17:6935779-7435779	-0.527044430525811	0.396750150909501	0.184044726136769	1.0
MR-IVW LD	leucine	HMDB0000687	taurine	HMDB0000251	met-d-Leu	GCST90200420	19:49054215-49554215	0.230862018725424	0.51116055014002	0.651526279851348	1.0
MR-IVW LD	glutamine	HMDB0000641	s-1-pyrroline-5-carboxylate	HMDB0001301	bioa_006	GCST90200381	2:27200724-28253174	0.400121538907167	0.334017225263756	0.230953263205765	1.0
MR-IVW LD	glutamine	HMDB0000641	s-1-pyrroline-5-carboxylate	HMDB0001301	bioa_006	GCST90200381	2:191299636-192089976	0.231969703714698	0.316415448062481	0.463486764648408	1.0
MR-IVW LD	glutamine	HMDB0000641	s-1-pyrroline-5-carboxylate	HMDB0001301	bioa_006	GCST90200381	6:20469561-20969561	0.110775872361655	0.585763004634872	0.850003619580737	1.0
MR-IVW LD	glutamine	HMDB0000641	s-1-pyrroline-5-carboxylate	HMDB0001301	bioa_006	GCST90200381	7:72732874-73232874	-0.220130324588003	0.422915988736727	0.602710922440455	1.0
MR-IVW LD	glutamine	HMDB0000641	s-1-pyrroline-5-carboxylate	HMDB0001301	bioa_006	GCST90200381	8:134082558-134582558	-1.35496140190005	0.590175027246928	0.0216836777724842	1.0
MR-IVW LD	glutamine	HMDB0000641	s-1-pyrroline-5-carboxylate	HMDB0001301	bioa_006	GCST90200381	9:4032942-4532942	0.532308314742035	0.512105810144797	0.298595563639465	1.0
MR-IVW LD	glutamine	HMDB0000641	s-1-pyrroline-5-carboxylate	HMDB0001301	bioa_006	GCST90200381	10:64798306-65565800	1.72268287329673	0.589950617739816	0.0034997985204414	1.0
MR-IVW LD	glutamine	HMDB0000641	s-1-pyrroline-5-carboxylate	HMDB0001301	bioa_006	GCST90200381	10:99109412-99609412	0.349472436295739	0.24558278706886	0.154726558358573	1.0
MR-IVW LD	glutamine	HMDB0000641	s-1-pyrroline-5-carboxylate	HMDB0001301	bioa_006	GCST90200381	12:46679007-47711183	0.512206321448227	0.260010353001409	0.048844574424906	1.0
MR-IVW LD	glutamine	HMDB0000641	s-1-pyrroline-5-carboxylate	HMDB0001301	bioa_006	GCST90200381	12:56615040-57375879	-0.0796332833818835	0.0911769603914803	0.38244911778686	1.0
MR-IVW LD	glutamine	HMDB0000641	s-1-pyrroline-5-carboxylate	HMDB0001301	bioa_006	GCST90200381	12:59344212-60165849	0.608407977270445	0.381617969266962	0.110872114224286	1.0
MR-IVW LD	glutamine	HMDB0000641	s-1-pyrroline-5-carboxylate	HMDB0001301	bioa_006	GCST90200381	14:100594368-101094368	-1.06946926827477	0.523587285420266	0.0410939662318589	1.0
MR-IVW LD	glutamine	HMDB0000641	s-1-pyrroline-5-carboxylate	HMDB0001301	bioa_006	GCST90200381	15:58477325-58977325	-2.05586612430249	0.572842215105866	0.0003320924141337	1.0
MR-IVW LD	phosphate	HMDB0001429	1-(1-enyl-stearoyl)-2-arachidonoyl-gpe (p-18:0/20:4)*	HMDB0005779	GCST90200393	GCST90200058	1:21570042-22070042	0.20489660674641	0.158189212931823	0.195229578892658	1.0
MR-IVW LD	2-hydroxyphenylacetate	HMDB0000669	tryptophan	HMDB0000929	GCST90200369	bioa_020	9:131329579-131829579	0.024084934940412	0.0496596596709531	0.627676345513827	1.0
MR-IVW LD	2-hydroxyphenylacetate	HMDB0000669	tryptophan	HMDB0000929	GCST90200369	bioa_020	12:122051275-122551275	-0.0235033851868832	0.0886920195731454	0.791009461814895	1.0
MR-IVW LD	arginine	HMDB0000517	3-methyl-2-oxovalerate	HMDB0000491	GCST90200372	M15676	4:77758299-78258299	-1.20962094332805e-308	0.194168028148897	1.0	1.0
MR-IVW LD	arginine	HMDB0000517	3-methyl-2-oxovalerate	HMDB0000491	GCST90200372	M15676	6:131644358-132148208	-0.159079920176369	0.1292524351433	0.218409186619242	1.0
MR-IVW LD	arginine	HMDB0000517	3-methyl-2-oxovalerate	HMDB0000491	GCST90200372	M15676	10:99896895-100396895	0.136107996835191	0.125219357088376	0.277056025032621	1.0
MR-IVW LD	orotate	HMDB0000226	alanine	HMDB0000161	GCST90200392	bioa_001	3:123305909-124961335	0.0023517613196567	0.009758345724718	0.809555116523907	1.0
MR-IVW LD	orotate	HMDB0000226	alanine	HMDB0000161	GCST90200392	bioa_001	7:32831514-33590783	-0.0280078967056451	0.0184806294753422	0.129638946601861	3.0
MR-IVW LD	acetylphosphate	HMDB0001494	cysteinylglycine	HMDB0000078	M15488	GCST90200364	1:109564880-110064880	-0.101638863730023	0.164403682527703	0.536425440680449	1.0
MR-IVW LD	acetylphosphate	HMDB0001494	cysteinylglycine	HMDB0000078	M15488	GCST90200364	6:96128415-96628415	0.111167628337736	0.170353122422119	0.514032428845382	1.0
MR-IVW LD	acetylphosphate	HMDB0001494	isoleucine	HMDB0000172	M15488	met-d-Ile	1:109564880-110064880	-0.0292824407119612	0.0439245846876976	0.504994031349805	1.0
MR-IVW LD	acetylphosphate	HMDB0001494	isoleucine	HMDB0000172	M15488	met-d-Ile	6:96128415-96628415	-0.023468331039455	0.0455142836301376	0.606115907977126	1.0
MR-IVW LD	phenylpyruvate	HMDB0000205	3,7-dimethylurate	HMDB0001982	GCST90200365	GCST90199755	9:131315554-131815554	0.0853549813640367	0.14328956975906	0.55138785371415	1.0
MR-IVW LD	phenylpyruvate	HMDB0000205	3,7-dimethylurate	HMDB0001982	GCST90200365	GCST90199755	16:58503995-59003995	-0.290157790530679	0.173839711835928	0.0950953662964727	1.0
MR-IVW LD	5,6-dihydrothymine	HMDB0000079	sphingosine	HMDB0000252	GCST90200339	GCST90200385	22:50721854-51221854	0.0495097987181918	0.162944729895452	0.761246648829149	1.0
MR-IVW LD	citrate	HMDB0000094	glycine	HMDB0000123	GCST90200304	GCST90200707	5:14503745-15117020	0.0373348893297127	0.115493606533298	0.746495550743341	2.0
MR-IVW LD	citrate	HMDB0000094	glycine	HMDB0000123	GCST90200304	GCST90200707	17:6357018-6961881	-0.0269991857068999	0.0767018526351632	0.724836956400792	3.0
MR-IVW LD	citrate	HMDB0000094	glycine	HMDB0000123	GCST90200304	GCST90200707	22:19003274-19503274	-0.0052614883822257	0.122827584607369	0.965831968132706	1.0
MR-IVW LD	1-methylxanthine	HMDB0010738	n-formylanthranilic acid	HMDB0004089	M34389	GCST90199960	8:18010431-18510431	0.16828127374744	0.0621610632183311	0.0067857169411653	1.0
MR-IVW LD	hypotaurine	HMDB0000965	alpha-tocopherol	HMDB0001893	GCST90200379	GCST90200302	4:138793652-139293652	0.294524562197071	0.136765095768803	0.0312788711395164	1.0
MR-IVW LD	hypotaurine	HMDB0000965	alpha-tocopherol	HMDB0001893	GCST90200379	GCST90200302	5:114821656-115321656	0.223169615162088	0.160610185120171	0.164677425489985	1.0
MR-IVW LD	hypotaurine	HMDB0000965	alpha-tocopherol	HMDB0001893	GCST90200379	GCST90200302	19:47031255-47531255	-0.0277844451002807	0.176714467630983	0.875065238703371	1.0
MR-IVW LD	pyruvate	HMDB0000243	adenosine 5'-monophosphate (amp)	HMDB0000045	met-d-Pyruvate	GCST90200356	1:25486369-25986369	1.3061544265842	0.592348253525135	0.0274509521178398	1.0
MR-IVW LD	pyruvate	HMDB0000243	adenosine 5'-monophosphate (amp)	HMDB0000045	met-d-Pyruvate	GCST90200356	1:154991807-156271079	-0.297659652681313	0.324195121653663	0.358540499834005	2.0
MR-IVW LD	pyruvate	HMDB0000243	adenosine 5'-monophosphate (amp)	HMDB0000045	met-d-Pyruvate	GCST90200356	1:207429229-207929229	-0.778229027232421	0.600970734477599	0.195336344898502	1.0
MR-IVW LD	pyruvate	HMDB0000243	adenosine 5'-monophosphate (amp)	HMDB0000045	met-d-Pyruvate	GCST90200356	2:27480940-28253616	0.0306370325914856	0.568806076909318	0.957045112753771	1.0
MR-IVW LD	pyruvate	HMDB0000243	adenosine 5'-monophosphate (amp)	HMDB0000045	met-d-Pyruvate	GCST90200356	2:60468043-60968043	0.819528974004009	0.622168839013136	0.187767188497913	1.0
MR-IVW LD	pyruvate	HMDB0000243	adenosine 5'-monophosphate (amp)	HMDB0000045	met-d-Pyruvate	GCST90200356	2:173097338-173854224	0.171954858926176	0.211431999556558	0.416053630898656	1.0
MR-IVW LD	pyruvate	HMDB0000243	adenosine 5'-monophosphate (amp)	HMDB0000045	met-d-Pyruvate	GCST90200356	3:56611222-57111222	-0.0258487397371446	0.541403674355313	0.961920322031879	1.0
MR-IVW LD	pyruvate	HMDB0000243	adenosine 5'-monophosphate (amp)	HMDB0000045	met-d-Pyruvate	GCST90200356	5:35956855-36456855	-0.519682992473704	0.592005698889282	0.380033570334261	1.0
MR-IVW LD	pyruvate	HMDB0000243	adenosine 5'-monophosphate (amp)	HMDB0000045	met-d-Pyruvate	GCST90200356	5:131157493-131957429	1.37883283649171	0.421184753197853	0.0010614896560751	1.0
MR-IVW LD	pyruvate	HMDB0000243	adenosine 5'-monophosphate (amp)	HMDB0000045	met-d-Pyruvate	GCST90200356	7:50177982-50677982	-0.170920624065648	0.643832294403235	0.790644468647435	1.0
MR-IVW LD	pyruvate	HMDB0000243	adenosine 5'-monophosphate (amp)	HMDB0000045	met-d-Pyruvate	GCST90200356	8:106322270-106822270	1.84884455914475	0.507858875103329	0.0002721417321366	1.0
MR-IVW LD	pyruvate	HMDB0000243	adenosine 5'-monophosphate (amp)	HMDB0000045	met-d-Pyruvate	GCST90200356	9:135611502-136391870	-0.325620836291475	0.334191448148172	0.329880708948892	3.0
MR-IVW LD	pyruvate	HMDB0000243	adenosine 5'-monophosphate (amp)	HMDB0000045	met-d-Pyruvate	GCST90200356	10:2869150-3388009	0.222872872302013	0.182078735396906	0.220934617035847	2.0
MR-IVW LD	pyruvate	HMDB0000243	adenosine 5'-monophosphate (amp)	HMDB0000045	met-d-Pyruvate	GCST90200356	11:56961646-57461646	-0.519212022300841	0.64021744453198	0.417369550459514	1.0
MR-IVW LD	pyruvate	HMDB0000243	adenosine 5'-monophosphate (amp)	HMDB0000045	met-d-Pyruvate	GCST90200356	12:48145900-49077761	0.0649502755301479	0.1621977644824	0.688833363271042	9.0
MR-IVW LD	pyruvate	HMDB0000243	adenosine 5'-monophosphate (amp)	HMDB0000045	met-d-Pyruvate	GCST90200356	16:69379588-70929689	0.0143887762730304	0.311564561914021	0.963164928984282	3.0
MR-IVW LD	pyruvate	HMDB0000243	adenosine 5'-monophosphate (amp)	HMDB0000045	met-d-Pyruvate	GCST90200356	16:70994871-71494871	-0.548590302545279	0.641301799273329	0.392311843171713	1.0
MR-IVW LD	pyruvate	HMDB0000243	adenosine 5'-monophosphate (amp)	HMDB0000045	met-d-Pyruvate	GCST90200356	16:87636490-88136490	0.0952625593991776	0.676515301853209	0.888017193865485	1.0
MR-IVW LD	pyruvate	HMDB0000243	adenosine 5'-monophosphate (amp)	HMDB0000045	met-d-Pyruvate	GCST90200356	18:43532791-44032791	-0.705674252958561	0.677460340267859	0.297575560027267	1.0
MR-IVW LD	pyruvate	HMDB0000243	adenosine 5'-monophosphate (amp)	HMDB0000045	met-d-Pyruvate	GCST90200356	21:45449580-45972811	0.337098938503829	0.293180392448929	0.25022608204575	2.0
MR-IVW LD	5-oxoproline	HMDB0000267	adenosine 5'-monophosphate (amp)	HMDB0000045	M01494	GCST90200356	8:144903138-145403138	0.0346834842167061	0.0485664498957717	0.475137562361415	1.0
MR-IVW LD	dimethylglycine	HMDB0000092	adenosine	HMDB0000050	GCST90200424	M00555	5:78080227-78832833	-0.0620184270661268	0.0502053933392457	0.216721062179054	1.0
MR-IVW LD	dimethylglycine	HMDB0000092	adenosine	HMDB0000050	GCST90200424	M00555	10:103976834-104737382	0.434842852301207	0.185210844498661	0.0188833359649605	1.0
MR-IVW LD	dimethylglycine	HMDB0000092	adenosine	HMDB0000050	GCST90200424	M00555	15:76242337-76742337	0.247065928036431	0.150649956119775	0.101005166948207	1.0
MR-IVW LD	sphingosine 1-phosphate	HMDB0000277	alpha-tocopherol	HMDB0001893	GCST90199657	M01561	17:74160792-74684003	-0.005329475804984	0.170543225759526	0.975070165131251	1.0
MR-IVW LD	bilirubin (z,z)	HMDB0000054	ornithine	HMDB0000214	M27716	M01493	2:234140469-234918570	-0.0355882214075093	0.0388235142627374	0.359317338329571	1.0
MR-IVW LD	2-aminobutyrate	HMDB0000452	glucose	HMDB0000122	M32348	M20489	2:64958074-65458074	-0.145553361765869	0.122571252013364	0.235030456586429	1.0
MR-IVW LD	2-aminobutyrate	HMDB0000452	glucose	HMDB0000122	M32348	M20489	4:88993818-89493818	0.163795392693694	0.154695648655157	0.28968015573469	1.0
MR-IVW LD	eicosapentaenoate (epa; 20:5n3)	HMDB0001999	arachidonate (20:4n6)	HMDB0001043	M18467	M01110	11:61330635-61830635	1.99064098452088	0.101979558633241	7.42382563840577e-85	1.0
MR-IVW LD	n-acetylornithine	HMDB0003357	tyrosine	HMDB0000158	M15630	bioa_021	2:73124156-74349562	-0.0187461064062828	0.0073416138544926	0.0106675671911373	2.0
MR-IVW LD	leucine	HMDB0000687	arginine	HMDB0000517	met-d-Leu	GCST90200372	2:27480940-28253616	-1.3116734415637	0.507849135707141	0.0098001728583673	1.0
MR-IVW LD	leucine	HMDB0000687	arginine	HMDB0000517	met-d-Leu	GCST90200372	2:64975088-65475088	-0.153386748406235	0.674081509154174	0.819996669926333	1.0
MR-IVW LD	leucine	HMDB0000687	arginine	HMDB0000517	met-d-Leu	GCST90200372	2:165251927-165751927	0.301753245797258	0.471958696785501	0.52258637551321	1.0
MR-IVW LD	leucine	HMDB0000687	arginine	HMDB0000517	met-d-Leu	GCST90200372	4:86953335-87453335	-0.0302438691212742	0.608174465788101	0.960338397340468	1.0
MR-IVW LD	leucine	HMDB0000687	arginine	HMDB0000517	met-d-Leu	GCST90200372	4:87663610-88163610	-0.130547270346533	0.622862658118862	0.833985823147755	1.0
MR-IVW LD	leucine	HMDB0000687	arginine	HMDB0000517	met-d-Leu	GCST90200372	4:88670985-89475171	-0.0422199344735878	0.148585933147846	0.776299342464051	3.0
MR-IVW LD	leucine	HMDB0000687	arginine	HMDB0000517	met-d-Leu	GCST90200372	8:76204025-76704025	0.692076608337618	0.663528978340084	0.296937205881682	1.0
MR-IVW LD	leucine	HMDB0000687	arginine	HMDB0000517	met-d-Leu	GCST90200372	12:56220625-57115338	0.283188847084522	0.394541434349487	0.472900924297939	2.0
MR-IVW LD	leucine	HMDB0000687	arginine	HMDB0000517	met-d-Leu	GCST90200372	16:69315747-70908300	0.317205102629634	0.254869864147495	0.21328737767466	1.0
MR-IVW LD	leucine	HMDB0000687	arginine	HMDB0000517	met-d-Leu	GCST90200372	16:71899923-72399923	-0.61685134279739	0.384054641289995	0.108239823314294	1.0
MR-IVW LD	leucine	HMDB0000687	arginine	HMDB0000517	met-d-Leu	GCST90200372	17:6935779-7435779	-0.592977566162002	0.396305101529184	0.134584537434408	1.0
MR-IVW LD	leucine	HMDB0000687	arginine	HMDB0000517	met-d-Leu	GCST90200372	19:49054215-49554215	-0.198980216461515	0.51060336409978	0.696761169457546	1.0
MR-IVW LD	uridine	HMDB0000296	paraxanthine	HMDB0001860	M00606	GCST90199654	1:20665172-21165172	-0.283046948445316	0.173650354613532	0.103105306038212	1.0
MR-IVW LD	uridine	HMDB0000296	paraxanthine	HMDB0001860	M00606	GCST90199654	7:47852911-48352911	0.136271039831654	0.175512913503313	0.437503381763992	1.0
MR-IVW LD	uridine	HMDB0000296	paraxanthine	HMDB0001860	M00606	GCST90199654	22:50721752-51221752	0.148221142887699	0.164679877612287	0.368090349841646	1.0
MR-IVW LD	bilirubin (z,z)	HMDB0000054	3-methyl-2-oxovalerate	HMDB0000491	M27716	M15676	2:234140469-234918570	0.0269640777757244	0.0387608618026037	0.486646683566024	1.0
MR-IVW LD	n-acetylornithine	HMDB0003357	adenosine 5'-diphosphate (adp)	HMDB0001341	M15630	GCST90200355	2:73124156-74349562	0.0385991359340738	0.0321211488931331	0.229490021785697	1.0
MR-IVW LD	cytidine	HMDB0000089	cholesterol	HMDB0000067	GCST90200429	GCST90200368	15:85255020-85755020	0.0302632244749004	0.144887250762007	0.834546359762992	1.0
MR-IVW LD	n-formylanthranilic acid	HMDB0004089	docosapentaenoate (n6 dpa; 22:5n6)	HMDB0001976	GCST90199960	GCST90199796	2:143548189-144048189	-0.0010523237739616	0.121677297441421	0.993099596694799	1.0
MR-IVW LD	n-formylanthranilic acid	HMDB0004089	docosapentaenoate (n6 dpa; 22:5n6)	HMDB0001976	GCST90199960	GCST90199796	17:75643177-76448530	0.0130487044729202	0.0323656904714494	0.686827053089924	1.0
MR-IVW LD	acetate	HMDB0000042	caffeine	HMDB0001847	met-d-Acetate	GCST90200436	2:27480940-27980940	-0.453067020770051	0.68568738791948	0.508773514121743	1.0
MR-IVW LD	acetate	HMDB0000042	caffeine	HMDB0001847	met-d-Acetate	GCST90200436	2:136358646-136858646	-0.294603475637727	0.628711594334499	0.639367832614571	1.0
MR-IVW LD	acetate	HMDB0000042	caffeine	HMDB0001847	met-d-Acetate	GCST90200436	9:4513491-5013491	0.313811130919279	0.508567891607773	0.537202637157564	1.0
MR-IVW LD	acetate	HMDB0000042	caffeine	HMDB0001847	met-d-Acetate	GCST90200436	12:111634608-112523499	-0.344762874542651	0.601585296528536	0.566583356006909	1.0
MR-IVW LD	acetate	HMDB0000042	caffeine	HMDB0001847	met-d-Acetate	GCST90200436	12:112590766-113090766	-0.0929007657241859	0.611858278947624	0.879318025001437	1.0
MR-IVW LD	acetate	HMDB0000042	caffeine	HMDB0001847	met-d-Acetate	GCST90200436	15:43683941-44183941	0.444065271171747	0.661521233223557	0.502042849283513	1.0
MR-IVW LD	acetate	HMDB0000042	caffeine	HMDB0001847	met-d-Acetate	GCST90200436	20:23910811-24695002	0.108635440419152	0.595529480113392	0.855254511467374	1.0
MR-IVW LD	acetate	HMDB0000042	caffeine	HMDB0001847	met-d-Acetate	GCST90200436	20:24698737-26432690	-0.256475054570232	0.237012113873133	0.279200136171842	3.0
MR-IVW LD	acetate	HMDB0000042	caffeine	HMDB0001847	met-d-Acetate	GCST90200436	20:32973832-34017690	0.903793037195632	0.524444777006386	0.0848283074305942	1.0
MR-IVW LD	histidine	HMDB0000177	3-methyl-2-oxobutyrate	HMDB0000019	bioa_009	M21047	2:27492603-27992603	-1.40521093633161	0.393459062172851	0.0003550393807469	1.0
MR-IVW LD	histidine	HMDB0000177	3-methyl-2-oxobutyrate	HMDB0000019	bioa_009	M21047	2:211331245-211831245	0.535192004615727	0.361254603115617	0.138478316066822	1.0
MR-IVW LD	histidine	HMDB0000177	3-methyl-2-oxobutyrate	HMDB0000019	bioa_009	M21047	3:186208322-186708322	0.289017841278424	0.454170893437527	0.524539436435316	1.0
MR-IVW LD	histidine	HMDB0000177	3-methyl-2-oxobutyrate	HMDB0000019	bioa_009	M21047	4:186893802-187393802	0.215496729686645	0.238180595969449	0.365591537564831	1.0
MR-IVW LD	histidine	HMDB0000177	3-methyl-2-oxobutyrate	HMDB0000019	bioa_009	M21047	8:145389726-145889726	-0.554715869045964	0.554715869045964	0.317310507862914	1.0
MR-IVW LD	histidine	HMDB0000177	3-methyl-2-oxobutyrate	HMDB0000019	bioa_009	M21047	9:135904304-136404304	0.261812497979958	0.463206727195312	0.571925908937658	1.0
MR-IVW LD	histidine	HMDB0000177	3-methyl-2-oxobutyrate	HMDB0000019	bioa_009	M21047	12:56615040-57115040	0.193078347162502	0.450516143379176	0.668235141795253	1.0
MR-IVW LD	histidine	HMDB0000177	3-methyl-2-oxobutyrate	HMDB0000019	bioa_009	M21047	12:96083535-96730076	0.123918360780984	0.200354510351438	0.536248770702907	3.0
MR-IVW LD	histidine	HMDB0000177	3-methyl-2-oxobutyrate	HMDB0000019	bioa_009	M21047	14:21229605-21729605	1.10814392007092	0.59101009070449	0.0607927235305219	1.0
MR-IVW LD	histidine	HMDB0000177	3-methyl-2-oxobutyrate	HMDB0000019	bioa_009	M21047	15:58473939-58973939	0.426670311318459	0.606320968715706	0.481617313358525	1.0
MR-IVW LD	s-1-pyrroline-5-carboxylate	HMDB0001301	2-oxoarginine*	HMDB0004225	GCST90200381	GCST90199903	1:18949448-19449448	-0.0763146212420917	0.146300183794904	0.601927703023196	1.0
MR-IVW LD	s-1-pyrroline-5-carboxylate	HMDB0001301	2-oxoarginine*	HMDB0004225	GCST90200381	GCST90199903	8:144432748-145014955	0.0228058337512772	0.044241266408064	0.606212182229806	3.0
MR-IVW LD	spermidine	HMDB0001257	taurocholate	HMDB0000036	GCST90200423	M18497	1:247789451-248289451	-0.0021651864300498	0.21435345657504	0.991940697041118	1.0
MR-IVW LD	asparagine	HMDB0000168	3-methyl-2-oxovalerate	HMDB0000491	M34283	GCST90199631	11:61916235-62416235	-0.0179897969945872	0.168115992618416	0.914782440318202	1.0
MR-IVW LD	asparagine	HMDB0000168	3-methyl-2-oxovalerate	HMDB0000491	M34283	GCST90199631	14:104016664-104812812	0.194693705011148	0.141606252235929	0.169164050333777	1.0
MR-IVW LD	3-ureidopropionate	HMDB0000026	dehydroepiandrosterone sulfate (dhea-s)	HMDB0001032	GCST90200283	GCST90199673	22:24662232-25162232	-0.328694234216461	0.120497363747285	0.0063755805425429	1.0
MR-IVW LD	phenylpyruvate	HMDB0000205	cortisone	HMDB0002802	GCST90200365	M01769	9:131315554-131815554	0.187766719950051	0.140825039962538	0.182422439451734	1.0
MR-IVW LD	phenylpyruvate	HMDB0000205	cortisone	HMDB0002802	GCST90200365	M01769	16:58503995-59003995	-0.0841889718608926	0.168377943721787	0.617075077451977	1.0
MR-IVW LD	glutamate	HMDB0000148	3-hydroxybutyrate (bhba)	HMDB0000011	bioa_007	GCST90200367	12:121174861-121674861	0.223844215465072	0.335903384351501	0.505158886509433	1.0
MR-IVW LD	3-aminoisobutyrate	HMDB0002166	alpha-tocopherol	HMDB0001893	GCST90200310	M01561	5:34511619-35593952	0.0070229864473238	0.0288791361688121	0.807861718428126	3.0
MR-IVW LD	3-aminoisobutyrate	HMDB0002166	alpha-tocopherol	HMDB0001893	GCST90200310	M01561	12:89320-602261	-0.123194955229774	0.0964134432233006	0.201327791982999	1.0
MR-IVW LD	tyrosine	HMDB0000158	sphingosine	HMDB0000252	bioa_021	GCST90200385	4:99820973-100320973	0.23588618103256	0.559588933600618	0.673364641891804	1.0
MR-IVW LD	tyrosine	HMDB0000158	sphingosine	HMDB0000252	bioa_021	GCST90200385	6:111242119-112017012	0.206265418395862	0.148607357408331	0.165140310708023	2.0
MR-IVW LD	tyrosine	HMDB0000158	sphingosine	HMDB0000252	bioa_021	GCST90200385	6:112114361-112614361	0.161450278367298	0.581127816909333	0.781148756464361	1.0
MR-IVW LD	tyrosine	HMDB0000158	sphingosine	HMDB0000252	bioa_021	GCST90200385	7:27926305-28426305	-0.0688250472527728	0.475030166604467	0.88480116849738	1.0
MR-IVW LD	tyrosine	HMDB0000158	sphingosine	HMDB0000252	bioa_021	GCST90200385	10:64816186-65575478	0.115656627223721	0.472923505719335	0.806799669369453	1.0
MR-IVW LD	tyrosine	HMDB0000158	sphingosine	HMDB0000252	bioa_021	GCST90200385	11:61310081-61810081	1.66480857267218	0.562060192528863	0.0030567201217138	1.0
MR-IVW LD	tyrosine	HMDB0000158	sphingosine	HMDB0000252	bioa_021	GCST90200385	12:46678393-47435518	0.344533992702818	0.441054756462086	0.434708850932332	1.0
MR-IVW LD	tyrosine	HMDB0000158	sphingosine	HMDB0000252	bioa_021	GCST90200385	12:56615040-57115040	0.659746688182347	0.339070293291621	0.0516845416522981	1.0
MR-IVW LD	tyrosine	HMDB0000158	sphingosine	HMDB0000252	bioa_021	GCST90200385	12:57594049-58094049	-0.228426390636055	0.509247018238612	0.653751151415335	1.0
MR-IVW LD	tyrosine	HMDB0000158	sphingosine	HMDB0000252	bioa_021	GCST90200385	12:59727701-60227701	0.344015139018306	0.497091671718511	0.488902332435597	1.0
MR-IVW LD	tyrosine	HMDB0000158	sphingosine	HMDB0000252	bioa_021	GCST90200385	12:120845172-121674861	-0.230687184774861	0.459338970635008	0.615515888978691	1.0
MR-IVW LD	tyrosine	HMDB0000158	sphingosine	HMDB0000252	bioa_021	GCST90200385	12:122092964-122592964	0.484100022152325	0.531835829751585	0.362694192150022	1.0
MR-IVW LD	tyrosine	HMDB0000158	sphingosine	HMDB0000252	bioa_021	GCST90200385	15:60649639-61149639	-1.06639815783217	0.572164034454595	0.062350082931952	1.0
MR-IVW LD	tyrosine	HMDB0000158	sphingosine	HMDB0000252	bioa_021	GCST90200385	16:71153235-72438683	0.270867683578339	0.254908110506007	0.287959248381108	2.0
MR-IVW LD	myo-inositol	HMDB0000211	phosphate	HMDB0001429	M19934	M11438	16:24681798-25181798	0.134953618022662	0.140821166632343	0.33789470042481	1.0
MR-IVW LD	myo-inositol	HMDB0000211	phosphate	HMDB0001429	M19934	M11438	19:18368867-18868867	0.118578638234129	0.140138390640335	0.397466925422595	1.0
MR-IVW LD	choline phosphate	HMDB0001565	1-methylxanthine	HMDB0010738	GCST90200363	M34389	1:21573292-22142120	-0.197101374192259	0.149525180421713	0.187442790475691	1.0
MR-IVW LD	choline phosphate	HMDB0001565	1-methylxanthine	HMDB0010738	GCST90200363	M34389	22:24245541-24745541	-0.124485615072185	0.220785807863876	0.572869977695047	1.0
MR-IVW LD	tyrosine	HMDB0000158	threonine	HMDB0000167	M01299	M01284	1:154514715-155014715	-0.100928890371221	0.201857780742444	0.617075077451976	1.0
MR-IVW LD	tyrosine	HMDB0000158	threonine	HMDB0000167	M01299	M01284	6:111242119-112061922	0.11323846341573	0.150984617887639	0.453254704753735	1.0
MR-IVW LD	tyrosine	HMDB0000158	threonine	HMDB0000167	M01299	M01284	16:71357384-72149586	-0.136850944494365	0.182467925992487	0.453254704753735	1.0
MR-IVW LD	isoleucine	HMDB0000172	tyrosine	HMDB0000158	bioa_010	M01299	2:27480940-27980940	-0.175909009593173	0.351818019186345	0.617075077451974	1.0
MR-IVW LD	isoleucine	HMDB0000172	tyrosine	HMDB0000158	bioa_010	M01299	4:88976422-89476422	0.118351306158676	0.27051727121983	0.661748776081756	1.0
MR-IVW LD	isoleucine	HMDB0000172	tyrosine	HMDB0000158	bioa_010	M01299	12:56615040-57115040	1.84496209441808	0.548502244286452	0.0007692282402994	1.0
MR-IVW LD	isoleucine	HMDB0000172	tyrosine	HMDB0000158	bioa_010	M01299	16:70059237-70559237	0.326795045327793	0.356503685812138	0.359317338329572	1.0
MR-IVW LD	docosahexaenoate (dha; 22:6n3)	HMDB0002183	heme	HMDB0003178	GCST90199651	M32593	11:61376206-61876206	-0.304088030138181	0.21414650009731	0.155607681053092	1.0
MR-IVW LD	n-acetylornithine	HMDB0003357	anthranilate	HMDB0001123	bioa_023	GCST90200324	2:72878681-74437061	0.0146153546360179	0.0373808882331788	0.695808559687	6.0
MR-IVW LD	n-acetylornithine	HMDB0003357	anthranilate	HMDB0001123	bioa_023	GCST90200324	5:950573-1450573	0.293109974260222	0.419415688338277	0.484643809735401	1.0
MR-IVW LD	n-acetylornithine	HMDB0003357	anthranilate	HMDB0001123	bioa_023	GCST90200324	17:37301988-37801988	-0.807622631762256	0.374755038456592	0.0311565049166571	1.0
MR-IVW LD	pantothenate	HMDB0000210	citrulline	HMDB0000904	M01508	bioa_005	2:27200724-27700724	-0.125796865227503	0.0769399787324176	0.102049047622476	1.0
MR-IVW LD	glycohyocholate	HMDB0000138	dehydroepiandrosterone sulfate (dhea-s)	HMDB0001032	GCST90199935	GCST90199673	7:99108524-99608524	-0.0496527083467058	0.156751684534903	0.751425501100113	1.0
MR-IVW LD	glycohyocholate	HMDB0000138	dehydroepiandrosterone sulfate (dhea-s)	HMDB0001032	GCST90199935	GCST90199673	10:45742470-46242470	0.0083451359307482	0.165778226765874	0.959852121753903	1.0
MR-IVW LD	glycohyocholate	HMDB0000138	dehydroepiandrosterone sulfate (dhea-s)	HMDB0001032	GCST90199935	GCST90199673	13:103468308-103968308	-0.0029841985548538	0.152673384635065	0.984405308419813	1.0
MR-IVW LD	glycohyocholate	HMDB0000138	dehydroepiandrosterone sulfate (dhea-s)	HMDB0001032	GCST90199935	GCST90199673	17:28409010-28909010	0.0606620303026555	0.141197262756947	0.667467643063347	1.0
MR-IVW LD	phenylpyruvate	HMDB0000205	3-(4-hydroxyphenyl)lactate	HMDB0000755	GCST90200365	GCST90200371	9:131315554-131815554	-0.0732726976639568	0.130915004610742	0.575686325287687	1.0
MR-IVW LD	phenylpyruvate	HMDB0000205	3-(4-hydroxyphenyl)lactate	HMDB0000755	GCST90200365	GCST90200371	16:58503995-59003995	0.619629571965321	0.158711447216737	9.45662986942116e-05	1.0
MR-IVW LD	myo-inositol	HMDB0000211	tryptophan	HMDB0000929	GCST90200401	GCST90200441	16:24676314-25176314	-0.0191923953733909	0.157996726840869	0.903316103567951	1.0
MR-IVW LD	myo-inositol	HMDB0000211	tryptophan	HMDB0000929	GCST90200401	GCST90200441	19:18383755-18883755	0.037293309898717	0.177428006747132	0.833520628207111	1.0
MR-IVW LD	alanine	HMDB0000161	n-stearoyl-sphingosine (d18:1/18:0)*	HMDB0004950	met-d-Ala	GCST90200341	1:206970800-207470800	-0.0978966644787818	0.35519835560067	0.782846664316657	1.0
MR-IVW LD	alanine	HMDB0000161	n-stearoyl-sphingosine (d18:1/18:0)*	HMDB0004950	met-d-Ala	GCST90200341	2:27480940-28253616	0.918513262620638	0.438850597444601	0.0363493656638187	1.0
MR-IVW LD	alanine	HMDB0000161	n-stearoyl-sphingosine (d18:1/18:0)*	HMDB0004950	met-d-Ala	GCST90200341	2:64970910-65916674	0.030506287011132	0.29776704216135	0.918399355442897	2.0
MR-IVW LD	alanine	HMDB0000161	n-stearoyl-sphingosine (d18:1/18:0)*	HMDB0004950	met-d-Ala	GCST90200341	2:211290507-211790507	-1.00855538312675	0.583804412543277	0.0840676826946318	1.0
MR-IVW LD	alanine	HMDB0000161	n-stearoyl-sphingosine (d18:1/18:0)*	HMDB0004950	met-d-Ala	GCST90200341	3:122879946-123379946	-0.0721040118403387	0.599259825854854	0.904228247655509	1.0
MR-IVW LD	alanine	HMDB0000161	n-stearoyl-sphingosine (d18:1/18:0)*	HMDB0004950	met-d-Ala	GCST90200341	3:159754026-160551365	0.399802599169578	0.415518494244677	0.335960385070756	1.0
MR-IVW LD	alanine	HMDB0000161	n-stearoyl-sphingosine (d18:1/18:0)*	HMDB0004950	met-d-Ala	GCST90200341	4:88958565-89458565	-0.351663640210709	0.469717509345308	0.454055831335008	1.0
MR-IVW LD	alanine	HMDB0000161	n-stearoyl-sphingosine (d18:1/18:0)*	HMDB0004950	met-d-Ala	GCST90200341	5:35692098-36469710	-0.882409594773162	0.526487640186922	0.093732124851144	1.0
MR-IVW LD	alanine	HMDB0000161	n-stearoyl-sphingosine (d18:1/18:0)*	HMDB0004950	met-d-Ala	GCST90200341	6:20453952-20953952	0.331247993055775	0.46744110401136	0.478547204593424	1.0
MR-IVW LD	alanine	HMDB0000161	n-stearoyl-sphingosine (d18:1/18:0)*	HMDB0004950	met-d-Ala	GCST90200341	7:94972201-95472201	0.0842822023540457	0.666093981077469	0.89931082176084	1.0
MR-IVW LD	alanine	HMDB0000161	n-stearoyl-sphingosine (d18:1/18:0)*	HMDB0004950	met-d-Ala	GCST90200341	8:17128898-17669461	0.422407813548296	0.49320258103066	0.391743914794119	1.0
MR-IVW LD	alanine	HMDB0000161	n-stearoyl-sphingosine (d18:1/18:0)*	HMDB0004950	met-d-Ala	GCST90200341	8:49725746-50225746	-0.209038628351627	0.597804465398697	0.726580920365204	1.0
MR-IVW LD	alanine	HMDB0000161	n-stearoyl-sphingosine (d18:1/18:0)*	HMDB0004950	met-d-Ala	GCST90200341	8:117935733-118435733	-0.331643202801438	0.535702909542789	0.535863356156049	1.0
MR-IVW LD	alanine	HMDB0000161	n-stearoyl-sphingosine (d18:1/18:0)*	HMDB0004950	met-d-Ala	GCST90200341	8:145497920-145997920	0.237193602685207	0.477041560779983	0.619035400511907	1.0
MR-IVW LD	alanine	HMDB0000161	n-stearoyl-sphingosine (d18:1/18:0)*	HMDB0004950	met-d-Ala	GCST90200341	9:4033137-4533137	-0.592038065907833	0.553777661255233	0.285029193669969	1.0
MR-IVW LD	alanine	HMDB0000161	n-stearoyl-sphingosine (d18:1/18:0)*	HMDB0004950	met-d-Ala	GCST90200341	11:8005408-8505408	-0.0805156024811983	0.323943242499094	0.803710060281993	1.0
MR-IVW LD	alanine	HMDB0000161	n-stearoyl-sphingosine (d18:1/18:0)*	HMDB0004950	met-d-Ala	GCST90200341	12:4040249-4540249	0.498836787521207	0.608332760684912	0.412212430199887	1.0
MR-IVW LD	alanine	HMDB0000161	n-stearoyl-sphingosine (d18:1/18:0)*	HMDB0004950	met-d-Ala	GCST90200341	12:45894827-46394827	0.349579383776999	0.647402376805057	0.589216099967428	1.0
MR-IVW LD	alanine	HMDB0000161	n-stearoyl-sphingosine (d18:1/18:0)*	HMDB0004950	met-d-Ala	GCST90200341	12:46544011-47796599	-0.437109266804663	0.230083572732572	0.0574613706766319	3.0
MR-IVW LD	alanine	HMDB0000161	n-stearoyl-sphingosine (d18:1/18:0)*	HMDB0004950	met-d-Ala	GCST90200341	12:56109642-56609642	1.43869405532187	0.649905412943207	0.0268495878911236	1.0
MR-IVW LD	alanine	HMDB0000161	n-stearoyl-sphingosine (d18:1/18:0)*	HMDB0004950	met-d-Ala	GCST90200341	12:56610577-57110577	0.106954991340551	0.236890484315302	0.651632456406292	1.0
MR-IVW LD	alanine	HMDB0000161	n-stearoyl-sphingosine (d18:1/18:0)*	HMDB0004950	met-d-Ala	GCST90200341	12:59740767-60240767	-0.22431437610283	0.444158508961914	0.613536177079924	1.0
MR-IVW LD	alanine	HMDB0000161	n-stearoyl-sphingosine (d18:1/18:0)*	HMDB0004950	met-d-Ala	GCST90200341	12:122367989-122867989	-0.46048251920281	0.556940671588834	0.408346387177945	1.0
MR-IVW LD	alanine	HMDB0000161	n-stearoyl-sphingosine (d18:1/18:0)*	HMDB0004950	met-d-Ala	GCST90200341	12:132815816-133315816	-0.280283566434048	0.660502072652886	0.671311118444067	1.0
MR-IVW LD	alanine	HMDB0000161	n-stearoyl-sphingosine (d18:1/18:0)*	HMDB0004950	met-d-Ala	GCST90200341	16:69383883-70933639	0.488086640330679	0.24674182051059	0.0479143890477344	4.0
MR-IVW LD	alanine	HMDB0000161	n-stearoyl-sphingosine (d18:1/18:0)*	HMDB0004950	met-d-Ala	GCST90200341	16:70994871-71494871	0.790900093358807	0.643106999629921	0.218767869989692	1.0
MR-IVW LD	alanine	HMDB0000161	n-stearoyl-sphingosine (d18:1/18:0)*	HMDB0004950	met-d-Ala	GCST90200341	17:79391534-79891534	0.198395604656907	0.509406141523563	0.696932571762801	1.0
MR-IVW LD	alanine	HMDB0000161	n-stearoyl-sphingosine (d18:1/18:0)*	HMDB0004950	met-d-Ala	GCST90200341	21:32796216-33296216	-0.751012113670574	0.648727106967658	0.246998602845462	1.0
MR-IVW LD	alanine	HMDB0000161	n-stearoyl-sphingosine (d18:1/18:0)*	HMDB0004950	met-d-Ala	GCST90200341	22:18934095-19434095	-0.236562894316948	0.628420483234643	0.706589473268254	1.0
MR-IVW LD	glutamine	HMDB0000641	glutamine	HMDB0000641	M00053	met-d-Gln	12:56615040-57115040	1.37964606789883	0.029379249209736	0.0	1.0
MR-IVW LD	uridine	HMDB0000296	acetate	HMDB0000042	GCST90200407	met-d-Acetate	1:20666238-21166238	0.022969114472263	0.0301490747078279	0.446148704962662	1.0
MR-IVW LD	uridine	HMDB0000296	acetate	HMDB0000042	GCST90200407	met-d-Acetate	7:47877194-48377194	-0.108854807285249	0.0434679092945977	0.0122708935152019	1.0
MR-IVW LD	uridine	HMDB0000296	acetate	HMDB0000042	GCST90200407	met-d-Acetate	22:50686035-51186035	-0.0110285912109342	0.0435228486129384	0.799960878623613	1.0
MR-IVW LD	spermidine	HMDB0001257	sarcosine	HMDB0000271	bioa_033	bioa_031	1:247760300-248289451	0.0172445835131668	0.0506405544031656	0.733458095822634	2.0
MR-IVW LD	spermidine	HMDB0001257	sarcosine	HMDB0000271	bioa_033	bioa_031	19:54070939-54570939	0.116925107858246	0.0800856903138675	0.144290073931788	1.0
MR-IVW LD	serine	HMDB0000187	1-methylxanthine	HMDB0010738	bioa_018	M34389	1:11610843-12110843	-0.307124244539828	0.425248953978224	0.47015786285767	1.0
MR-IVW LD	serine	HMDB0000187	1-methylxanthine	HMDB0010738	bioa_018	M34389	1:119427250-120522606	-0.037350181520557	0.106078394147105	0.724763417266368	3.0
MR-IVW LD	serine	HMDB0000187	1-methylxanthine	HMDB0010738	bioa_018	M34389	2:27480940-27980940	0.185588855559109	0.240173813076493	0.439683802605571	1.0
MR-IVW LD	serine	HMDB0000187	1-methylxanthine	HMDB0010738	bioa_018	M34389	2:211315692-212076215	0.0860655116326716	0.178751447237087	0.630174338167511	1.0
MR-IVW LD	serine	HMDB0000187	1-methylxanthine	HMDB0010738	bioa_018	M34389	3:125660381-126160381	-0.0497897898135353	0.438150150359123	0.909526060036961	1.0
MR-IVW LD	serine	HMDB0000187	1-methylxanthine	HMDB0010738	bioa_018	M34389	7:55551853-56922308	-0.117351139889922	0.137015992966038	0.39173361312021	2.0
MR-IVW LD	serine	HMDB0000187	1-methylxanthine	HMDB0010738	bioa_018	M34389	8:126232621-126732621	0.671357397960191	0.363988950701307	0.0651183952150923	1.0
MR-IVW LD	serine	HMDB0000187	1-methylxanthine	HMDB0010738	bioa_018	M34389	10:65065800-65565800	-0.293517930093567	0.43049296413723	0.495353925990434	1.0
MR-IVW LD	arginine	HMDB0000517	glucuronate	HMDB0000127	GCST90200372	GCST90199641	6:131644358-132148208	0.0687602661781039	0.0966160758403278	0.476659510559087	2.0
MR-IVW LD	arginine	HMDB0000517	glucuronate	HMDB0000127	GCST90200372	GCST90199641	10:99896895-100396895	-0.102313155663312	0.121038701974556	0.397947323027082	1.0
MR-IVW LD	3-methyl-2-oxovalerate	HMDB0000491	bilirubin (z,z)	HMDB0000054	M15676	GCST90200704	4:88976422-89476422	0.12404354076099	0.127567466867578	0.330863536524567	1.0
MR-IVW LD	histidine	HMDB0000177	alpha-tocopherol	HMDB0001893	met-d-His	GCST90200302	1:168963261-169463261	0.161101544706796	0.64032859150977	0.80135645042825	1.0
MR-IVW LD	histidine	HMDB0000177	alpha-tocopherol	HMDB0001893	met-d-His	GCST90200302	2:27491237-27991237	-0.563879427745927	0.630513719386561	0.371152060942847	1.0
MR-IVW LD	histidine	HMDB0000177	alpha-tocopherol	HMDB0001893	met-d-His	GCST90200302	2:211290507-212074453	0.17986064350055	0.239724663167067	0.453086027175906	1.0
MR-IVW LD	histidine	HMDB0000177	alpha-tocopherol	HMDB0001893	met-d-His	GCST90200302	3:148408762-149190142	-0.0996494161488804	0.332729239724987	0.764565430217424	2.0
MR-IVW LD	histidine	HMDB0000177	alpha-tocopherol	HMDB0001893	met-d-His	GCST90200302	6:134622121-135122121	1.01161245743931	0.617549711024793	0.101399390903189	1.0
MR-IVW LD	histidine	HMDB0000177	alpha-tocopherol	HMDB0001893	met-d-His	GCST90200302	11:8005408-8505408	0.178135660414801	0.634101266116572	0.778767003243553	1.0
MR-IVW LD	histidine	HMDB0000177	alpha-tocopherol	HMDB0001893	met-d-His	GCST90200302	12:46932531-47432531	-0.911129737367793	0.630997706789957	0.148752773594702	1.0
MR-IVW LD	histidine	HMDB0000177	alpha-tocopherol	HMDB0001893	met-d-His	GCST90200302	12:56610020-57110020	-0.14220096793954	0.340047060082617	0.67581532741956	1.0
MR-IVW LD	histidine	HMDB0000177	alpha-tocopherol	HMDB0001893	met-d-His	GCST90200302	12:95659569-96755187	0.0481156547542983	0.136088713964458	0.723667945055332	8.0
MR-IVW LD	histidine	HMDB0000177	alpha-tocopherol	HMDB0001893	met-d-His	GCST90200302	14:21241151-21765620	-0.235177165869333	0.280391613075059	0.40161221543018	3.0
MR-IVW LD	histidine	HMDB0000177	alpha-tocopherol	HMDB0001893	met-d-His	GCST90200302	14:24625832-25125832	-0.0929879412568387	0.63681799541615	0.883905875670356	1.0
MR-IVW LD	histidine	HMDB0000177	alpha-tocopherol	HMDB0001893	met-d-His	GCST90200302	14:94599201-95099201	-0.509267319046634	0.543463195722107	0.348718517953166	1.0
MR-IVW LD	histidine	HMDB0000177	alpha-tocopherol	HMDB0001893	met-d-His	GCST90200302	15:43028726-45092210	0.456938184120173	0.539776653398534	0.397256056855875	1.0
MR-IVW LD	histidine	HMDB0000177	alpha-tocopherol	HMDB0001893	met-d-His	GCST90200302	20:38915692-39415692	0.0953647275242896	0.52737181910712	0.856500893414876	1.0
MR-IVW LD	glutamine	HMDB0000641	1-methylurate	HMDB0003099	bioa_006	M34395	2:27200724-28253174	0.268304049500344	0.295822413551662	0.364419095392324	1.0
MR-IVW LD	glutamine	HMDB0000641	1-methylurate	HMDB0003099	bioa_006	M34395	2:191299636-192089976	-0.282882075554531	0.397802918748561	0.477015385176263	1.0
MR-IVW LD	glutamine	HMDB0000641	1-methylurate	HMDB0003099	bioa_006	M34395	6:20469561-20969561	0.750532135249164	0.736371151565214	0.308093422255689	1.0
MR-IVW LD	glutamine	HMDB0000641	1-methylurate	HMDB0003099	bioa_006	M34395	7:72732874-73232874	0.111488038255933	0.531712182451377	0.833919450511871	1.0
MR-IVW LD	glutamine	HMDB0000641	1-methylurate	HMDB0003099	bioa_006	M34395	8:17122121-17622121	0.314642093798014	0.728644848795409	0.665873563888407	1.0
MR-IVW LD	glutamine	HMDB0000641	1-methylurate	HMDB0003099	bioa_006	M34395	8:134082558-134582558	-0.784963971797063	0.742147755153585	0.290195743343378	1.0
MR-IVW LD	glutamine	HMDB0000641	1-methylurate	HMDB0003099	bioa_006	M34395	9:4032942-4532942	-0.940528030700379	0.631917270626815	0.136652792031434	1.0
MR-IVW LD	glutamine	HMDB0000641	1-methylurate	HMDB0003099	bioa_006	M34395	10:64798306-65565800	0.742020606404457	0.742020606404457	0.317310507862914	1.0
MR-IVW LD	glutamine	HMDB0000641	1-methylurate	HMDB0003099	bioa_006	M34395	10:99109412-99609412	-0.279640260904268	0.308769454748465	0.365115640660605	1.0
MR-IVW LD	glutamine	HMDB0000641	1-methylurate	HMDB0003099	bioa_006	M34395	11:8003049-8503049	0.171833323480377	0.568371762281251	0.762403879061465	1.0
MR-IVW LD	glutamine	HMDB0000641	1-methylurate	HMDB0003099	bioa_006	M34395	12:46679007-47711183	0.0084927710935931	0.326971687103358	0.979278055729666	1.0
MR-IVW LD	glutamine	HMDB0000641	1-methylurate	HMDB0003099	bioa_006	M34395	12:56615040-57375879	0.0533640962827055	0.114633984607295	0.641561092893935	1.0
MR-IVW LD	glutamine	HMDB0000641	1-methylurate	HMDB0003099	bioa_006	M34395	12:59344212-60165849	-0.740788176499617	0.479748533352133	0.122559834477821	1.0
MR-IVW LD	glutamine	HMDB0000641	1-methylurate	HMDB0003099	bioa_006	M34395	14:100594368-101094368	0.428734279214531	0.658413357365169	0.514941407043903	1.0
MR-IVW LD	glutamine	HMDB0000641	1-methylurate	HMDB0003099	bioa_006	M34395	15:58477325-58977325	0.0724033706322282	0.699899249444871	0.917607199040523	1.0
MR-IVW LD	citrulline	HMDB0000904	inosine	HMDB0000195	M02132	GCST90200394	10:97115163-97871266	-0.0873003617250775	0.201478775537606	0.664798250389748	1.0
MR-IVW LD	valine	HMDB0000883	3-methyl-2-oxovalerate	HMDB0000491	bioa_022	M15676	2:27492603-27992603	2.91966546548367	0.564026283104797	2.2612267980519e-07	1.0
MR-IVW LD	valine	HMDB0000883	3-methyl-2-oxovalerate	HMDB0000491	bioa_022	M15676	2:64958074-65458074	1.24314011496916e-308	0.261206371431125	1.0	1.0
MR-IVW LD	valine	HMDB0000883	3-methyl-2-oxovalerate	HMDB0000491	bioa_022	M15676	2:211173777-211673777	0.320434994035609	0.61416707190159	0.601851975770552	1.0
MR-IVW LD	valine	HMDB0000883	3-methyl-2-oxovalerate	HMDB0000491	bioa_022	M15676	4:88972827-89472827	1.29216302401593	0.174339455621197	1.24629736482322e-13	1.0
MR-IVW LD	valine	HMDB0000883	3-methyl-2-oxovalerate	HMDB0000491	bioa_022	M15676	11:116381707-116882500	0.632110581296271	0.311477922776012	0.0424184522826937	2.0
MR-IVW LD	valine	HMDB0000883	3-methyl-2-oxovalerate	HMDB0000491	bioa_022	M15676	12:56615040-57115040	0.588511612715138	0.550543121572226	0.285085207677632	1.0
MR-IVW LD	valine	HMDB0000883	3-methyl-2-oxovalerate	HMDB0000491	bioa_022	M15676	16:70059237-70559237	0.844829643490136	0.355717744627425	0.0175489501914766	1.0
MR-IVW LD	valine	HMDB0000883	3-methyl-2-oxovalerate	HMDB0000491	bioa_022	M15676	17:6883609-7383609	0.691547169462275	0.540271226142403	0.200545135908885	1.0
MR-IVW LD	valine	HMDB0000883	3-methyl-2-oxovalerate	HMDB0000491	bioa_022	M15676	17:40470632-40970632	1.11562831711688	0.62584027545581	0.0746500233345579	1.0
MR-IVW LD	valine	HMDB0000883	3-methyl-2-oxovalerate	HMDB0000491	bioa_022	M15676	19:49114511-49614511	0.245336726351188	0.557583468979977	0.65993710732119	1.0
MR-IVW LD	pantothenate	HMDB0000210	dehydroepiandrosterone sulfate (dhea-s)	HMDB0001032	M01508	M32425	2:27200724-27700724	-0.344129238761732	0.157857448973272	0.0292574615519786	1.0
MR-IVW LD	n-acetylglucosaminylasparagine	HMDB0000489	anthranilate	HMDB0001123	GCST90200316	GCST90200324	4:178111987-178611987	-0.101792741733927	0.131535237472574	0.43900062405243	1.0
MR-IVW LD	n-acetylglucosaminylasparagine	HMDB0000489	anthranilate	HMDB0001123	GCST90200316	GCST90200324	6:167457759-167966043	0.0790833752218188	0.0453790573650692	0.0813810560921342	4.0
MR-IVW LD	n-acetylglucosaminylasparagine	HMDB0000489	anthranilate	HMDB0001123	GCST90200316	GCST90200324	14:94594947-95094947	0.477117124543199	0.154292850617783	0.0019862354264508	1.0
MR-IVW LD	n-acetylglucosaminylasparagine	HMDB0000489	anthranilate	HMDB0001123	GCST90200316	GCST90200324	17:64055051-64555051	-0.101873561724948	0.152004368923726	0.502729324037463	1.0
MR-IVW LD	isoleucine	HMDB0000172	choline phosphate	HMDB0001565	bioa_010	GCST90200363	2:27480940-27980940	0.368149254547129	0.469744270990141	0.433202832085436	1.0
MR-IVW LD	isoleucine	HMDB0000172	choline phosphate	HMDB0001565	bioa_010	GCST90200363	4:88976422-89476422	-0.0916333212642861	0.255692924096082	0.720064542838399	1.0
MR-IVW LD	isoleucine	HMDB0000172	choline phosphate	HMDB0001565	bioa_010	GCST90200363	12:56615040-57115040	1.77150979308075	0.518189998307857	0.0006293281809412	1.0
MR-IVW LD	isoleucine	HMDB0000172	choline phosphate	HMDB0001565	bioa_010	GCST90200363	16:70059237-70559237	0.0431023969707104	0.336800673532782	0.898167980227951	1.0
MR-IVW LD	4-methyl-2-oxopentanoate	HMDB0000695	heme	HMDB0003178	GCST90199655	M32593	4:88953670-89453670	0.0638398239577586	0.200639446724385	0.750347023651699	1.0
MR-IVW LD	eicosapentaenoate (epa; 20:5n3)	HMDB0001999	3-hydroxybutyrate (bhba)	HMDB0000011	GCST90200349	M00542	11:61319830-61819830	-0.148778926520059	0.0809532394300316	0.0660863042116763	1.0
MR-IVW LD	docosapentaenoate (n6 dpa; 22:5n6)	HMDB0001976	aspartate	HMDB0000191	GCST90199796	bioa_004	11:61347212-61847212	-0.238620817723311	0.070912575846452	0.0007654365904537	1.0
MR-IVW LD	phenylalanine	HMDB0000159	glucose	HMDB0000122	M00064	met-d-Glucose	12:103007876-103507876	0.004984556609355	0.0372275037691227	0.893486029100459	1.0
MR-IVW LD	serine	HMDB0000187	acetate	HMDB0000042	M32315	met-d-Acetate	1:119966025-120466025	0.040720723714098	0.0243773971720994	0.0948344143024867	1.0
MR-IVW LD	serine	HMDB0000187	acetate	HMDB0000042	M32315	met-d-Acetate	2:211323559-211823559	-0.0037134969113481	0.0325367392000421	0.909132819582472	1.0
MR-IVW LD	serine	HMDB0000187	acetate	HMDB0000042	M32315	met-d-Acetate	7:55822010-56322010	0.0097690021736418	0.0342049320843215	0.775182855893189	1.0
MR-IVW LD	sulfate*	HMDB01448	1,7-dimethylurate	HMDB0011103	GCST90199896	M34400	7:122557611-123057611	0.292152513870205	0.207334042101436	0.15880828862862	1.0
MR-IVW LD	aspartate	HMDB0000191	lactate	HMDB0000190	GCST90200370	met-d-Lactate	3:56598999-57098999	-0.0808005454370626	0.031675846453808	0.0107458496182497	1.0
MR-IVW LD	aspartate	HMDB0000191	lactate	HMDB0000190	GCST90200370	met-d-Lactate	5:36388589-36888589	0.0430143441405113	0.047487060193161	0.365035422187327	1.0
MR-IVW LD	bilirubin (z,z)	HMDB0000054	cytosine	HMDB0000630	GCST90200704	GCST90200433	2:233988949-235124783	0.0152450834969108	0.0261269282595435	0.559556219790029	7.0
MR-IVW LD	bilirubin (z,z)	HMDB0000054	cytosine	HMDB0000630	GCST90200704	GCST90200433	12:21093886-21593886	-0.0020735103375247	0.148123220476218	0.988831137697451	1.0
MR-IVW LD	5,6-dihydrothymine	HMDB0000079	4-acetamidobutanoate	HMDB0003681	GCST90200339	M01558	22:50721854-51221854	0.222644870072538	0.190838460062175	0.243345009148763	1.0
MR-IVW LD	valine	HMDB0000883	kynurenine	HMDB0000684	bioa_022	bioa_027	2:27492603-27992603	-0.181927933215067	0.275231366437323	0.508612313565568	1.0
MR-IVW LD	valine	HMDB0000883	kynurenine	HMDB0000684	bioa_022	bioa_027	2:64958074-65458074	-0.175955117562218	0.127227127666101	0.166664865892529	1.0
MR-IVW LD	valine	HMDB0000883	kynurenine	HMDB0000684	bioa_022	bioa_027	2:211173777-211673777	0.363471106097754	0.299153173743005	0.224366091381864	1.0
MR-IVW LD	valine	HMDB0000883	kynurenine	HMDB0000684	bioa_022	bioa_027	4:88972827-89472827	-0.0767119476567499	0.0852354973963883	0.368120250693516	1.0
MR-IVW LD	valine	HMDB0000883	kynurenine	HMDB0000684	bioa_022	bioa_027	11:116381707-116882500	0.0436282685036252	0.1517373309792	0.773710400741623	2.0
MR-IVW LD	valine	HMDB0000883	kynurenine	HMDB0000684	bioa_022	bioa_027	12:56615040-57115040	0.0182365828071122	0.268185041281081	0.945785634285959	1.0
MR-IVW LD	valine	HMDB0000883	kynurenine	HMDB0000684	bioa_022	bioa_027	16:70059237-70559237	0.188409666849041	0.173329960302706	0.277036809694117	1.0
MR-IVW LD	valine	HMDB0000883	kynurenine	HMDB0000684	bioa_022	bioa_027	17:6883609-7383609	-0.307662573407099	0.263184408389303	0.242403631372058	1.0
MR-IVW LD	valine	HMDB0000883	kynurenine	HMDB0000684	bioa_022	bioa_027	17:40470632-40970632	-0.212213420514286	0.304904339819382	0.486428829748116	1.0
MR-IVW LD	valine	HMDB0000883	kynurenine	HMDB0000684	bioa_022	bioa_027	19:49114511-49614511	-0.0820221829543229	0.271596632299096	0.7626520629507	1.0
MR-IVW LD	citrate	HMDB0000094	inosine	HMDB0000195	met-d-Citrate	GCST90200394	1:206967359-207467359	0.386469725535766	0.370503138168546	0.296904602893027	1.0
MR-IVW LD	citrate	HMDB0000094	inosine	HMDB0000195	met-d-Citrate	GCST90200394	2:6909613-7409613	-0.607922196511071	0.863379299531949	0.481358360331603	1.0
MR-IVW LD	citrate	HMDB0000094	inosine	HMDB0000195	met-d-Citrate	GCST90200394	2:211290507-211790507	0.35558821751169	0.521370397789437	0.495222449230049	1.0
MR-IVW LD	citrate	HMDB0000094	inosine	HMDB0000195	met-d-Citrate	GCST90200394	2:241907241-242693157	0.876243564655247	0.769913181308781	0.255075814409335	1.0
MR-IVW LD	citrate	HMDB0000094	inosine	HMDB0000195	met-d-Citrate	GCST90200394	4:77164144-77664144	-0.0384667738889192	0.717406118268537	0.957238523864697	1.0
MR-IVW LD	citrate	HMDB0000094	inosine	HMDB0000195	met-d-Citrate	GCST90200394	5:14438417-15122542	-0.244834133058668	0.151426777522668	0.105911023059209	5.0
MR-IVW LD	citrate	HMDB0000094	inosine	HMDB0000195	met-d-Citrate	GCST90200394	5:43252947-44074677	0.929621245224317	0.496264280404611	0.0610354889615319	1.0
MR-IVW LD	citrate	HMDB0000094	inosine	HMDB0000195	met-d-Citrate	GCST90200394	5:176569252-177069252	-0.786131166299017	0.850152027315544	0.355124680515828	1.0
MR-IVW LD	citrate	HMDB0000094	inosine	HMDB0000195	met-d-Citrate	GCST90200394	6:18111878-18611878	-0.905075162906821	0.640009808171514	0.157315437488444	1.0
MR-IVW LD	citrate	HMDB0000094	inosine	HMDB0000195	met-d-Citrate	GCST90200394	6:160159894-160659894	0.0521397361562676	0.778935396419167	0.946631716781337	1.0
MR-IVW LD	citrate	HMDB0000094	inosine	HMDB0000195	met-d-Citrate	GCST90200394	7:72772933-73272933	-0.8861757612919	0.472407700326647	0.060673037490656	1.0
MR-IVW LD	citrate	HMDB0000094	inosine	HMDB0000195	met-d-Citrate	GCST90200394	8:126256694-126756694	0.320184877259101	0.444402127868218	0.471226694901459	1.0
MR-IVW LD	citrate	HMDB0000094	inosine	HMDB0000195	met-d-Citrate	GCST90200394	9:95648531-96148531	-0.625882439880485	0.768783336672756	0.415575799758106	1.0
MR-IVW LD	citrate	HMDB0000094	inosine	HMDB0000195	met-d-Citrate	GCST90200394	10:5959218-6459218	-0.819180772215566	0.858790379939479	0.34014568244242	1.0
MR-IVW LD	citrate	HMDB0000094	inosine	HMDB0000195	met-d-Citrate	GCST90200394	10:64654071-65607438	-0.364627493550937	0.600354370995978	0.543616158218998	1.0
MR-IVW LD	citrate	HMDB0000094	inosine	HMDB0000195	met-d-Citrate	GCST90200394	10:94589724-95089724	-1.12450307572046	0.804383905137649	0.162122633269354	1.0
MR-IVW LD	citrate	HMDB0000094	inosine	HMDB0000195	met-d-Citrate	GCST90200394	11:61356683-61856683	0.672003878082043	0.615501979721044	0.274921864317952	1.0
MR-IVW LD	citrate	HMDB0000094	inosine	HMDB0000195	met-d-Citrate	GCST90200394	12:20812570-21569526	-0.35388414376521	0.580559513640086	0.542155271106795	1.0
MR-IVW LD	citrate	HMDB0000094	inosine	HMDB0000195	met-d-Citrate	GCST90200394	12:120844110-121665390	0.646554830043202	0.43528353116732	0.137447217999001	1.0
MR-IVW LD	citrate	HMDB0000094	inosine	HMDB0000195	met-d-Citrate	GCST90200394	14:94594947-95094947	0.509869946142975	0.828477693409397	0.53827084867771	1.0
MR-IVW LD	citrate	HMDB0000094	inosine	HMDB0000195	met-d-Citrate	GCST90200394	14:102387585-102887585	-0.189650468897678	0.77862360690346	0.807562754000376	1.0
MR-IVW LD	citrate	HMDB0000094	inosine	HMDB0000195	met-d-Citrate	GCST90200394	15:42429423-42929423	0.166363399985464	0.73541717480255	0.821033143126401	1.0
MR-IVW LD	citrate	HMDB0000094	inosine	HMDB0000195	met-d-Citrate	GCST90200394	15:43028726-45186579	-0.608088050099487	0.494604391966111	0.218905648504029	1.0
MR-IVW LD	citrate	HMDB0000094	inosine	HMDB0000195	met-d-Citrate	GCST90200394	16:58436602-58936602	0.409900800683978	0.899435211495312	0.648583193373139	1.0
MR-IVW LD	citrate	HMDB0000094	inosine	HMDB0000195	met-d-Citrate	GCST90200394	17:6092241-7020419	-0.0952370828025269	0.107606002607943	0.376127709173594	9.0
