## Supplementary material for "MR-link-2: pleiotropy robust *cis* Mendelian randomization validated in four independent gold-standard datasets of causality": Table S6 in tab separated txt.gz format: supplementary_table_6_regional_mr_results.txt (part 169 of 280)

method	exposure name	exposure hmdb_id	outcome name	outcome hmdb_id	exposure accession	outcome accession	associated region	alpha estimate	se(alpha)	P(alpha)	ivs in region
MR-IVW LD	citrate	HMDB0000094	inosine	HMDB0000195	met-d-Citrate	GCST90200394	17:57343504-58184169	-1.08463374139406	0.603385076420007	0.0722433809407012	1.0
MR-IVW LD	citrate	HMDB0000094	inosine	HMDB0000195	met-d-Citrate	GCST90200394	18:76910235-77410235	0.28409728697949	0.800851649292149	0.722781413215565	1.0
MR-IVW LD	citrate	HMDB0000094	inosine	HMDB0000195	met-d-Citrate	GCST90200394	20:62104494-62604494	-0.431716501319389	0.893662433977407	0.629034125376728	1.0
MR-IVW LD	citrate	HMDB0000094	inosine	HMDB0000195	met-d-Citrate	GCST90200394	22:18883605-19740639	0.0163735027700246	0.232238888973377	0.943793434909911	1.0
MR-IVW LD	biliverdin	HMDB0001008	valine	HMDB0000883	GCST90200706	GCST90200442	2:233898737-234978158	0.0314457295939325	0.0264276949950652	0.234094395189195	4.0
MR-IVW LD	biliverdin	HMDB0001008	valine	HMDB0000883	GCST90200706	GCST90200442	12:21102315-21602315	-0.171703925119812	0.128491974194181	0.181450982238574	1.0
MR-IVW LD	sulfate*	HMDB01448	urea	HMDB0000294	GCST90199896	M01670	7:122557611-123057611	-0.0291943632805775	0.182464770503617	0.872881074217139	1.0
MR-IVW LD	bilirubin (z,z)	HMDB0000054	glycohyocholate	HMDB0000138	GCST90200704	GCST90199935	2:233988949-235124783	-0.01371528913637	0.0259330854876052	0.596894077001263	7.0
MR-IVW LD	bilirubin (z,z)	HMDB0000054	glycohyocholate	HMDB0000138	GCST90200704	GCST90199935	12:21093886-21593886	-0.339784969288738	0.146967737323076	0.0207793479940651	1.0
MR-IVW LD	3-ureidopropionate	HMDB0000026	1-stearoyl-2-oleoyl-gps (18:0/18:1)	HMDB0010163	GCST90200283	GCST90199652	22:24662232-25162232	-0.03913291520799	0.121838746205516	0.748069343485825	1.0
MR-IVW LD	alanine	HMDB0000161	phenylpyruvate	HMDB0000205	bioa_001	GCST90200365	1:206985954-207485954	0.162749785175743	0.351065106977037	0.64294251588734	1.0
MR-IVW LD	alanine	HMDB0000161	phenylpyruvate	HMDB0000205	bioa_001	GCST90200365	2:27143030-28594285	0.368883806056237	0.338447018065736	0.275743657989895	1.0
MR-IVW LD	alanine	HMDB0000161	phenylpyruvate	HMDB0000205	bioa_001	GCST90200365	2:64958074-65458074	-0.52315791173796	0.301702561683509	0.0829147488171809	1.0
MR-IVW LD	alanine	HMDB0000161	phenylpyruvate	HMDB0000205	bioa_001	GCST90200365	3:71155270-71655270	0.226776741385718	0.514337072648096	0.659277615191896	1.0
MR-IVW LD	alanine	HMDB0000161	phenylpyruvate	HMDB0000205	bioa_001	GCST90200365	4:88976422-89476422	0.271388003884656	0.526287066477057	0.606088159819758	1.0
MR-IVW LD	alanine	HMDB0000161	phenylpyruvate	HMDB0000205	bioa_001	GCST90200365	7:72732874-73232874	0.118784552516509	0.461202381030553	0.796751077144092	1.0
MR-IVW LD	alanine	HMDB0000161	phenylpyruvate	HMDB0000205	bioa_001	GCST90200365	8:145568681-146068681	-1.12412844236277	0.527613613191839	0.0331229100147452	1.0
MR-IVW LD	alanine	HMDB0000161	phenylpyruvate	HMDB0000205	bioa_001	GCST90200365	9:4040541-4540541	-0.130443596535138	0.469898020967544	0.781319585859193	1.0
MR-IVW LD	alanine	HMDB0000161	phenylpyruvate	HMDB0000205	bioa_001	GCST90200365	12:46636543-47713425	-0.244719775956573	0.208732232349106	0.241032449209538	2.0
MR-IVW LD	alanine	HMDB0000161	phenylpyruvate	HMDB0000205	bioa_001	GCST90200365	12:56615040-57115040	0.507652075133009	0.258438266952227	0.0494945101420333	1.0
MR-IVW LD	alanine	HMDB0000161	phenylpyruvate	HMDB0000205	bioa_001	GCST90200365	12:59727701-60227701	0.377375295955794	0.3781084381463	0.318249767159489	1.0
MR-IVW LD	alanine	HMDB0000161	phenylpyruvate	HMDB0000205	bioa_001	GCST90200365	14:75116447-75616447	-0.121078560999556	0.538000600354032	0.821938171011992	1.0
MR-IVW LD	alanine	HMDB0000161	phenylpyruvate	HMDB0000205	bioa_001	GCST90200365	16:69621701-70931491	0.341663722921933	0.323497618714345	0.290897271267865	2.0
MR-IVW LD	alanine	HMDB0000161	phenylpyruvate	HMDB0000205	bioa_001	GCST90200365	17:40568584-41068584	-1.20326782134982	0.54878325766858	0.0283354686372957	1.0
MR-IVW LD	alanine	HMDB0000161	phenylpyruvate	HMDB0000205	bioa_001	GCST90200365	22:18906543-19406543	0.754758754502998	0.592881071299056	0.203005382992599	1.0
MR-IVW LD	thyroxine	HMDB0000248	ornithine	HMDB0000214	GCST90200293	bioa_014	2:234397317-234897317	-0.0778786136064473	0.0852996863159333	0.361242541540411	1.0
MR-IVW LD	phosphoethanolamine	HMDB0000224	alanine	HMDB0000161	GCST90200281	M32339	1:21573292-22073292	0.0211862286726251	0.180082943717318	0.906347316282196	1.0
MR-IVW LD	tyrosine	HMDB0000158	n-acetylornithine	HMDB0003357	bioa_021	bioa_023	4:99820973-100320973	0.0282522046519864	0.285375804565559	0.921138270105157	1.0
MR-IVW LD	tyrosine	HMDB0000158	n-acetylornithine	HMDB0003357	bioa_021	bioa_023	4:148735862-149235862	0.0275506484413039	0.293092004694758	0.925109156737401	1.0
MR-IVW LD	tyrosine	HMDB0000158	n-acetylornithine	HMDB0003357	bioa_021	bioa_023	6:111242119-112017012	-0.0616670793498793	0.074838688531408	0.409939557961203	1.0
MR-IVW LD	tyrosine	HMDB0000158	n-acetylornithine	HMDB0003357	bioa_021	bioa_023	6:112114361-112614361	0.208634528050132	0.296355863707579	0.48143277360889	1.0
MR-IVW LD	tyrosine	HMDB0000158	n-acetylornithine	HMDB0003357	bioa_021	bioa_023	7:27926305-28426305	-0.0738863494164773	0.242250325955665	0.760366152319672	1.0
MR-IVW LD	tyrosine	HMDB0000158	n-acetylornithine	HMDB0003357	bioa_021	bioa_023	8:8933358-9433358	0.643532043909897	0.304991490004688	0.0348583558753128	1.0
MR-IVW LD	tyrosine	HMDB0000158	n-acetylornithine	HMDB0003357	bioa_021	bioa_023	10:64816186-65575478	-0.211027197079061	0.241173939518929	0.381573905705025	1.0
MR-IVW LD	tyrosine	HMDB0000158	n-acetylornithine	HMDB0003357	bioa_021	bioa_023	11:61310081-61810081	0.812371046380102	0.286752928478679	0.0046113385991135	1.0
MR-IVW LD	tyrosine	HMDB0000158	n-acetylornithine	HMDB0003357	bioa_021	bioa_023	12:20701307-21201307	-0.147824301189409	0.302918649978294	0.625549841071412	1.0
MR-IVW LD	tyrosine	HMDB0000158	n-acetylornithine	HMDB0003357	bioa_021	bioa_023	12:46678393-47435518	0.220880329809548	0.224929052759213	0.326099848211721	1.0
MR-IVW LD	tyrosine	HMDB0000158	n-acetylornithine	HMDB0003357	bioa_021	bioa_023	12:56615040-57115040	0.173818058918234	0.172953292455955	0.314896849860657	1.0
MR-IVW LD	tyrosine	HMDB0000158	n-acetylornithine	HMDB0003357	bioa_021	bioa_023	12:57594049-58094049	0.146991221870143	0.259701805424282	0.57139378051688	1.0
MR-IVW LD	tyrosine	HMDB0000158	n-acetylornithine	HMDB0003357	bioa_021	bioa_023	12:59727701-60227701	-0.19570677787959	0.2535061889632	0.440114427498421	1.0
MR-IVW LD	tyrosine	HMDB0000158	n-acetylornithine	HMDB0003357	bioa_021	bioa_023	12:120845172-121674861	-0.401781725484961	0.187485639517014	0.0321130983694205	1.0
MR-IVW LD	tyrosine	HMDB0000158	n-acetylornithine	HMDB0003357	bioa_021	bioa_023	12:122092964-122592964	-0.757682718555739	0.255714721078548	0.0030465656908277	1.0
MR-IVW LD	tyrosine	HMDB0000158	n-acetylornithine	HMDB0003357	bioa_021	bioa_023	15:60649639-61149639	0.0884301338322538	0.291848626509084	0.761889861597745	1.0
MR-IVW LD	tyrosine	HMDB0000158	n-acetylornithine	HMDB0003357	bioa_021	bioa_023	16:71153235-72438683	-0.0216045245271648	0.112891930003367	0.848232975012243	3.0
MR-IVW LD	s-1-pyrroline-5-carboxylate	HMDB0001301	glycerol 3-phosphate	HMDB0000126	GCST90200381	M15365	8:144432748-145014955	-0.0284475938334119	0.0545925051085548	0.602304263805815	2.0
MR-IVW LD	1-methylnicotinamide	HMDB0000699	dihydroorotate	HMDB03349	GCST90200406	GCST90200444	6:160317928-160817928	-0.173141570517789	0.168523828680339	0.30423162381281	1.0
MR-IVW LD	1-methylxanthine	HMDB0010738	taurochenodeoxycholate	HMDB0000951	M34389	M18494	8:18010431-18510431	0.0260441613193135	0.0661121018105655	0.693625785030418	1.0
MR-IVW LD	n1-methyl-2-pyridone-5-carboxamide	HMDB0004193	glucose	HMDB0000122	GCST90199778	met-d-Glucose	2:135485648-135985648	-0.0507379634178354	0.0460901745126681	0.270965773183304	1.0
MR-IVW LD	n1-methyl-2-pyridone-5-carboxamide	HMDB0004193	glucose	HMDB0000122	GCST90199778	met-d-Glucose	7:10019022-10519022	-0.0151619745552166	0.0485117731931578	0.754628524765334	1.0
MR-IVW LD	creatinine	HMDB0000562	adenosine 5'-diphosphate (adp)	HMDB0001341	bioa_026	GCST90200355	1:109627506-110127506	1.26667534352374	0.739955020403046	0.0869284648694021	1.0
MR-IVW LD	creatinine	HMDB0000562	adenosine 5'-diphosphate (adp)	HMDB0001341	bioa_026	GCST90200355	2:73467567-73967567	1.19549730170663	0.769603820714874	0.120329238893259	1.0
MR-IVW LD	creatinine	HMDB0000562	adenosine 5'-diphosphate (adp)	HMDB0001341	bioa_026	GCST90200355	2:121056440-121556440	0.613308703337965	0.769062602998334	0.425174836048296	1.0
MR-IVW LD	creatinine	HMDB0000562	adenosine 5'-diphosphate (adp)	HMDB0001341	bioa_026	GCST90200355	2:211315692-211815692	-1.19625774185533	0.596180575539101	0.0447990999632975	1.0
MR-IVW LD	creatinine	HMDB0000562	adenosine 5'-diphosphate (adp)	HMDB0001341	bioa_026	GCST90200355	2:217404869-217904869	0.816087104072641	0.64334376266206	0.204616376865755	1.0
MR-IVW LD	creatinine	HMDB0000562	adenosine 5'-diphosphate (adp)	HMDB0001341	bioa_026	GCST90200355	4:77118847-77618847	-1.52435026097135	0.511231982010121	0.0028663468705063	1.0
MR-IVW LD	creatinine	HMDB0000562	adenosine 5'-diphosphate (adp)	HMDB0001341	bioa_026	GCST90200355	5:39171736-39671736	0.256332935735986	0.727021639455756	0.724403698546568	1.0
MR-IVW LD	creatinine	HMDB0000562	adenosine 5'-diphosphate (adp)	HMDB0001341	bioa_026	GCST90200355	5:67795622-68295622	-1.0271834118839	0.767852095561383	0.180982502308865	1.0
MR-IVW LD	creatinine	HMDB0000562	adenosine 5'-diphosphate (adp)	HMDB0001341	bioa_026	GCST90200355	5:176567143-177067143	0.467547433685035	0.519726378879306	0.368331535473464	1.0
MR-IVW LD	creatinine	HMDB0000562	adenosine 5'-diphosphate (adp)	HMDB0001341	bioa_026	GCST90200355	6:43564625-44064625	-1.19549530436492	0.755577098826144	0.113597511666115	1.0
MR-IVW LD	creatinine	HMDB0000562	adenosine 5'-diphosphate (adp)	HMDB0001341	bioa_026	GCST90200355	6:160442375-160942375	-0.527195876291194	0.502269633251847	0.293889539558372	1.0
MR-IVW LD	creatinine	HMDB0000562	adenosine 5'-diphosphate (adp)	HMDB0001341	bioa_026	GCST90200355	7:77297198-77797198	1.32052178959704	0.714407765621527	0.0645423790659714	1.0
MR-IVW LD	creatinine	HMDB0000562	adenosine 5'-diphosphate (adp)	HMDB0001341	bioa_026	GCST90200355	7:151157801-151657801	-0.548976028351	0.649535222383657	0.398008757949654	1.0
MR-IVW LD	creatinine	HMDB0000562	adenosine 5'-diphosphate (adp)	HMDB0001341	bioa_026	GCST90200355	8:23501151-24001151	0.385658380874317	0.718980566406556	0.591684817485089	1.0
MR-IVW LD	creatinine	HMDB0000562	adenosine 5'-diphosphate (adp)	HMDB0001341	bioa_026	GCST90200355	11:30518678-31018678	-0.762233331110441	0.719755142443625	0.289591784893864	1.0
MR-IVW LD	creatinine	HMDB0000562	adenosine 5'-diphosphate (adp)	HMDB0001341	bioa_026	GCST90200355	15:45399813-46200138	-0.0075659377976449	0.313881645899699	0.980769310646984	1.0
MR-IVW LD	creatinine	HMDB0000562	adenosine 5'-diphosphate (adp)	HMDB0001341	bioa_026	GCST90200355	15:75279182-75779182	0.693186096443111	0.752687743362046	0.357077698137445	1.0
MR-IVW LD	creatinine	HMDB0000562	adenosine 5'-diphosphate (adp)	HMDB0001341	bioa_026	GCST90200355	15:75910951-76410951	-0.806841967568015	0.732898245364122	0.27094357373743	1.0
MR-IVW LD	creatinine	HMDB0000562	adenosine 5'-diphosphate (adp)	HMDB0001341	bioa_026	GCST90200355	16:20117645-20617645	1.02035175239004	0.564024848286612	0.0704425196251043	1.0
MR-IVW LD	creatinine	HMDB0000562	adenosine 5'-diphosphate (adp)	HMDB0001341	bioa_026	GCST90200355	17:37370347-37870347	-1.18580595287381	0.697511447359878	0.0891210850467391	1.0
MR-IVW LD	creatinine	HMDB0000562	adenosine 5'-diphosphate (adp)	HMDB0001341	bioa_026	GCST90200355	17:58724447-59700441	-0.631949190228197	0.73041910123973	0.386936099877109	1.0
MR-IVW LD	creatinine	HMDB0000562	adenosine 5'-diphosphate (adp)	HMDB0001341	bioa_026	GCST90200355	19:33119611-33619611	0.698665195648727	0.752456114408644	0.353141588543509	1.0
MR-IVW LD	creatinine	HMDB0000562	adenosine 5'-diphosphate (adp)	HMDB0001341	bioa_026	GCST90200355	22:40650077-41150077	0.449730155450583	0.688147266043462	0.513409717496786	1.0
MR-IVW LD	eicosapentaenoate (epa; 20:5n3)	HMDB0001999	paraxanthine	HMDB0001860	GCST90200349	M18254	11:61319830-61819830	-0.0425160431665854	0.0826700839350271	0.607052248071005	1.0
MR-IVW LD	1-(1-enyl-stearoyl)-2-arachidonoyl-gpe (p-18:0/20:4)*	HMDB0005779	glycohyocholate	HMDB0000138	GCST90200058	GCST90199935	11:61307803-62000560	-0.113679969514021	0.0606527682911179	0.0608925263905242	2.0
MR-IVW LD	1-(1-enyl-stearoyl)-2-arachidonoyl-gpe (p-18:0/20:4)*	HMDB0005779	glycohyocholate	HMDB0000138	GCST90200058	GCST90199935	19:45162079-45662079	0.22343253344543	0.196456922530987	0.25540847994014	1.0
MR-IVW LD	1-(1-enyl-stearoyl)-2-arachidonoyl-gpe (p-18:0/20:4)*	HMDB0005779	glycohyocholate	HMDB0000138	GCST90200058	GCST90199935	19:55491205-55991205	-0.203171867662268	0.196965133012298	0.302300856691825	1.0
MR-IVW LD	retinol (vitamin a)	HMDB0000305	mannose	HMDB0000169	GCST90200405	M00584	18:28939457-29439457	0.301118667287608	0.172067809878633	0.0801183137276338	1.0
MR-IVW LD	kynurenine	HMDB0000684	glycine	HMDB0000123	bioa_027	GCST90200707	1:241473615-241973615	-0.102485900731019	0.276564195628523	0.710959158694914	1.0
MR-IVW LD	kynurenine	HMDB0000684	glycine	HMDB0000123	bioa_027	GCST90200707	5:176563404-177063404	-0.36396515946984	0.314874742197529	0.247720185385203	1.0
MR-IVW LD	kynurenine	HMDB0000684	glycine	HMDB0000123	bioa_027	GCST90200707	8:39556267-40056267	-0.120505320627074	0.179362663500917	0.501677365396636	1.0
MR-IVW LD	kynurenine	HMDB0000684	glycine	HMDB0000123	bioa_027	GCST90200707	12:111634608-113433486	0.0621942396523297	0.158120736384817	0.694072912482498	1.0
MR-IVW LD	kynurenine	HMDB0000684	glycine	HMDB0000123	bioa_027	GCST90200707	16:87568569-88128476	-0.0795461846761403	0.0797207952274142	0.31837163405283	2.0
MR-IVW LD	flavin adenine dinucleotide (fad)	HMDB0001248	eicosapentaenoate (epa; 20:5n3)	HMDB0001999	GCST90200376	GCST90200349	2:69949756-70738470	0.0418287530746866	0.0430557447918254	0.331298231684918	2.0
MR-IVW LD	2-hydroxyphenylacetate	HMDB0000669	phenylalanine	HMDB0000159	GCST90200369	M00064	9:131329579-131829579	-0.0764340508412836	0.101912067788378	0.453254704753734	1.0
MR-IVW LD	2-hydroxyphenylacetate	HMDB0000669	phenylalanine	HMDB0000159	GCST90200369	M00064	12:122051275-122551275	0.148919623440364	0.182012873093778	0.41325337549364	1.0
MR-IVW LD	valine	HMDB0000883	stearoyl sphingomyelin (d18:1/18:0)	HMDB0001348	met-d-Val	GCST90200335	2:27480940-28253616	-1.0344335460456	0.52130747441907	0.0472217384243201	1.0
MR-IVW LD	valine	HMDB0000883	stearoyl sphingomyelin (d18:1/18:0)	HMDB0001348	met-d-Val	GCST90200335	2:64975088-65475088	-0.542293128044943	0.253798402426891	0.0326217325065972	2.0
MR-IVW LD	valine	HMDB0000883	stearoyl sphingomyelin (d18:1/18:0)	HMDB0001348	met-d-Val	GCST90200335	2:165251927-165751927	0.283125127605387	0.437757676138822	0.517785845432544	1.0
MR-IVW LD	valine	HMDB0000883	stearoyl sphingomyelin (d18:1/18:0)	HMDB0001348	met-d-Val	GCST90200335	3:135701113-136578270	0.35950764369789	0.659470908298109	0.585653403736451	1.0
MR-IVW LD	valine	HMDB0000883	stearoyl sphingomyelin (d18:1/18:0)	HMDB0001348	met-d-Val	GCST90200335	4:86953335-87453335	0.518746353555349	0.618723993712946	0.401798687484921	1.0
MR-IVW LD	valine	HMDB0000883	stearoyl sphingomyelin (d18:1/18:0)	HMDB0001348	met-d-Val	GCST90200335	4:87663610-88163610	0.211145747093653	0.609641778343193	0.729084235948221	1.0
MR-IVW LD	valine	HMDB0000883	stearoyl sphingomyelin (d18:1/18:0)	HMDB0001348	met-d-Val	GCST90200335	4:88882515-89510546	0.233133432258475	0.138975919006535	0.0934428822979627	4.0
MR-IVW LD	valine	HMDB0000883	stearoyl sphingomyelin (d18:1/18:0)	HMDB0001348	met-d-Val	GCST90200335	5:55564890-56064890	0.6991353267687	0.67645476119674	0.301356604225668	1.0
MR-IVW LD	valine	HMDB0000883	stearoyl sphingomyelin (d18:1/18:0)	HMDB0001348	met-d-Val	GCST90200335	6:108910874-109410874	-1.32512861103357	0.678344994896878	0.0507635772703637	1.0
MR-IVW LD	valine	HMDB0000883	stearoyl sphingomyelin (d18:1/18:0)	HMDB0001348	met-d-Val	GCST90200335	12:56199875-57115338	-0.23469717962349	0.38310751778972	0.540131338805626	2.0
MR-IVW LD	valine	HMDB0000883	stearoyl sphingomyelin (d18:1/18:0)	HMDB0001348	met-d-Val	GCST90200335	12:122278263-122778263	0.302778834461901	0.510057020254176	0.552767893279856	1.0
MR-IVW LD	valine	HMDB0000883	stearoyl sphingomyelin (d18:1/18:0)	HMDB0001348	met-d-Val	GCST90200335	14:102468052-102968052	0.515199491741665	0.663195560445439	0.437250813974458	1.0
MR-IVW LD	valine	HMDB0000883	stearoyl sphingomyelin (d18:1/18:0)	HMDB0001348	met-d-Val	GCST90200335	16:69315747-70918195	-0.107819063505086	0.261505438084742	0.680118507845452	1.0
MR-IVW LD	valine	HMDB0000883	stearoyl sphingomyelin (d18:1/18:0)	HMDB0001348	met-d-Val	GCST90200335	17:6935779-7435779	0.227072398884491	0.271971120960748	0.403766333668192	1.0
MR-IVW LD	valine	HMDB0000883	stearoyl sphingomyelin (d18:1/18:0)	HMDB0001348	met-d-Val	GCST90200335	17:79384062-79884062	0.729755085183941	0.629998872769338	0.246723895319508	1.0
MR-IVW LD	valine	HMDB0000883	stearoyl sphingomyelin (d18:1/18:0)	HMDB0001348	met-d-Val	GCST90200335	19:49050431-49611255	-0.644339779813514	0.256152573636973	0.0118879500321642	4.0
MR-IVW LD	2-oxoarginine*	HMDB0004225	myo-inositol	HMDB0000211	GCST90199903	M19934	4:102938709-103438709	-0.0220611733692225	0.193035266980704	0.909011306646054	1.0
MR-IVW LD	2-oxoarginine*	HMDB0004225	myo-inositol	HMDB0000211	GCST90199903	M19934	6:160310824-160819068	0.290716195760753	0.154636274340825	0.0601080779223985	1.0
MR-IVW LD	3-methyl-2-oxovalerate	HMDB0000491	isoursodeoxycholate	HMDB0000686	M15676	GCST90199892	4:88976422-89476422	-0.086453169988502	0.127780208395603	0.498674277127167	1.0
MR-IVW LD	urate	HMDB0000289	glucose	HMDB0000122	GCST90200307	met-d-Glucose	2:207223753-207723753	0.01457932278554	0.0477406539581179	0.760072256033414	1.0
MR-IVW LD	urate	HMDB0000289	glucose	HMDB0000122	GCST90200307	met-d-Glucose	4:9672167-10439135	0.0018761101768989	0.015855237819251	0.905808192405551	1.0
MR-IVW LD	urate	HMDB0000289	glucose	HMDB0000122	GCST90200307	met-d-Glucose	4:88802323-89302323	0.0497775737349017	0.0432572372535472	0.249841683642581	1.0
MR-IVW LD	urate	HMDB0000289	glucose	HMDB0000122	GCST90200307	met-d-Glucose	11:64114866-64614866	-0.007782198124169	0.0462524491207338	0.866382804893906	1.0
MR-IVW LD	urate	HMDB0000289	glucose	HMDB0000122	GCST90200307	met-d-Glucose	12:114208961-114708961	0.0426960743166104	0.0491141502542365	0.384670331636648	1.0
MR-IVW LD	citrulline	HMDB0000904	n-acetylaspartate (naa)	HMDB0000812	GCST90200403	GCST90199665	2:211084708-211584708	0.0914322856027995	0.155460701813059	0.556439930486824	1.0
MR-IVW LD	citrulline	HMDB0000904	n-acetylaspartate (naa)	HMDB0000812	GCST90200403	GCST90199665	9:133044244-133573675	0.282694112756097	0.114510757607363	0.0135600200029827	2.0
MR-IVW LD	n-acetylornithine	HMDB0003357	alanine	HMDB0000161	M15630	met-d-Ala	2:73124156-74349562	-0.0044835088985971	0.0063655233107181	0.481219476190074	2.0
MR-IVW LD	phenylalanine	HMDB0000159	inositol 1-phosphate (i1p)	HMDB0000213	GCST90200396	M01481	12:103005621-103594137	0.220814286509197	0.270999351624924	0.415178319499901	1.0
MR-IVW LD	creatine	HMDB0000064	3-ureidopropionate	HMDB0000026	GCST90200323	GCST90200283	2:211290507-211790507	0.0393404006676988	0.078645947404848	0.616919059487794	1.0
MR-IVW LD	creatine	HMDB0000064	3-ureidopropionate	HMDB0000026	GCST90200323	GCST90200283	15:45404327-45904327	0.0516348501999844	0.144635554364033	0.721092026789164	1.0
MR-IVW LD	4-methyl-2-oxopentanoate	HMDB0000695	glycerol 3-phosphate	HMDB0000126	M22116	GCST90199638	4:88976422-89476422	-0.093180818537692	0.160251609605528	0.560926611286146	1.0
MR-IVW LD	4-methyl-2-oxopentanoate	HMDB0000695	glycerol 3-phosphate	HMDB0000126	M22116	GCST90199638	13:48209901-48709901	0.0635720989232623	0.170943615766088	0.709975283753956	1.0
MR-IVW LD	leucine	HMDB0000687	5-oxoproline	HMDB0000267	met-d-Leu	GCST90200280	2:27480940-28253616	0.055709553239426	0.507746250872095	0.912632009235426	1.0
MR-IVW LD	leucine	HMDB0000687	5-oxoproline	HMDB0000267	met-d-Leu	GCST90200280	2:64975088-65475088	0.215465429734778	0.673670641603272	0.749091185691022	1.0
MR-IVW LD	leucine	HMDB0000687	5-oxoproline	HMDB0000267	met-d-Leu	GCST90200280	2:165251927-165751927	-0.755164963597256	0.471610868204713	0.109322468824819	1.0
MR-IVW LD	leucine	HMDB0000687	5-oxoproline	HMDB0000267	met-d-Leu	GCST90200280	4:86953335-87453335	-0.225436752563759	0.60780065107187	0.71070773690516	1.0
MR-IVW LD	leucine	HMDB0000687	5-oxoproline	HMDB0000267	met-d-Leu	GCST90200280	4:87663610-88163610	-0.0154453875865173	0.622486550392906	0.980204597382766	1.0
MR-IVW LD	leucine	HMDB0000687	5-oxoproline	HMDB0000267	met-d-Leu	GCST90200280	4:88670985-89475171	-0.0476589443489227	0.148493923143921	0.748249202184823	3.0
MR-IVW LD	leucine	HMDB0000687	5-oxoproline	HMDB0000267	met-d-Leu	GCST90200280	8:76204025-76704025	0.844643084149256	0.663105135522425	0.202745124170879	1.0
MR-IVW LD	leucine	HMDB0000687	5-oxoproline	HMDB0000267	met-d-Leu	GCST90200280	12:56220625-57115338	-1.78706778977166	0.393734227291456	5.65842037628806e-06	2.0
MR-IVW LD	leucine	HMDB0000687	5-oxoproline	HMDB0000267	met-d-Leu	GCST90200280	16:69315747-70908300	-0.29301403943243	0.254718808138574	0.25000255974237	1.0
MR-IVW LD	leucine	HMDB0000687	5-oxoproline	HMDB0000267	met-d-Leu	GCST90200280	16:71899923-72399923	-0.941359048937752	0.383741845105159	0.0141628980529671	1.0
MR-IVW LD	leucine	HMDB0000687	5-oxoproline	HMDB0000267	met-d-Leu	GCST90200280	17:6935779-7435779	0.166941697106483	0.39611431214067	0.673427767638113	1.0
MR-IVW LD	leucine	HMDB0000687	5-oxoproline	HMDB0000267	met-d-Leu	GCST90200280	19:49054215-49554215	0.0966691200784504	0.51029729482856	0.849750432922616	1.0
MR-IVW LD	arginine	HMDB0000517	ornithine	HMDB0000214	bioa_002	GCST90200404	2:24182937-24682937	0.0828875201543659	0.351384358440821	0.81351921220243	1.0
MR-IVW LD	arginine	HMDB0000517	ornithine	HMDB0000214	bioa_002	GCST90200404	2:211333022-211833022	0.593690745549287	0.245419677767409	0.0155596588897426	1.0
MR-IVW LD	arginine	HMDB0000517	ornithine	HMDB0000214	bioa_002	GCST90200404	2:219037276-219788019	-1.15740828855467	0.267423610009671	1.5047226776703e-05	1.0
MR-IVW LD	arginine	HMDB0000517	ornithine	HMDB0000214	bioa_002	GCST90200404	4:144583533-145083533	-0.45986606126343	0.262481640555491	0.0797749694094066	1.0
MR-IVW LD	arginine	HMDB0000517	ornithine	HMDB0000214	bioa_002	GCST90200404	5:177386199-177886199	-0.485389832433135	0.322054974569169	0.131768491112424	1.0
MR-IVW LD	arginine	HMDB0000517	ornithine	HMDB0000214	bioa_002	GCST90200404	6:131339506-132265729	-0.480516472340294	0.122070355039619	8.27166569539223e-05	2.0
MR-IVW LD	arginine	HMDB0000517	ornithine	HMDB0000214	bioa_002	GCST90200404	6:135177817-135677817	-0.823332067336967	0.304596612281275	0.0068711707471294	1.0
MR-IVW LD	arginine	HMDB0000517	ornithine	HMDB0000214	bioa_002	GCST90200404	10:99898951-100398951	0.843350599745957	0.340120827307426	0.0131543944327439	1.0
MR-IVW LD	arginine	HMDB0000517	ornithine	HMDB0000214	bioa_002	GCST90200404	12:46680313-47435518	1.13444441026588	0.287581390364418	7.98743261336886e-05	1.0
MR-IVW LD	arginine	HMDB0000517	ornithine	HMDB0000214	bioa_002	GCST90200404	19:12757458-13257458	-0.798227198900715	0.185104256783137	1.61556667292516e-05	1.0
MR-IVW LD	valine	HMDB0000883	kynurenine	HMDB0000684	met-d-Val	GCST90199636	2:27480940-28253616	0.67841062062226	0.521820812065798	0.193572356833156	1.0
MR-IVW LD	valine	HMDB0000883	kynurenine	HMDB0000684	met-d-Val	GCST90199636	2:64975088-65475088	0.209544986793081	0.254063783814782	0.409500394084557	2.0
MR-IVW LD	valine	HMDB0000883	kynurenine	HMDB0000684	met-d-Val	GCST90199636	2:165251927-165751927	0.218658674076195	0.438133697487328	0.617731213249638	1.0
MR-IVW LD	valine	HMDB0000883	kynurenine	HMDB0000684	met-d-Val	GCST90199636	3:135701113-136578270	-0.511646955650742	0.660018450169326	0.438220903599582	1.0
MR-IVW LD	valine	HMDB0000883	kynurenine	HMDB0000684	met-d-Val	GCST90199636	4:86953335-87453335	-0.223663845729571	0.619270586761672	0.717970088340239	1.0
MR-IVW LD	valine	HMDB0000883	kynurenine	HMDB0000684	met-d-Val	GCST90199636	4:87663610-88163610	-0.443423838051617	0.610144093779701	0.467377493024317	1.0
MR-IVW LD	valine	HMDB0000883	kynurenine	HMDB0000684	met-d-Val	GCST90199636	4:88882515-89510546	-0.0445792003240078	0.139103171420872	0.748607671592367	4.0
MR-IVW LD	valine	HMDB0000883	kynurenine	HMDB0000684	met-d-Val	GCST90199636	5:55564890-56064890	0.254993113002437	0.677066858236141	0.706460201905325	1.0
MR-IVW LD	valine	HMDB0000883	kynurenine	HMDB0000684	met-d-Val	GCST90199636	6:108910874-109410874	-0.477192147876222	0.679057244986108	0.482225634330748	1.0
MR-IVW LD	valine	HMDB0000883	kynurenine	HMDB0000684	met-d-Val	GCST90199636	12:56199875-57115338	-0.279827575066249	0.383423654129438	0.465504484657955	2.0
MR-IVW LD	valine	HMDB0000883	kynurenine	HMDB0000684	met-d-Val	GCST90199636	12:122278263-122778263	0.0401967373773374	0.510500626795461	0.937239556561684	1.0
MR-IVW LD	valine	HMDB0000883	kynurenine	HMDB0000684	met-d-Val	GCST90199636	14:102468052-102968052	-0.745506763133687	0.663731911588377	0.261350592199556	1.0
MR-IVW LD	valine	HMDB0000883	kynurenine	HMDB0000684	met-d-Val	GCST90199636	16:69315747-70918195	0.118891026485354	0.261726807111618	0.649644432668567	1.0
MR-IVW LD	valine	HMDB0000883	kynurenine	HMDB0000684	met-d-Val	GCST90199636	17:6935779-7435779	-0.12672427344702	0.272209864709575	0.641545606304245	1.0
MR-IVW LD	valine	HMDB0000883	kynurenine	HMDB0000684	met-d-Val	GCST90199636	17:79384062-79884062	0.281299093697188	0.630577191098528	0.655526606471087	1.0
MR-IVW LD	valine	HMDB0000883	kynurenine	HMDB0000684	met-d-Val	GCST90199636	19:49050431-49611255	0.0085460481165025	0.256394247393487	0.973410099795383	4.0
MR-IVW LD	cholesterol	HMDB0000067	cystine	HMDB0000192	M00063	GCST90200382	1:109571511-110071511	0.0307091890773401	0.172908325128799	0.859034078781458	1.0
MR-IVW LD	phenylpyruvate	HMDB0000205	tyrosine	HMDB0000158	GCST90200365	met-d-Tyr	9:131315554-131815554	-0.0510648636915057	0.0350975331051342	0.145685408377993	1.0
MR-IVW LD	phenylpyruvate	HMDB0000205	tyrosine	HMDB0000158	GCST90200365	met-d-Tyr	16:58503995-59003995	-0.0719672662080069	0.0425878943791127	0.0910561480603629	1.0
MR-IVW LD	retinol (vitamin a)	HMDB0000305	3-methyl-2-oxobutyrate	HMDB0000019	GCST90200405	M21047	18:28939457-29439457	0.039498000474978	0.173791202089905	0.820211678728455	1.0
MR-IVW LD	tyrosine	HMDB0000158	eicosapentaenoate (epa; 20:5n3)	HMDB0001999	bioa_021	M18467	4:99820973-100320973	0.676879564786112	0.582431253420606	0.245169601113507	1.0
MR-IVW LD	tyrosine	HMDB0000158	eicosapentaenoate (epa; 20:5n3)	HMDB0001999	bioa_021	M18467	4:148735862-149235862	-0.291028217231075	0.598224668752773	0.626622284221628	1.0
MR-IVW LD	tyrosine	HMDB0000158	eicosapentaenoate (epa; 20:5n3)	HMDB0001999	bioa_021	M18467	6:111242119-112017012	0.0042432215535359	0.152755975927308	0.977839389887042	1.0
MR-IVW LD	tyrosine	HMDB0000158	eicosapentaenoate (epa; 20:5n3)	HMDB0001999	bioa_021	M18467	6:112114361-112614361	-0.131499792118704	0.604899043746041	0.827903407296463	1.0
MR-IVW LD	tyrosine	HMDB0000158	eicosapentaenoate (epa; 20:5n3)	HMDB0001999	bioa_021	M18467	7:27926305-28426305	-0.179802487884228	0.49445684168163	0.716129568855567	1.0
MR-IVW LD	tyrosine	HMDB0000158	eicosapentaenoate (epa; 20:5n3)	HMDB0001999	bioa_021	M18467	8:8933358-9433358	0.301551353703244	0.62255763345186	0.628119757486285	1.0
MR-IVW LD	tyrosine	HMDB0000158	eicosapentaenoate (epa; 20:5n3)	HMDB0001999	bioa_021	M18467	10:64816186-65575478	1.25122238851159	0.492053748291072	0.0109950172155267	1.0
MR-IVW LD	tyrosine	HMDB0000158	eicosapentaenoate (epa; 20:5n3)	HMDB0001999	bioa_021	M18467	11:61310081-61810081	-5.41072646401932	0.581967672002078	1.4406096859121802e-20	1.0
MR-IVW LD	tyrosine	HMDB0000158	eicosapentaenoate (epa; 20:5n3)	HMDB0001999	bioa_021	M18467	12:20701307-21201307	0.534713519980778	0.618262507477777	0.38711296398749	1.0
MR-IVW LD	tyrosine	HMDB0000158	eicosapentaenoate (epa; 20:5n3)	HMDB0001999	bioa_021	M18467	12:46678393-47435518	0.858781698759851	0.459004011406125	0.0613495523505686	1.0
MR-IVW LD	tyrosine	HMDB0000158	eicosapentaenoate (epa; 20:5n3)	HMDB0001999	bioa_021	M18467	12:56615040-57115040	0.190628751943096	0.353016207302033	0.589197032431399	1.0
MR-IVW LD	tyrosine	HMDB0000158	eicosapentaenoate (epa; 20:5n3)	HMDB0001999	bioa_021	M18467	12:57594049-58094049	-0.638755925265616	0.530031512454444	0.228153812895036	1.0
MR-IVW LD	tyrosine	HMDB0000158	eicosapentaenoate (epa; 20:5n3)	HMDB0001999	bioa_021	M18467	12:59727701-60227701	-0.279247841987111	0.517429824858477	0.589415983258807	1.0
MR-IVW LD	tyrosine	HMDB0000158	eicosapentaenoate (epa; 20:5n3)	HMDB0001999	bioa_021	M18467	12:120845172-121674861	-0.51021603029563	0.382662022721722	0.182422439451736	1.0
MR-IVW LD	tyrosine	HMDB0000158	eicosapentaenoate (epa; 20:5n3)	HMDB0001999	bioa_021	M18467	12:122092964-122592964	-0.167438419138314	0.522013894960624	0.748396278139567	1.0
MR-IVW LD	tyrosine	HMDB0000158	eicosapentaenoate (epa; 20:5n3)	HMDB0001999	bioa_021	M18467	15:60649639-61149639	0.29784354939416	0.595687098788321	0.617075077451974	1.0
MR-IVW LD	tyrosine	HMDB0000158	eicosapentaenoate (epa; 20:5n3)	HMDB0001999	bioa_021	M18467	16:71153235-72438683	-0.130307117776181	0.230423002783039	0.571725137712828	3.0
MR-IVW LD	myristoleate (14:1n5)	HMDB0002000	myristoleate (14:1n5)	HMDB0002000	M32418	GCST90199715	10:101825479-102325479	0.617769931028897	0.118306358004608	1.77210156278566e-07	1.0
MR-IVW LD	n6,n6,n6-trimethyllysine	HMDB0001325	valine	HMDB0000883	GCST90200344	bioa_022	11:64586385-65555309	-0.0046655128625525	0.0457403221818983	0.918756675084867	1.0
MR-IVW LD	glycine	HMDB0000123	citrulline	HMDB0000904	GCST90200707	bioa_005	1:75967169-76467169	-0.0018191523558924	0.0909576177946482	0.984043372566201	1.0
MR-IVW LD	glycine	HMDB0000123	citrulline	HMDB0000904	GCST90200707	bioa_005	2:211036896-212058697	-0.0920135883272065	0.0202339275006443	5.42894307549115e-06	4.0
MR-IVW LD	glycine	HMDB0000123	citrulline	HMDB0000904	GCST90200707	bioa_005	3:125659669-126159669	0.0118726113730239	0.0934851289214492	0.898940398549717	1.0
MR-IVW LD	glycine	HMDB0000123	citrulline	HMDB0000904	GCST90200707	bioa_005	9:6290540-6790540	-0.0207995831073606	0.0761889491112146	0.784853215573937	1.0
MR-IVW LD	isoleucine	HMDB0000172	n6,n6,n6-trimethyllysine	HMDB0001325	bioa_010	GCST90200344	2:27480940-27980940	-0.448370758184038	0.47159843162181	0.341732861705445	1.0
MR-IVW LD	isoleucine	HMDB0000172	n6,n6,n6-trimethyllysine	HMDB0001325	bioa_010	GCST90200344	4:88976422-89476422	-0.354673158354411	0.256678853932706	0.167039918042436	1.0
MR-IVW LD	isoleucine	HMDB0000172	n6,n6,n6-trimethyllysine	HMDB0001325	bioa_010	GCST90200344	12:56615040-57115040	0.524660522564824	0.52058101676931	0.313532985363852	1.0
MR-IVW LD	isoleucine	HMDB0000172	n6,n6,n6-trimethyllysine	HMDB0001325	bioa_010	GCST90200344	16:70059237-70559237	0.0854623346816056	0.33813518576239	0.800464455284643	1.0
MR-IVW LD	histidine	HMDB0000177	phenylethylamine	HMDB0012275	bioa_009	bioa_015	2:27492603-27992603	0.175110082017056	0.361051715499084	0.627676345513821	1.0
MR-IVW LD	histidine	HMDB0000177	phenylethylamine	HMDB0012275	bioa_009	bioa_015	2:211331245-211831245	-0.0417388824979436	0.331260972205922	0.899731924575474	1.0
MR-IVW LD	histidine	HMDB0000177	phenylethylamine	HMDB0012275	bioa_009	bioa_015	3:186208322-186708322	-0.0678751548219654	0.416411992772816	0.870518434670969	1.0
MR-IVW LD	histidine	HMDB0000177	phenylethylamine	HMDB0012275	bioa_009	bioa_015	4:186893802-187393802	-0.161598750953086	0.218376690477144	0.459299994329581	1.0
MR-IVW LD	histidine	HMDB0000177	phenylethylamine	HMDB0012275	bioa_009	bioa_015	8:145389726-145889726	-0.327033970214193	0.508606485558623	0.520224099883475	1.0
MR-IVW LD	histidine	HMDB0000177	phenylethylamine	HMDB0012275	bioa_009	bioa_015	9:135904304-136404304	0.281565064212228	0.424683354769571	0.50733055407723	1.0
MR-IVW LD	histidine	HMDB0000177	phenylethylamine	HMDB0012275	bioa_009	bioa_015	12:56615040-57115040	0.206937235359682	0.41304837397142	0.616371122919084	1.0
MR-IVW LD	histidine	HMDB0000177	phenylethylamine	HMDB0012275	bioa_009	bioa_015	12:96083535-96730076	-0.0967327161593336	0.183692096913029	0.598469660469007	3.0
MR-IVW LD	histidine	HMDB0000177	phenylethylamine	HMDB0012275	bioa_009	bioa_015	14:21229605-21729605	0.740818175989706	0.541929901967598	0.171625305510115	1.0
MR-IVW LD	histidine	HMDB0000177	phenylethylamine	HMDB0012275	bioa_009	bioa_015	15:58473939-58973939	-0.404138684284769	0.55589915307396	0.467225955745517	1.0
MR-IVW LD	kynurenate	HMDB0000715	phenylpyruvate	HMDB0000205	GCST90200454	GCST90200365	1:241463402-241963402	0.0428670790729001	0.052182256821719	0.411368560832107	1.0
MR-IVW LD	kynurenate	HMDB0000715	phenylpyruvate	HMDB0000205	GCST90200454	GCST90200365	4:170711647-171211647	-0.0110572011509455	0.132894224939581	0.933690109688052	1.0
MR-IVW LD	kynurenate	HMDB0000715	phenylpyruvate	HMDB0000205	GCST90200454	GCST90200365	16:58517848-59017848	0.956545924264663	0.151755299815782	2.91538473560673e-10	1.0
MR-IVW LD	acetone	HMDB0001659	dimethylglycine	HMDB0000092	met-d-Acetone	GCST90200424	1:120074995-120574995	-0.773500210902537	0.670834204053558	0.248893024424449	1.0
MR-IVW LD	acetone	HMDB0001659	dimethylglycine	HMDB0000092	met-d-Acetone	GCST90200424	5:41206969-43455198	-0.157158573485009	0.243349824209258	0.518400219125353	2.0
MR-IVW LD	acetone	HMDB0001659	dimethylglycine	HMDB0000092	met-d-Acetone	GCST90200424	6:166522838-167022838	-0.259236725622683	0.582465680198828	0.656270749511811	1.0
MR-IVW LD	acetone	HMDB0001659	dimethylglycine	HMDB0000092	met-d-Acetone	GCST90200424	8:126241733-126741733	-0.309152188055688	0.606891247331297	0.6104698132226	1.0
MR-IVW LD	acetone	HMDB0001659	dimethylglycine	HMDB0000092	met-d-Acetone	GCST90200424	10:135065795-135607239	0.075056881550617	0.350109250964334	0.830249711567018	2.0
MR-IVW LD	acetone	HMDB0001659	dimethylglycine	HMDB0000092	met-d-Acetone	GCST90200424	11:116461180-116961180	0.946475177123478	0.655644395616052	0.148857136736729	1.0
MR-IVW LD	acetone	HMDB0001659	dimethylglycine	HMDB0000092	met-d-Acetone	GCST90200424	12:122365033-122865033	-1.13416430304236	0.550743632508748	0.0394623899345336	1.0
MR-IVW LD	acetone	HMDB0001659	dimethylglycine	HMDB0000092	met-d-Acetone	GCST90200424	12:123068455-124007504	-0.0952189501269202	0.636291619126806	0.88104335046717	1.0
MR-IVW LD	acetone	HMDB0001659	dimethylglycine	HMDB0000092	met-d-Acetone	GCST90200424	13:42058883-42558883	0.0553857250167723	0.659697492624563	0.93309121947839	1.0
MR-IVW LD	acetone	HMDB0001659	dimethylglycine	HMDB0000092	met-d-Acetone	GCST90200424	17:6935779-7435779	0.585828687983932	0.481508085967217	0.223735927978627	1.0
MR-IVW LD	acetone	HMDB0001659	dimethylglycine	HMDB0000092	met-d-Acetone	GCST90200424	19:45929043-46429043	0.137862940038628	0.646344858366228	0.831095891637313	1.0
MR-IVW LD	beta-alanine	HMDB0000056	hydroxy-n6,n6,n6-trimethyllysine*	HMDB01422	GCST90200361	GCST90200240	3:30500404-31000404	-0.015583855472908	0.0807170437378341	0.846905933941914	1.0
MR-IVW LD	cystine	HMDB0000192	sphingosine 1-phosphate	HMDB0000277	M31454	GCST90199657	22:24745202-25245202	-0.0534579972610965	0.0724851095830364	0.460816423161581	1.0
MR-IVW LD	lactate	HMDB0000190	1-methylnicotinamide	HMDB0000699	met-d-Lactate	GCST90200406	2:27348097-28101918	-0.564919685996918	0.644628755597478	0.380840401462709	1.0
MR-IVW LD	lactate	HMDB0000190	1-methylnicotinamide	HMDB0000699	met-d-Lactate	GCST90200406	6:135171067-135671067	-0.0532512917282962	0.497077002337725	0.914686753321132	1.0
MR-IVW LD	lactate	HMDB0000190	1-methylnicotinamide	HMDB0000699	met-d-Lactate	GCST90200406	8:106333124-106833124	0.43287050168547	0.592231116597758	0.4648311814694	1.0
MR-IVW LD	lactate	HMDB0000190	1-methylnicotinamide	HMDB0000699	met-d-Lactate	GCST90200406	9:4513176-5186407	-0.500479186816038	0.424530010018675	0.238437286676733	1.0
MR-IVW LD	lactate	HMDB0000190	1-methylnicotinamide	HMDB0000699	met-d-Lactate	GCST90200406	10:2727379-3389269	-0.131813397024085	0.267128754344605	0.621698063648017	2.0
MR-IVW LD	lactate	HMDB0000190	1-methylnicotinamide	HMDB0000699	met-d-Lactate	GCST90200406	11:118839742-119339742	-0.684103555864707	0.653119513727886	0.294896654335467	1.0
MR-IVW LD	lactate	HMDB0000190	1-methylnicotinamide	HMDB0000699	met-d-Lactate	GCST90200406	12:111682800-113133476	-0.0018644975166319	0.428768631653114	0.99653041527778	1.0
MR-IVW LD	lactate	HMDB0000190	1-methylnicotinamide	HMDB0000699	met-d-Lactate	GCST90200406	20:8379807-8879807	-1.31715782876805	0.639473089010165	0.0394219780473643	1.0
MR-IVW LD	lactate	HMDB0000190	1-methylnicotinamide	HMDB0000699	met-d-Lactate	GCST90200406	22:21708872-22208872	0.464169397888401	0.685088280107741	0.498068320915944	1.0
MR-IVW LD	urate	HMDB0000289	tryptophan	HMDB0000929	GCST90200307	M00054	4:9672167-10439135	-0.0274126798639309	0.0626575539747	0.661748776081762	1.0
MR-IVW LD	urate	HMDB0000289	tryptophan	HMDB0000929	GCST90200307	M00054	4:88802323-89302323	0.049948943034169	0.169826406316178	0.768668006560813	1.0
MR-IVW LD	arginine	HMDB0000517	hippurate	HMDB0000714	GCST90200372	GCST90199624	6:131644358-132148208	-0.139072909937575	0.095021495794962	0.143304858768287	2.0
MR-IVW LD	arginine	HMDB0000517	hippurate	HMDB0000714	GCST90200372	GCST90199624	10:99896895-100396895	-0.0803139785152204	0.119031173935573	0.49984692299717	1.0
MR-IVW LD	creatine	HMDB0000064	xanthine	HMDB0000292	M27718	M03147	2:211346498-211846498	-0.150968926649624	0.126392589753174	0.232304160207264	1.0
MR-IVW LD	methionine	HMDB0000696	mannose	HMDB0000169	bioa_013	M00584	5:89993899-90493899	-0.163257993048697	0.272096655081163	0.548506235500148	1.0
MR-IVW LD	methionine	HMDB0000696	mannose	HMDB0000169	bioa_013	M00584	10:81796208-82296208	-0.327380846274509	0.357142741390374	0.359317338329571	1.0
MR-IVW LD	methionine	HMDB0000696	mannose	HMDB0000169	bioa_013	M00584	12:46900176-47464292	0.333013652086042	0.261940611943831	0.203610331932621	2.0
MR-IVW LD	methionine	HMDB0000696	mannose	HMDB0000169	bioa_013	M00584	12:56615040-57115040	-0.403704524927661	0.357566864935928	0.258884225947615	1.0
MR-IVW LD	spermidine	HMDB0001257	kynurenine	HMDB0000684	GCST90200423	M15140	1:247789451-248289451	0.13438764671945	0.153585881965086	0.381573905705022	1.0
MR-IVW LD	4-acetamidobutanoate	HMDB0003681	n-acetylornithine	HMDB0003357	M01558	bioa_023	8:18010431-18510431	0.0581370864032182	0.0292734574034329	0.0470333239120577	1.0
MR-IVW LD	4-acetamidobutanoate	HMDB0003681	n-acetylornithine	HMDB0003357	M01558	bioa_023	18:22536478-23036478	0.17335192840241	0.0857329022761663	0.0431763518603827	1.0
MR-IVW LD	5-methylthioadenosine (mta)	HMDB0001173	inosine 5'-monophosphate (imp)	HMDB0000175	GCST90200359	GCST90200395	2:211290507-211790507	0.103672475814282	0.203365693351896	0.610203143528248	1.0
MR-IVW LD	5-methylthioadenosine (mta)	HMDB0001173	inosine 5'-monophosphate (imp)	HMDB0000175	GCST90200359	GCST90200395	6:149659491-150411114	-0.2929508407889	0.205477258429859	0.15395226740867	1.0
MR-IVW LD	5-methylthioadenosine (mta)	HMDB0001173	inosine 5'-monophosphate (imp)	HMDB0000175	GCST90200359	GCST90200395	6:160319068-160819068	-0.0734196665941318	0.237249920320602	0.756970653385119	1.0
MR-IVW LD	5-methylthioadenosine (mta)	HMDB0001173	inosine 5'-monophosphate (imp)	HMDB0000175	GCST90200359	GCST90200395	16:16009596-16509596	-0.136273850295206	0.218593664904885	0.533014005215361	1.0
MR-IVW LD	n-acetylornithine	HMDB0003357	3-(4-hydroxyphenyl)lactate	HMDB0000755	M15630	M32197	2:73124156-74349562	0.0006363945470457	0.0251939949891195	0.979847761678909	2.0
MR-IVW LD	phenylalanine	HMDB0000159	bilirubin (z,z)	HMDB0000054	bioa_016	M27716	1:94441240-94941240	0.60144686967	0.633667237688034	0.342543034520397	1.0
MR-IVW LD	phenylalanine	HMDB0000159	bilirubin (z,z)	HMDB0000054	bioa_016	M27716	3:186202917-186702917	0.264115202065036	0.504926121594929	0.600920723905321	1.0
MR-IVW LD	phenylalanine	HMDB0000159	bilirubin (z,z)	HMDB0000054	bioa_016	M27716	4:155231289-155731289	-0.356600540651044	0.485714529507457	0.46284073817702	1.0
MR-IVW LD	phenylalanine	HMDB0000159	bilirubin (z,z)	HMDB0000054	bioa_016	M27716	4:186893802-187393802	0.390629477830875	0.231188874634599	0.0910939440721297	1.0
MR-IVW LD	phenylalanine	HMDB0000159	bilirubin (z,z)	HMDB0000054	bioa_016	M27716	5:176539719-177067143	0.649700623831449	0.378821787967668	0.0863349392634945	2.0
MR-IVW LD	phenylalanine	HMDB0000159	bilirubin (z,z)	HMDB0000054	bioa_016	M27716	6:52381188-52881188	-0.814606532414415	0.600236392305358	0.174735823215247	1.0
MR-IVW LD	phenylalanine	HMDB0000159	bilirubin (z,z)	HMDB0000054	bioa_016	M27716	11:57020509-57520509	0.0661423317018293	0.499742061747174	0.894705134640176	1.0
MR-IVW LD	phenylalanine	HMDB0000159	bilirubin (z,z)	HMDB0000054	bioa_016	M27716	12:103007876-103562619	-0.350951484462537	0.183987884107351	0.0564596713023876	2.0
MR-IVW LD	phenylalanine	HMDB0000159	bilirubin (z,z)	HMDB0000054	bioa_016	M27716	14:55086875-55586875	0.468312724403737	0.643929996055138	0.467058901715173	1.0
MR-IVW LD	phenylalanine	HMDB0000159	bilirubin (z,z)	HMDB0000054	bioa_016	M27716	19:45142254-45642254	-0.356701901384521	0.635577933376059	0.574644510024132	1.0
MR-IVW LD	uridine	HMDB0000296	oleate (18:1n9)	HMDB0000207	M00606	M01359	1:20665172-21165172	0.0898515048332694	0.179703009666539	0.617075077451974	1.0
MR-IVW LD	uridine	HMDB0000296	oleate (18:1n9)	HMDB0000207	M00606	M01359	7:47852911-48352911	0.347340665478178	0.181564438772683	0.0557424866357431	1.0
MR-IVW LD	uridine	HMDB0000296	oleate (18:1n9)	HMDB0000207	M00606	M01359	22:50721752-51221752	-0.208127359075278	0.12407592560257	0.0934605072058716	1.0
MR-IVW LD	3-(4-hydroxyphenyl)lactate	HMDB0000755	cortisol	HMDB0000063	M32197	M01712	17:79879970-80379970	-0.0405333804087234	0.144118685897684	0.778518657215876	1.0
MR-IVW LD	phosphoethanolamine	HMDB0000224	adenosine	HMDB0000050	GCST90200281	M00555	1:21573292-22073292	-0.236315285587984	0.180049741400369	0.189351486043287	1.0
MR-IVW LD	2-oxoarginine*	HMDB0004225	cysteinylglycine	HMDB0000078	GCST90199903	GCST90200364	4:102938709-103438709	0.141464280959636	0.182644101462839	0.438614375838718	1.0
MR-IVW LD	2-oxoarginine*	HMDB0004225	cysteinylglycine	HMDB0000078	GCST90199903	GCST90200364	6:160310824-160819068	0.0970066508007569	0.101628435413714	0.339819113352404	2.0
MR-IVW LD	tryptophan	HMDB0000929	cytidine	HMDB0000089	GCST90200441	GCST90200429	4:156527528-157027528	-0.029117299705552	0.164956256844776	0.85988914620698	1.0
MR-IVW LD	tryptophan	HMDB0000929	cytidine	HMDB0000089	GCST90200441	GCST90200429	6:111301079-112053797	-0.145790150005057	0.172089482913965	0.396896801254841	1.0
MR-IVW LD	acetylphosphate	HMDB0001494	3-hydroxybutyrate (bhba)	HMDB0000011	M15488	met-d-bOHbutyrate	1:109564880-110064880	0.0912855628673178	0.0442090554576368	0.0389361361364653	1.0
MR-IVW LD	acetylphosphate	HMDB0001494	3-hydroxybutyrate (bhba)	HMDB0000011	M15488	met-d-bOHbutyrate	6:96128415-96628415	0.0403651216089284	0.045809717430203	0.378237947870519	1.0
MR-IVW LD	pyruvate	HMDB0000243	hippurate	HMDB0000714	met-d-Pyruvate	GCST90199624	1:25486369-25986369	-0.448705435673336	0.590994503617187	0.447710248147715	1.0
MR-IVW LD	pyruvate	HMDB0000243	hippurate	HMDB0000714	met-d-Pyruvate	GCST90199624	1:154991807-156271079	-0.0586086802556043	0.323374153070563	0.856178352515234	2.0
MR-IVW LD	pyruvate	HMDB0000243	hippurate	HMDB0000714	met-d-Pyruvate	GCST90199624	1:207429229-207929229	0.140297060198751	0.599500063744434	0.814966790451335	1.0
MR-IVW LD	pyruvate	HMDB0000243	hippurate	HMDB0000714	met-d-Pyruvate	GCST90199624	2:27480940-28253616	-0.686472740867342	0.567307936568123	0.226258508817126	1.0
MR-IVW LD	pyruvate	HMDB0000243	hippurate	HMDB0000714	met-d-Pyruvate	GCST90199624	2:60468043-60968043	-1.75868002625543	0.620348813483075	0.0045827734400268	1.0
MR-IVW LD	pyruvate	HMDB0000243	hippurate	HMDB0000714	met-d-Pyruvate	GCST90199624	2:173097338-173854224	0.0619012637462588	0.210901162578605	0.769133576337772	1.0
MR-IVW LD	pyruvate	HMDB0000243	hippurate	HMDB0000714	met-d-Pyruvate	GCST90199624	3:56611222-57111222	-0.585742625468782	0.539987085442545	0.278039259470616	1.0
MR-IVW LD	pyruvate	HMDB0000243	hippurate	HMDB0000714	met-d-Pyruvate	GCST90199624	5:35956855-36456855	-0.352674278558705	0.590513616300907	0.550351761925972	1.0
MR-IVW LD	pyruvate	HMDB0000243	hippurate	HMDB0000714	met-d-Pyruvate	GCST90199624	5:131157493-131957429	0.790120976322255	0.42029652242283	0.0601199099386456	1.0
MR-IVW LD	pyruvate	HMDB0000243	hippurate	HMDB0000714	met-d-Pyruvate	GCST90199624	7:50177982-50677982	-0.420152341483271	0.642179460699217	0.512944304112207	1.0
MR-IVW LD	pyruvate	HMDB0000243	hippurate	HMDB0000714	met-d-Pyruvate	GCST90199624	8:106322270-106822270	0.0348612385106256	0.506974218143075	0.945178002604407	1.0
MR-IVW LD	pyruvate	HMDB0000243	hippurate	HMDB0000714	met-d-Pyruvate	GCST90199624	9:135611502-136391870	-0.0863331718902186	0.333438099287975	0.795698402979408	3.0
MR-IVW LD	pyruvate	HMDB0000243	hippurate	HMDB0000714	met-d-Pyruvate	GCST90199624	10:2869150-3388009	0.328847544291241	0.181585920508649	0.070144737070202	2.0
MR-IVW LD	pyruvate	HMDB0000243	hippurate	HMDB0000714	met-d-Pyruvate	GCST90199624	11:56961646-57461646	-0.0901633090032006	0.638612481630631	0.887722798875711	1.0
MR-IVW LD	pyruvate	HMDB0000243	hippurate	HMDB0000714	met-d-Pyruvate	GCST90199624	12:48145900-49077761	-0.0427540429031275	0.161788066152316	0.791579920664819	9.0
MR-IVW LD	pyruvate	HMDB0000243	hippurate	HMDB0000714	met-d-Pyruvate	GCST90199624	16:69379588-70929689	0.183097790670634	0.310765768698207	0.555738772871066	3.0
MR-IVW LD	pyruvate	HMDB0000243	hippurate	HMDB0000714	met-d-Pyruvate	GCST90199624	16:70994871-71494871	0.0905126760032559	0.639696996626792	0.887480453964645	1.0
MR-IVW LD	pyruvate	HMDB0000243	hippurate	HMDB0000714	met-d-Pyruvate	GCST90199624	16:87636490-88136490	0.272979880598662	0.674787285106338	0.685814109291079	1.0
MR-IVW LD	pyruvate	HMDB0000243	hippurate	HMDB0000714	met-d-Pyruvate	GCST90199624	18:43532791-44032791	-0.0490967045373518	0.675780179966193	0.942083136788906	1.0
MR-IVW LD	pyruvate	HMDB0000243	hippurate	HMDB0000714	met-d-Pyruvate	GCST90199624	21:45449580-45972811	0.208864270986213	0.292442438633563	0.475099539508687	2.0
MR-IVW LD	glutamate	HMDB0000148	acetoacetate	HMDB0000060	bioa_007	met-d-Acetoacetate	12:121174861-121674861	0.0245045230895003	0.0843600545066486	0.771452545048374	1.0
MR-IVW LD	bilirubin (z,z)	HMDB0000054	glucose	HMDB0000122	GCST90200704	met-d-Glucose	2:233988949-235124783	0.0170865382104315	0.0064451729684686	0.0080239660870879	7.0
MR-IVW LD	bilirubin (z,z)	HMDB0000054	glucose	HMDB0000122	GCST90200704	met-d-Glucose	12:21093886-21593886	-0.0218016780775496	0.0365395695996929	0.550734796872789	1.0
MR-IVW LD	5,6-dihydrothymine	HMDB0000079	adenosine 5'-monophosphate (amp)	HMDB0000045	GCST90200339	GCST90200356	22:50721854-51221854	0.204563459781147	0.160573082070603	0.202678086620093	1.0
MR-IVW LD	serine	HMDB0000187	taurochenodeoxycholate	HMDB0000951	GCST90200415	GCST90200337	1:119778579-120514573	-0.0666913092736052	0.0757839538556953	0.378849088394415	3.0
MR-IVW LD	serine	HMDB0000187	taurochenodeoxycholate	HMDB0000951	GCST90200415	GCST90200337	2:211290507-212040821	-0.246852132558146	0.0810287683112617	0.0023154158461353	1.0
MR-IVW LD	serine	HMDB0000187	taurochenodeoxycholate	HMDB0000951	GCST90200415	GCST90200337	7:55905219-56847625	-0.122345556735077	0.104348288873032	0.241007185147422	1.0
MR-IVW LD	bilirubin (z,z)	HMDB0000054	n-formylanthranilic acid	HMDB0004089	M27716	GCST90199960	2:234140469-234918570	0.0492651690456976	0.0382321487973298	0.197544260721861	1.0
MR-IVW LD	inositol 1-phosphate (i1p)	HMDB0000213	urate	HMDB0000289	M01481	GCST90200307	1:5349333-5849333	0.0559652761455666	0.0814866735434745	0.492207000510894	1.0
MR-IVW LD	inositol 1-phosphate (i1p)	HMDB0000213	urate	HMDB0000289	M01481	GCST90200307	4:31607204-32397858	-0.0992545718289415	0.0775235812156123	0.200434519723918	1.0
MR-IVW LD	inositol 1-phosphate (i1p)	HMDB0000213	urate	HMDB0000289	M01481	GCST90200307	4:66148855-66648855	-0.199203717704256	0.0800788550202771	0.0128610287435848	1.0
MR-IVW LD	inositol 1-phosphate (i1p)	HMDB0000213	urate	HMDB0000289	M01481	GCST90200307	10:114775621-115275621	0.0351421588079085	0.0797796583982581	0.659582098379492	1.0
MR-IVW LD	inositol 1-phosphate (i1p)	HMDB0000213	urate	HMDB0000289	M01481	GCST90200307	12:62771708-63271708	0.0352349307702791	0.0823627644713482	0.668795498150373	1.0
MR-IVW LD	inositol 1-phosphate (i1p)	HMDB0000213	urate	HMDB0000289	M01481	GCST90200307	15:77060646-77560646	0.0280964385474779	0.0786980527150818	0.721080069760626	1.0
MR-IVW LD	pantothenate	HMDB0000210	4-hydroxyphenylpyruvate	HMDB0000707	GCST90200279	GCST90200300	1:199230515-199730515	0.209693062141922	0.175222516946126	0.231413991840368	1.0
MR-IVW LD	creatinine	HMDB0000562	cortisone	HMDB0002802	M00513	M01769	7:23845366-24345366	0.103634237668978	0.176178204037263	0.556374370426906	1.0
MR-IVW LD	pantothenate	HMDB0000210	s-1-pyrroline-5-carboxylate	HMDB0001301	M01508	GCST90200381	2:27200724-27700724	-0.0291900350272354	0.149168556264344	0.84485679866057	1.0
MR-IVW LD	cystathionine	HMDB0000099	methionine	HMDB0000696	GCST90200383	M01302	19:33152807-33652807	0.143637087076142	0.174416462878172	0.410206998692258	1.0
MR-IVW LD	asparagine	HMDB0000168	alpha-ketoglutaramate*	HMDB0001552	bioa_003	GCST90199885	2:27480940-27980940	0.48166311166251	0.337595884737356	0.153653519742301	1.0
MR-IVW LD	asparagine	HMDB0000168	alpha-ketoglutaramate*	HMDB0001552	bioa_003	GCST90199885	4:178111051-178611051	0.172478167938057	0.287889432830006	0.549097843179924	1.0
MR-IVW LD	asparagine	HMDB0000168	alpha-ketoglutaramate*	HMDB0001552	bioa_003	GCST90199885	7:97252737-97752737	0.0520933869547149	0.232988613251649	0.823078139403212	1.0
MR-IVW LD	asparagine	HMDB0000168	alpha-ketoglutaramate*	HMDB0001552	bioa_003	GCST90199885	11:61853420-62353420	-0.0581773391637094	0.191841068908942	0.761693249947715	1.0
MR-IVW LD	asparagine	HMDB0000168	alpha-ketoglutaramate*	HMDB0001552	bioa_003	GCST90199885	12:46900176-47400176	0.0028482632667339	0.326741547883197	0.993044788706203	1.0
MR-IVW LD	asparagine	HMDB0000168	alpha-ketoglutaramate*	HMDB0001552	bioa_003	GCST90199885	14:103514503-104812812	0.179409171914229	0.126325791841974	0.15554650926982	4.0
MR-IVW LD	valine	HMDB0000883	asparagine	HMDB0000168	met-d-Val	bioa_003	2:27480940-28253616	-1.19932242118318	0.154134741187915	7.195349544069531e-15	1.0
MR-IVW LD	valine	HMDB0000883	asparagine	HMDB0000168	met-d-Val	bioa_003	2:64975088-65475088	-0.445574761977477	0.132526658006069	0.0007733755275475	2.0
MR-IVW LD	valine	HMDB0000883	asparagine	HMDB0000168	met-d-Val	bioa_003	2:165251927-165751927	-0.541316056752682	0.226208130694811	0.016711241087474	1.0
MR-IVW LD	valine	HMDB0000883	asparagine	HMDB0000168	met-d-Val	bioa_003	2:226858446-227358446	-0.389334085573057	0.340624746783077	0.253038591058835	1.0
MR-IVW LD	valine	HMDB0000883	asparagine	HMDB0000168	met-d-Val	bioa_003	3:135701113-136578270	-1.2611874971939	0.334887811257009	0.0001658837911658	1.0
MR-IVW LD	valine	HMDB0000883	asparagine	HMDB0000168	met-d-Val	bioa_003	4:88882515-89510546	-0.130760933057782	0.0750206156384298	0.0813336148183101	1.0
MR-IVW LD	valine	HMDB0000883	asparagine	HMDB0000168	met-d-Val	bioa_003	12:56199875-57115338	0.453322315007267	0.199313467739938	0.0229408130668955	2.0
MR-IVW LD	valine	HMDB0000883	asparagine	HMDB0000168	met-d-Val	bioa_003	12:122278263-122778263	0.0527589491138811	0.266459338959003	0.843045063730478	1.0
MR-IVW LD	valine	HMDB0000883	asparagine	HMDB0000168	met-d-Val	bioa_003	16:69315747-70918195	0.153948184024632	0.134570090930622	0.252623636999315	1.0
MR-IVW LD	valine	HMDB0000883	asparagine	HMDB0000168	met-d-Val	bioa_003	17:6935779-7435779	-0.561262804806509	0.301754196132532	0.0628855259615056	1.0
MR-IVW LD	valine	HMDB0000883	asparagine	HMDB0000168	met-d-Val	bioa_003	17:79384062-79884062	-0.109792501525137	0.328720064446529	0.738379558668362	1.0
MR-IVW LD	valine	HMDB0000883	asparagine	HMDB0000168	met-d-Val	bioa_003	19:49050431-49611255	0.321195556868989	0.323134363047275	0.320222867450902	1.0
MR-IVW LD	valine	HMDB0000883	asparagine	HMDB0000168	met-d-Val	bioa_003	22:18665347-19165347	-0.279644573272181	0.311408210770806	0.369185549464502	1.0
MR-IVW LD	kynurenine	HMDB0000684	phenylalanine	HMDB0000159	GCST90199636	bioa_016	8:39554593-40054593	-0.0649557784200036	0.0524683185945096	0.215716060826614	1.0
MR-IVW LD	kynurenine	HMDB0000684	phenylalanine	HMDB0000159	GCST90199636	bioa_016	12:111809557-113090766	-0.0155060634105928	0.0468461130229405	0.740644485552053	1.0
MR-IVW LD	kynurenine	HMDB0000684	phenylalanine	HMDB0000159	GCST90199636	bioa_016	16:87568373-88128072	0.0221278046596107	0.0221080034377028	0.316877255684926	2.0
MR-IVW LD	trans-urocanate	HMDB0000301	acetoacetate	HMDB0000060	GCST90200416	met-d-Acetoacetate	8:17963874-18463874	0.0153463133931554	0.0476384507500698	0.747345636744006	1.0
MR-IVW LD	trans-urocanate	HMDB0000301	acetoacetate	HMDB0000060	GCST90200416	met-d-Acetoacetate	12:96124750-96624750	-0.0074401394260247	0.0142184707312161	0.600784405237744	1.0
MR-IVW LD	trans-urocanate	HMDB0000301	acetoacetate	HMDB0000060	GCST90200416	met-d-Acetoacetate	19:51269710-51769710	0.0920009370265151	0.0474109024788293	0.0523187473454166	1.0
MR-IVW LD	asparagine	HMDB0000168	n-acetylglucosaminylasparagine	HMDB0000489	M34283	GCST90200316	11:61916235-62416235	-0.216200104726732	0.16926146371306	0.201491272260002	1.0
MR-IVW LD	asparagine	HMDB0000168	n-acetylglucosaminylasparagine	HMDB0000489	M34283	GCST90200316	14:104016664-104812812	-0.210063746138531	0.142582599894075	0.140676206526667	1.0
MR-IVW LD	asparagine	HMDB0000168	sphingosine 1-phosphate	HMDB0000277	bioa_003	GCST90199657	2:27480940-27980940	0.0027882932374135	0.336899905104067	0.993396523140811	1.0
MR-IVW LD	asparagine	HMDB0000168	sphingosine 1-phosphate	HMDB0000277	bioa_003	GCST90199657	4:178111051-178611051	0.108727388078894	0.287264102404666	0.705064557928372	1.0
MR-IVW LD	asparagine	HMDB0000168	sphingosine 1-phosphate	HMDB0000277	bioa_003	GCST90199657	7:97252737-97752737	0.0949829011484917	0.232477826296899	0.682857032088472	1.0
MR-IVW LD	asparagine	HMDB0000168	sphingosine 1-phosphate	HMDB0000277	bioa_003	GCST90199657	11:61853420-62353420	0.0530029021001888	0.191422027714481	0.781864343320945	1.0
MR-IVW LD	asparagine	HMDB0000168	sphingosine 1-phosphate	HMDB0000277	bioa_003	GCST90199657	12:46900176-47400176	0.235747279722285	0.32601719629314	0.469610450159654	1.0
MR-IVW LD	asparagine	HMDB0000168	sphingosine 1-phosphate	HMDB0000277	bioa_003	GCST90199657	14:103514503-104812812	-0.0304326904108258	0.126051458167668	0.80922132962416	4.0
MR-IVW LD	tryptophan	HMDB0000929	cortisone	HMDB0002802	bioa_020	GCST90200360	4:156560755-157060755	-0.232986944696392	0.154505682941516	0.131567158521742	1.0
MR-IVW LD	tryptophan	HMDB0000929	cortisone	HMDB0002802	bioa_020	GCST90200360	6:111336667-112095774	0.173295653231923	0.187373980934431	0.355036089073482	1.0
MR-IVW LD	ornithine	HMDB0000214	n-acetylornithine	HMDB0003357	bioa_014	M15630	2:219037276-219805573	0.425850366095107	0.325194825018082	0.190356977993485	1.0
MR-IVW LD	ornithine	HMDB0000214	n-acetylornithine	HMDB0003357	bioa_014	M15630	4:144415809-145209327	0.034046659308939	0.292801270056889	0.907431372984964	1.0
MR-IVW LD	ornithine	HMDB0000214	n-acetylornithine	HMDB0003357	bioa_014	M15630	6:131638147-132138147	0.460152052578934	0.263582243710262	0.0808521928418432	1.0
MR-IVW LD	ornithine	HMDB0000214	n-acetylornithine	HMDB0003357	bioa_014	M15630	9:135887106-136387106	0.595011763353192	0.312381175760427	0.0568110279347283	1.0
MR-IVW LD	ornithine	HMDB0000214	n-acetylornithine	HMDB0003357	bioa_014	M15630	10:97138162-97638162	-0.0238433314948894	0.351689139549634	0.945947542248379	1.0
MR-IVW LD	ornithine	HMDB0000214	n-acetylornithine	HMDB0003357	bioa_014	M15630	12:46964292-47464292	-0.218656789649527	0.286987036415004	0.446116847721283	1.0
MR-IVW LD	ornithine	HMDB0000214	n-acetylornithine	HMDB0003357	bioa_014	M15630	12:132819894-133319894	0.214580047074938	0.375515082381141	0.567709166197353	1.0
MR-IVW LD	ornithine	HMDB0000214	n-acetylornithine	HMDB0003357	bioa_014	M15630	16:68152686-68652686	-1.27332235920035e-308	0.321570859893492	1.0	1.0
MR-IVW LD	ornithine	HMDB0000214	n-acetylornithine	HMDB0003357	bioa_014	M15630	19:12789284-13289284	0.201204250954545	0.32502225154196	0.535884989067041	1.0
MR-IVW LD	dimethylglycine	HMDB0000092	alpha-ketoglutarate	HMDB0000208	GCST90200424	M33453	5:78080227-78832833	-0.0085905414639159	0.0569123371984451	0.880020367405854	1.0
MR-IVW LD	dimethylglycine	HMDB0000092	alpha-ketoglutarate	HMDB0000208	GCST90200424	M33453	10:103976834-104737382	-0.166414317989775	0.20999902032043	0.428096685369845	1.0
MR-IVW LD	dimethylglycine	HMDB0000092	alpha-ketoglutarate	HMDB0000208	GCST90200424	M33453	15:76242337-76742337	0.130596799771231	0.170780430470073	0.444446702634926	1.0
MR-IVW LD	biliverdin	HMDB0001008	creatinine	HMDB0000562	M02137	met-d-Creatinine	2:234046650-234918570	0.0097468358114099	0.0093733996402302	0.298414245382468	1.0
MR-IVW LD	gluconate	HMDB0000625	inosine	HMDB0000195	GCST90200373	GCST90200394	4:99521223-100894070	-0.0858628860116335	0.0765367297089048	0.261925357273251	2.0
MR-IVW LD	ornithine	HMDB0000214	hypotaurine	HMDB0000965	GCST90200404	GCST90200379	6:131644358-132144358	0.0489898755240097	0.127669889658278	0.701183749466138	1.0
MR-IVW LD	ornithine	HMDB0000214	hypotaurine	HMDB0000965	GCST90200404	GCST90200379	6:161178041-161678041	0.188057849553692	0.184151422475799	0.307153475471026	1.0
MR-IVW LD	kynurenine	HMDB0000684	aspartate	HMDB0000191	GCST90199636	bioa_004	8:39554593-40054593	-0.0024314112486817	0.086836116024388	0.977662151147912	1.0
MR-IVW LD	kynurenine	HMDB0000684	aspartate	HMDB0000191	GCST90199636	bioa_004	12:111809557-113090766	-0.0593882256971154	0.0775303207534145	0.443676302185038	1.0
MR-IVW LD	kynurenine	HMDB0000684	aspartate	HMDB0000191	GCST90199636	bioa_004	16:87568373-88128072	-0.013375561055459	0.0364737273018473	0.713829609123482	2.0
MR-IVW LD	aspartate	HMDB0000191	creatine	HMDB0000064	GCST90200370	GCST90200323	3:56598999-57098999	-0.0580002981534513	0.117913265151354	0.622797454767291	1.0
MR-IVW LD	aspartate	HMDB0000191	creatine	HMDB0000064	GCST90200370	GCST90200323	5:36388589-36888589	0.129982866026462	0.176762906789004	0.462125460220543	1.0
MR-IVW LD	3-(4-hydroxyphenyl)lactate	HMDB0000755	phosphate	HMDB0001429	M32197	GCST90200393	17:79879970-80379970	0.0671058642169798	0.13601715525393	0.62175595244895	1.0
MR-IVW LD	eicosapentaenoate (epa; 20:5n3)	HMDB0001999	asparagine	HMDB0000168	M18467	bioa_003	11:61330635-61830635	-0.0466568406563118	0.0510468716152209	0.360716845700463	1.0
MR-IVW LD	caffeine	HMDB0001847	ornithine	HMDB0000214	M00569	GCST90200404	7:17037106-17537106	-0.0920766491291714	0.150023301973075	0.539381213944339	1.0
MR-IVW LD	caffeine	HMDB0001847	ornithine	HMDB0000214	M00569	GCST90200404	15:74777880-75277880	-0.0178366716804351	0.146559073363432	0.903134276290042	1.0
MR-IVW LD	choline	HMDB0000097	creatinine	HMDB0000562	GCST90200327	M00513	17:17175631-17675631	-0.25825512902848	0.182930716395173	0.158019253847399	1.0
MR-IVW LD	alanine	HMDB0000161	cysteinylglycine	HMDB0000078	met-d-Ala	GCST90200364	1:206970800-207470800	-0.517585777521019	0.356018002983328	0.145996462857652	1.0
MR-IVW LD	alanine	HMDB0000161	cysteinylglycine	HMDB0000078	met-d-Ala	GCST90200364	2:27480940-28253616	-0.403377988835086	0.440012056431439	0.359277308446317	1.0
MR-IVW LD	alanine	HMDB0000161	cysteinylglycine	HMDB0000078	met-d-Ala	GCST90200364	2:64970910-65916674	0.377159515922906	0.298509206467018	0.206417808129655	2.0
MR-IVW LD	alanine	HMDB0000161	cysteinylglycine	HMDB0000078	met-d-Ala	GCST90200364	2:211290507-211790507	-0.742467226347131	0.585272633452052	0.20458963974818	1.0
MR-IVW LD	alanine	HMDB0000161	cysteinylglycine	HMDB0000078	met-d-Ala	GCST90200364	3:122879946-123379946	0.0308811233451118	0.600717602129234	0.959001162424249	1.0
MR-IVW LD	alanine	HMDB0000161	cysteinylglycine	HMDB0000078	met-d-Ala	GCST90200364	3:159754026-160551365	-0.311182192803111	0.416538205784483	0.455022763660222	1.0
MR-IVW LD	alanine	HMDB0000161	cysteinylglycine	HMDB0000078	met-d-Ala	GCST90200364	4:88958565-89458565	0.136770990749275	0.47087338907474	0.771462550743144	1.0
MR-IVW LD	alanine	HMDB0000161	cysteinylglycine	HMDB0000078	met-d-Ala	GCST90200364	5:35692098-36469710	-0.112554720459666	0.527856349809282	0.831147701198157	1.0
MR-IVW LD	alanine	HMDB0000161	cysteinylglycine	HMDB0000078	met-d-Ala	GCST90200364	6:20453952-20953952	0.146761254487469	0.468589334714902	0.754130218308129	1.0
MR-IVW LD	alanine	HMDB0000161	cysteinylglycine	HMDB0000078	met-d-Ala	GCST90200364	7:94972201-95472201	0.564092080252035	0.667685500334435	0.398196278903627	1.0
MR-IVW LD	alanine	HMDB0000161	cysteinylglycine	HMDB0000078	met-d-Ala	GCST90200364	8:17128898-17669461	0.395294195415393	0.494404735130594	0.423979902260788	1.0
MR-IVW LD	alanine	HMDB0000161	cysteinylglycine	HMDB0000078	met-d-Ala	GCST90200364	8:49725746-50225746	0.200685082076035	0.599258619846079	0.737708867870415	1.0
MR-IVW LD	alanine	HMDB0000161	cysteinylglycine	HMDB0000078	met-d-Ala	GCST90200364	8:117935733-118435733	0.614444581131304	0.536975361668206	0.252511847493074	1.0
MR-IVW LD	alanine	HMDB0000161	cysteinylglycine	HMDB0000078	met-d-Ala	GCST90200364	8:145497920-145997920	0.282447299321861	0.47819868963279	0.554756016415505	1.0
MR-IVW LD	alanine	HMDB0000161	cysteinylglycine	HMDB0000078	met-d-Ala	GCST90200364	9:4033137-4533137	-0.563392149179103	0.555128028161283	0.310159755819659	1.0
MR-IVW LD	alanine	HMDB0000161	cysteinylglycine	HMDB0000078	met-d-Ala	GCST90200364	11:8005408-8505408	0.140637852657179	0.324728550951605	0.664946782160244	1.0
MR-IVW LD	alanine	HMDB0000161	cysteinylglycine	HMDB0000078	met-d-Ala	GCST90200364	12:4040249-4540249	-0.562055371979661	0.609805476534316	0.356687079063795	1.0
MR-IVW LD	alanine	HMDB0000161	cysteinylglycine	HMDB0000078	met-d-Ala	GCST90200364	12:45894827-46394827	0.0892837555712848	0.64898751591595	0.890577169577396	1.0
MR-IVW LD	alanine	HMDB0000161	cysteinylglycine	HMDB0000078	met-d-Ala	GCST90200364	12:46544011-47796599	-0.152184384575841	0.230675520192081	0.509424819504589	3.0
MR-IVW LD	alanine	HMDB0000161	cysteinylglycine	HMDB0000078	met-d-Ala	GCST90200364	12:56109642-56609642	0.47062458796853	0.651658602805628	0.470174593848435	1.0
MR-IVW LD	alanine	HMDB0000161	cysteinylglycine	HMDB0000078	met-d-Ala	GCST90200364	12:56610577-57110577	0.147764763005232	0.237463916040407	0.533769626785679	1.0
MR-IVW LD	alanine	HMDB0000161	cysteinylglycine	HMDB0000078	met-d-Ala	GCST90200364	12:59740767-60240767	-0.13097344336864	0.445243196480743	0.768634435119908	1.0
MR-IVW LD	alanine	HMDB0000161	cysteinylglycine	HMDB0000078	met-d-Ala	GCST90200364	12:122367989-122867989	0.314686353892436	0.558307423516928	0.57299677173487	1.0
MR-IVW LD	alanine	HMDB0000161	cysteinylglycine	HMDB0000078	met-d-Ala	GCST90200364	12:132815816-133315816	0.0098448856061534	0.662115567834127	0.988136825075939	1.0
MR-IVW LD	alanine	HMDB0000161	cysteinylglycine	HMDB0000078	met-d-Ala	GCST90200364	16:69383883-70933639	0.290070268579012	0.247351494956608	0.240914233205313	4.0
MR-IVW LD	alanine	HMDB0000161	cysteinylglycine	HMDB0000078	met-d-Ala	GCST90200364	16:70994871-71494871	0.483576788478174	0.644707960258554	0.45321190325725	1.0
MR-IVW LD	alanine	HMDB0000161	cysteinylglycine	HMDB0000078	met-d-Ala	GCST90200364	17:79391534-79891534	0.339854933488538	0.510635895065008	0.505697254979113	1.0
MR-IVW LD	alanine	HMDB0000161	cysteinylglycine	HMDB0000078	met-d-Ala	GCST90200364	21:32796216-33296216	-0.239570149195572	0.650352173902724	0.712597456666741	1.0
MR-IVW LD	alanine	HMDB0000161	cysteinylglycine	HMDB0000078	met-d-Ala	GCST90200364	22:18934095-19434095	-0.752068580098792	0.629899496700179	0.23249748000129	1.0
MR-IVW LD	retinol (vitamin a)	HMDB0000305	alpha-ketoglutaramate*	HMDB0001552	GCST90200405	GCST90199885	18:28939457-29439457	0.0754092669962779	0.16278290600133	0.643184802877243	1.0
MR-IVW LD	retinol (vitamin a)	HMDB0000305	alpha-ketoglutaramate*	HMDB0001552	GCST90200405	GCST90199885	20:38915692-39415692	-0.0106108749555538	0.167789515692957	0.949576029127761	1.0
MR-IVW LD	3-hydroxybutyrate (bhba)	HMDB0000011	phosphate	HMDB0001429	met-d-bOHbutyrate	GCST90200393	1:230050269-230550269	0.957310003748062	0.547109754036096	0.0801599751720509	1.0
MR-IVW LD	3-hydroxybutyrate (bhba)	HMDB0000011	phosphate	HMDB0001429	met-d-bOHbutyrate	GCST90200393	5:41452897-42471829	0.806841383344827	0.385871812183029	0.0365319149104051	1.0
MR-IVW LD	3-hydroxybutyrate (bhba)	HMDB0000011	phosphate	HMDB0001429	met-d-bOHbutyrate	GCST90200393	8:8059014-8559014	-0.141793473856369	0.628615825319938	0.821540080496794	1.0
MR-IVW LD	3-hydroxybutyrate (bhba)	HMDB0000011	phosphate	HMDB0001429	met-d-bOHbutyrate	GCST90200393	8:8580720-9433358	0.835308304420771	0.49367975081857	0.0906451370675101	1.0
MR-IVW LD	3-hydroxybutyrate (bhba)	HMDB0000011	phosphate	HMDB0001429	met-d-bOHbutyrate	GCST90200393	8:9546321-10530228	0.851036662000311	0.575912517365129	0.139483103014779	1.0
MR-IVW LD	3-hydroxybutyrate (bhba)	HMDB0000011	phosphate	HMDB0001429	met-d-bOHbutyrate	GCST90200393	8:10591858-11909109	0.658066333928538	0.507118799367036	0.194405175647125	1.0
MR-IVW LD	3-hydroxybutyrate (bhba)	HMDB0000011	phosphate	HMDB0001429	met-d-bOHbutyrate	GCST90200393	9:107339744-107915739	-0.453234043374173	0.419955190123715	0.280479050187239	2.0
MR-IVW LD	3-hydroxybutyrate (bhba)	HMDB0000011	phosphate	HMDB0001429	met-d-bOHbutyrate	GCST90200393	10:113694271-114194271	-0.686328891409581	0.448202944356489	0.12569762307094	1.0
MR-IVW LD	3-hydroxybutyrate (bhba)	HMDB0000011	phosphate	HMDB0001429	met-d-bOHbutyrate	GCST90200393	11:116451535-117240760	-0.6479714683305	0.625357208523961	0.300126502538248	1.0
MR-IVW LD	3-hydroxybutyrate (bhba)	HMDB0000011	phosphate	HMDB0001429	met-d-bOHbutyrate	GCST90200393	12:122375755-122875755	0.156015769017283	0.57164783433203	0.784912504009802	1.0
MR-IVW LD	3-hydroxybutyrate (bhba)	HMDB0000011	phosphate	HMDB0001429	met-d-bOHbutyrate	GCST90200393	14:94393207-95094947	0.13840490376852	0.289674914674168	0.632796911701834	2.0
MR-IVW LD	3-hydroxybutyrate (bhba)	HMDB0000011	phosphate	HMDB0001429	met-d-bOHbutyrate	GCST90200393	15:58430643-58980498	0.722217965368528	0.396299822818886	0.06839386762132	2.0
MR-IVW LD	3-hydroxybutyrate (bhba)	HMDB0000011	phosphate	HMDB0001429	met-d-bOHbutyrate	GCST90200393	16:71899923-73042963	0.656213928407429	0.330357653434145	0.0469917862278575	1.0
MR-IVW LD	3-hydroxybutyrate (bhba)	HMDB0000011	phosphate	HMDB0001429	met-d-bOHbutyrate	GCST90200393	17:6935779-7435779	1.98203101860932	0.570886631562916	0.0005168909049711	1.0
MR-IVW LD	3-hydroxybutyrate (bhba)	HMDB0000011	phosphate	HMDB0001429	met-d-bOHbutyrate	GCST90200393	19:45161941-45661941	0.28747784148347	0.386357719917199	0.456833105410281	1.0
MR-IVW LD	leucine	HMDB0000687	stearoyl sphingomyelin (d18:1/18:0)	HMDB0001348	M00060	GCST90200335	4:88976422-89476422	0.156102856446882	0.120089812241166	0.193640641333	1.0
MR-IVW LD	leucine	HMDB0000687	stearoyl sphingomyelin (d18:1/18:0)	HMDB0001348	M00060	GCST90200335	6:45295851-45795851	0.0664667131869696	0.17364097138961	0.701881089060297	1.0
MR-IVW LD	2-hydroxyglutarate	HMDB0059655	phenylalanine	HMDB0000159	GCST90199865	GCST90200396	2:242459363-242959363	-0.172357567505683	0.161012180362694	0.284410994292951	1.0
MR-IVW LD	2-hydroxyglutarate	HMDB0059655	phenylalanine	HMDB0000159	GCST90199865	GCST90200396	14:91386532-91886532	0.192362246178732	0.119297337699229	0.106861766243833	1.0
MR-IVW LD	myo-inositol	HMDB0000211	alpha-ketoglutarate	HMDB0000208	M19934	GCST90200455	16:24681798-25181798	0.0136731638042403	0.13315208319707	0.918210343471357	1.0
MR-IVW LD	myo-inositol	HMDB0000211	alpha-ketoglutarate	HMDB0000208	M19934	GCST90200455	19:18368867-18868867	0.348897744337017	0.132448802268234	0.0084333714052792	1.0
MR-IVW LD	asparagine	HMDB0000168	3-aminoisobutyrate	HMDB0002166	M34283	GCST90200310	11:61916235-62416235	-0.181009286468091	0.168022930303569	0.281351090197382	1.0
MR-IVW LD	asparagine	HMDB0000168	3-aminoisobutyrate	HMDB0002166	M34283	GCST90200310	14:104016664-104812812	-0.0943420982639205	0.141550099540034	0.505096272222811	1.0
MR-IVW LD	dimethylglycine	HMDB0000092	choline phosphate	HMDB0001565	GCST90200424	GCST90200363	5:78080227-78832833	-0.0558453126837289	0.0449332013743538	0.21392242981806	3.0
MR-IVW LD	dimethylglycine	HMDB0000092	choline phosphate	HMDB0001565	GCST90200424	GCST90200363	10:103976834-104737382	0.253111442928085	0.165283377396306	0.125675826216856	1.0
MR-IVW LD	dimethylglycine	HMDB0000092	choline phosphate	HMDB0001565	GCST90200424	GCST90200363	15:76242337-76742337	0.122837003808593	0.137359697541364	0.371176095507628	1.0
MR-IVW LD	3-hydroxybutyrate (bhba)	HMDB0000011	spermidine	HMDB0001257	met-d-bOHbutyrate	GCST90200423	1:230050269-230550269	-0.831823870671357	0.579639041035493	0.151266526047998	1.0
MR-IVW LD	3-hydroxybutyrate (bhba)	HMDB0000011	spermidine	HMDB0001257	met-d-bOHbutyrate	GCST90200423	5:41452897-42471829	-0.0296539165441772	0.408904049570265	0.942187710429428	1.0
MR-IVW LD	3-hydroxybutyrate (bhba)	HMDB0000011	spermidine	HMDB0001257	met-d-bOHbutyrate	GCST90200423	8:8059014-8559014	-1.74267801800596	0.665652582729175	0.0088446977843599	1.0
MR-IVW LD	3-hydroxybutyrate (bhba)	HMDB0000011	spermidine	HMDB0001257	met-d-bOHbutyrate	GCST90200423	8:8580720-9433358	-0.0802155082613983	0.523098422770903	0.878124737156831	1.0
MR-IVW LD	3-hydroxybutyrate (bhba)	HMDB0000011	spermidine	HMDB0001257	met-d-bOHbutyrate	GCST90200423	8:9546321-10530228	-0.343176611656848	0.610194211266982	0.573839737820706	1.0
MR-IVW LD	3-hydroxybutyrate (bhba)	HMDB0000011	spermidine	HMDB0001257	met-d-bOHbutyrate	GCST90200423	8:10591858-11909109	-0.191476847957802	0.537296132677063	0.721562621840143	1.0
MR-IVW LD	3-hydroxybutyrate (bhba)	HMDB0000011	spermidine	HMDB0001257	met-d-bOHbutyrate	GCST90200423	9:107339744-107915739	0.140219037336904	0.444895925350537	0.752630553922418	2.0
MR-IVW LD	3-hydroxybutyrate (bhba)	HMDB0000011	spermidine	HMDB0001257	met-d-bOHbutyrate	GCST90200423	10:113694271-114194271	-0.133167926759671	0.474894934442689	0.779158704175248	1.0
MR-IVW LD	3-hydroxybutyrate (bhba)	HMDB0000011	spermidine	HMDB0001257	met-d-bOHbutyrate	GCST90200423	11:116451535-117240760	1.18553232106147	0.662407457080485	0.0734968845323101	1.0
MR-IVW LD	3-hydroxybutyrate (bhba)	HMDB0000011	spermidine	HMDB0001257	met-d-bOHbutyrate	GCST90200423	12:122375755-122875755	0.227927337628348	0.605605431119661	0.706647219906517	1.0
MR-IVW LD	3-hydroxybutyrate (bhba)	HMDB0000011	spermidine	HMDB0001257	met-d-bOHbutyrate	GCST90200423	14:94393207-95094947	-0.197892250162575	0.306875746682322	0.519017163139422	2.0
MR-IVW LD	3-hydroxybutyrate (bhba)	HMDB0000011	spermidine	HMDB0001257	met-d-bOHbutyrate	GCST90200423	15:58430643-58980498	-0.140123807452048	0.419886381958734	0.738592071018735	2.0
MR-IVW LD	3-hydroxybutyrate (bhba)	HMDB0000011	spermidine	HMDB0001257	met-d-bOHbutyrate	GCST90200423	16:71899923-73042963	-0.158200338364726	0.350062530204546	0.651326451735697	1.0
MR-IVW LD	3-hydroxybutyrate (bhba)	HMDB0000011	spermidine	HMDB0001257	met-d-bOHbutyrate	GCST90200423	17:6935779-7435779	-1.32519236795519	0.6050464642031	0.0285073867666595	1.0
MR-IVW LD	3-hydroxybutyrate (bhba)	HMDB0000011	spermidine	HMDB0001257	met-d-bOHbutyrate	GCST90200423	19:45161941-45661941	-0.14680245776075	0.409320780769803	0.719857741995531	1.0
MR-IVW LD	n-acetyl-aspartyl-glutamate (naag)	HMDB0001067	xanthine	HMDB0000292	GCST90200684	M03147	11:45663099-50986366	-0.007616420469283	0.0283540770213381	0.788223523317863	3.0
MR-IVW LD	n-acetyl-aspartyl-glutamate (naag)	HMDB0001067	xanthine	HMDB0000292	GCST90200684	M03147	11:54602007-58367668	0.0091041316271007	0.0357215328463104	0.798828166304436	3.0
MR-IVW LD	dehydroepiandrosterone sulfate (dhea-s)	HMDB0001032	mannose	HMDB0000169	M32425	GCST90200435	7:98868801-99739571	-0.0300356028777702	0.133510148404849	0.822003633508757	1.0
MR-IVW LD	dehydroepiandrosterone sulfate (dhea-s)	HMDB0001032	mannose	HMDB0000169	M32425	GCST90200435	19:48115523-48615523	-0.0045727526905945	0.144769347085697	0.974801833096706	1.0
MR-IVW LD	cystine	HMDB0000192	acetoacetate	HMDB0000060	M31454	met-d-Acetoacetate	22:24745202-25245202	-0.0052470905833474	0.019404129213562	0.786844054719011	1.0
MR-IVW LD	phenylalanine	HMDB0000159	creatinine	HMDB0000562	GCST90200396	bioa_026	12:103005621-103594137	0.0350128867634386	0.0388169476313066	0.367056867734941	1.0
MR-IVW LD	thyroxine	HMDB0000248	hypoxanthine	HMDB0000157	GCST90200293	M03127	2:234397317-234897317	0.0300061232689216	0.180036739613536	0.867632334778197	1.0
MR-IVW LD	5-methylthioadenosine (mta)	HMDB0001173	taurocholate	HMDB0000036	GCST90200359	M18497	6:149659491-150411114	0.0082784697859263	0.226278174148677	0.970815612076239	1.0
MR-IVW LD	oleamide	HMDB0002117	leucine	HMDB0000687	M32458	met-d-Leu	12:21138621-21638621	-0.118583589615127	0.0273845553615652	1.48900174592693e-05	1.0
MR-IVW LD	oleamide	HMDB0002117	leucine	HMDB0000687	M32458	met-d-Leu	19:15740431-16240431	-0.0661862837452941	0.0434687254533768	0.127854188993057	1.0
MR-IVW LD	citrulline	HMDB0000904	alpha-tocopherol	HMDB0001893	M02132	M01561	10:97115163-97871266	0.171360677573697	0.166005656399519	0.301951240552089	1.0
MR-IVW LD	trans-urocanate	HMDB0000301	threonine	HMDB0000167	GCST90200416	M01284	8:17963874-18463874	0.0481319878286135	0.22003194435938	0.826844797716902	1.0
MR-IVW LD	trans-urocanate	HMDB0000301	threonine	HMDB0000167	GCST90200416	M01284	12:96124750-96624750	0.126733513736449	0.0844890091576326	0.133614402537714	1.0
MR-IVW LD	kynurenine	HMDB0000684	leucine	HMDB0000687	bioa_027	met-d-Leu	1:241473615-241973615	0.105935682199343	0.0741053731654701	0.152852624909731	1.0
MR-IVW LD	kynurenine	HMDB0000684	leucine	HMDB0000687	bioa_027	met-d-Leu	5:131338151-131838151	-0.0298542444594268	0.0941244792756521	0.751108297377567	1.0
MR-IVW LD	kynurenine	HMDB0000684	leucine	HMDB0000687	bioa_027	met-d-Leu	5:176563404-177063404	0.0960378521451471	0.0843770786026515	0.255037665040958	1.0
MR-IVW LD	kynurenine	HMDB0000684	leucine	HMDB0000687	bioa_027	met-d-Leu	8:39556267-40056267	0.0164788480023703	0.0480615393404996	0.73169644945796	1.0
MR-IVW LD	kynurenine	HMDB0000684	leucine	HMDB0000687	bioa_027	met-d-Leu	12:111111298-111611298	0.199630283088428	0.0809797756998731	0.0136941795538133	1.0
MR-IVW LD	kynurenine	HMDB0000684	leucine	HMDB0000687	bioa_027	met-d-Leu	12:111634608-113433486	0.211350496743962	0.0366823907000658	8.330365861938351e-09	1.0
MR-IVW LD	kynurenine	HMDB0000684	leucine	HMDB0000687	bioa_027	met-d-Leu	16:87568569-88128476	-0.0209196427822323	0.0213632575476419	0.327464034169644	2.0
MR-IVW LD	citrulline	HMDB0000904	biliverdin	HMDB0001008	bioa_005	GCST90200706	2:211099261-211599261	0.0912278222140135	0.193633167333741	0.637542636426536	1.0
MR-IVW LD	citrulline	HMDB0000904	biliverdin	HMDB0001008	bioa_005	GCST90200706	8:10310878-10810878	0.309403998522243	0.282041320283357	0.272634153755774	1.0
MR-IVW LD	citrulline	HMDB0000904	biliverdin	HMDB0001008	bioa_005	GCST90200706	8:11437159-11937159	0.645225265689022	0.348904974652434	0.0644164514606634	1.0
MR-IVW LD	citrulline	HMDB0000904	biliverdin	HMDB0001008	bioa_005	GCST90200706	9:133044244-133627617	0.0172036584959878	0.154283128976499	0.911214265511392	2.0
MR-IVW LD	citrulline	HMDB0000904	biliverdin	HMDB0001008	bioa_005	GCST90200706	10:97138579-97638579	0.276341319595288	0.264830735746309	0.296733479289315	1.0
MR-IVW LD	citrulline	HMDB0000904	biliverdin	HMDB0001008	bioa_005	GCST90200706	17:9542768-10042768	-0.23172805976512	0.203725688954275	0.255349651626258	1.0
MR-IVW LD	alanine	HMDB0000161	glutamate	HMDB0000148	M32339	M32322	2:27480940-27980940	0.214373619672717	0.130155411944149	0.0995459556044259	1.0
MR-IVW LD	alanine	HMDB0000161	glutamate	HMDB0000148	M32339	M32322	12:46962370-47462370	0.418776695068895	0.17363911746759	0.0158755231158098	1.0
MR-IVW LD	creatinine	HMDB0000562	phenylalanine	HMDB0000159	bioa_026	M00064	1:109627506-110127506	0.244103677585387	0.585848826204928	0.676922239021379	1.0
MR-IVW LD	creatinine	HMDB0000562	phenylalanine	HMDB0000159	bioa_026	M00064	2:27480940-27980940	0.183377223988301	0.403429892774265	0.649436283726756	1.0
MR-IVW LD	creatinine	HMDB0000562	phenylalanine	HMDB0000159	bioa_026	M00064	2:73467567-73967567	-0.152323313407863	0.609293253631462	0.802587348634156	1.0
MR-IVW LD	creatinine	HMDB0000562	phenylalanine	HMDB0000159	bioa_026	M00064	2:121056440-121556440	0.811568551734937	0.6086764138012	0.182422439451734	1.0
MR-IVW LD	creatinine	HMDB0000562	phenylalanine	HMDB0000159	bioa_026	M00064	2:211315692-211815692	-0.60314527411462	0.472026736263612	0.201327791982998	1.0
MR-IVW LD	creatinine	HMDB0000562	phenylalanine	HMDB0000159	bioa_026	M00064	2:217404869-217904869	0.551688173436959	0.509250621634114	0.278660494899242	1.0
MR-IVW LD	creatinine	HMDB0000562	phenylalanine	HMDB0000159	bioa_026	M00064	4:77118847-77618847	-0.742379839453713	0.404934457883842	0.0667530151696332	1.0
MR-IVW LD	creatinine	HMDB0000562	phenylalanine	HMDB0000159	bioa_026	M00064	5:39171736-39671736	-0.143859535420352	0.575438141681418	0.802587348634156	1.0
MR-IVW LD	creatinine	HMDB0000562	phenylalanine	HMDB0000159	bioa_026	M00064	5:67795622-68295622	-0.552576119655048	0.607833731620551	0.363302140886896	1.0
MR-IVW LD	creatinine	HMDB0000562	phenylalanine	HMDB0000159	bioa_026	M00064	5:176567143-177067143	0.891073903453305	0.41126487851691	0.0302602800204715	1.0
MR-IVW LD	creatinine	HMDB0000562	phenylalanine	HMDB0000159	bioa_026	M00064	6:6868990-7368990	1.74066017734442	0.614350650827444	0.0046065322633918	1.0
MR-IVW LD	creatinine	HMDB0000562	phenylalanine	HMDB0000159	bioa_026	M00064	6:43564625-44064625	0.199397408597911	0.598192225793743	0.738882680363532	1.0
MR-IVW LD	creatinine	HMDB0000562	phenylalanine	HMDB0000159	bioa_026	M00064	6:160442375-160942375	-0.337935433025612	0.397571097677189	0.395325086245383	1.0
MR-IVW LD	creatinine	HMDB0000562	phenylalanine	HMDB0000159	bioa_026	M00064	7:77297198-77797198	-0.0934065386915805	0.560439232149488	0.867632334778194	1.0
MR-IVW LD	creatinine	HMDB0000562	phenylalanine	HMDB0000159	bioa_026	M00064	7:151157801-151657801	0.830390880826417	0.514051497654447	0.106227429780003	1.0
MR-IVW LD	creatinine	HMDB0000562	phenylalanine	HMDB0000159	bioa_026	M00064	8:23501151-24001151	-0.672492485814924	0.569032103381858	0.237277851868278	1.0
MR-IVW LD	creatinine	HMDB0000562	phenylalanine	HMDB0000159	bioa_026	M00064	11:30518678-31018678	0.6214960152639	0.569704680658572	0.27531288652196	1.0
MR-IVW LD	creatinine	HMDB0000562	phenylalanine	HMDB0000159	bioa_026	M00064	15:45399813-46200138	0.289814322802754	0.248412276688076	0.243345009148765	1.0
MR-IVW LD	creatinine	HMDB0000562	phenylalanine	HMDB0000159	bioa_026	M00064	15:75279182-75779182	-0.962279014502246	0.595696532787103	0.106227429780003	1.0
MR-IVW LD	creatinine	HMDB0000562	phenylalanine	HMDB0000159	bioa_026	M00064	15:75910951-76410951	0.669878528254884	0.535902822603909	0.211299547333712	1.0
MR-IVW LD	creatinine	HMDB0000562	phenylalanine	HMDB0000159	bioa_026	M00064	16:20117645-20617645	0.0235042310856663	0.446580390627668	0.958025455470675	1.0
MR-IVW LD	creatinine	HMDB0000562	phenylalanine	HMDB0000159	bioa_026	M00064	17:37370347-37870347	-0.212552590597352	0.510126217433645	0.676922239021379	1.0
MR-IVW LD	creatinine	HMDB0000562	phenylalanine	HMDB0000159	bioa_026	M00064	17:58724447-59700441	-0.250260145677764	0.313230243312688	0.424310439714646	2.0
MR-IVW LD	creatinine	HMDB0000562	phenylalanine	HMDB0000159	bioa_026	M00064	19:33119611-33619611	0.297754394535768	0.595508789071535	0.617075077451974	1.0
MR-IVW LD	creatinine	HMDB0000562	phenylalanine	HMDB0000159	bioa_026	M00064	22:40650077-41150077	-0.155624639357311	0.544686237750599	0.77509696219599	1.0
MR-IVW LD	phenylalanine	HMDB0000159	biliverdin	HMDB0001008	bioa_016	GCST90200706	3:186202917-186702917	1.20744698634434	0.443968926012132	0.0065347977622649	1.0
MR-IVW LD	phenylalanine	HMDB0000159	biliverdin	HMDB0001008	bioa_016	GCST90200706	4:155231289-155731289	-0.209499073096205	0.427270433175696	0.623907751052364	1.0
MR-IVW LD	phenylalanine	HMDB0000159	biliverdin	HMDB0001008	bioa_016	GCST90200706	4:186893802-187393802	0.273280970180862	0.242668461784791	0.260102239081598	1.0
MR-IVW LD	phenylalanine	HMDB0000159	biliverdin	HMDB0001008	bioa_016	GCST90200706	5:176539719-177067143	0.427968440910308	0.333224047567274	0.199027773820926	2.0
MR-IVW LD	phenylalanine	HMDB0000159	biliverdin	HMDB0001008	bioa_016	GCST90200706	6:52381188-52881188	0.474239156048402	0.547689304553876	0.38655002274833	1.0
MR-IVW LD	phenylalanine	HMDB0000159	biliverdin	HMDB0001008	bioa_016	GCST90200706	11:57020509-57520509	0.479416604659483	0.532009522121288	0.367512344797054	1.0
MR-IVW LD	phenylalanine	HMDB0000159	biliverdin	HMDB0001008	bioa_016	GCST90200706	12:103007876-103562619	-0.10215170295542	0.234502453528808	0.663119438196937	1.0
MR-IVW LD	phenylalanine	HMDB0000159	biliverdin	HMDB0001008	bioa_016	GCST90200706	14:55086875-55586875	-0.131841741233402	0.566454399618334	0.815956254101882	1.0
MR-IVW LD	phenylalanine	HMDB0000159	biliverdin	HMDB0001008	bioa_016	GCST90200706	19:45142254-45642254	-0.374505370020587	0.559084526686594	0.502950451501006	1.0
MR-IVW LD	docosapentaenoate (n6 dpa; 22:5n6)	HMDB0001976	1-methylxanthine	HMDB0010738	GCST90199796	GCST90199763	11:61347212-61847212	-0.0057823182496939	0.139467454426939	0.966929194573573	1.0
MR-IVW LD	ornithine	HMDB0000214	cystine	HMDB0000192	GCST90200404	GCST90200382	6:131644358-132144358	0.0453693646636485	0.127942993788035	0.722884713757864	1.0
MR-IVW LD	ornithine	HMDB0000214	cystine	HMDB0000192	GCST90200404	GCST90200382	6:161178041-161678041	0.0266761457303646	0.184556595100575	0.885072637358073	1.0
MR-IVW LD	tryptophan	HMDB0000929	threonine	HMDB0000167	GCST90200441	bioa_019	6:111301079-112053797	0.127639872984463	0.0881490835528057	0.147617050592045	1.0
MR-IVW LD	arachidonate (20:4n6)	HMDB0001043	glutamate	HMDB0000148	M01110	GCST90200412	11:61330635-61830635	0.0153219005982325	0.0495352852567938	0.75708355183446	1.0
MR-IVW LD	methionine	HMDB0000696	leucine	HMDB0000687	bioa_013	bioa_011	5:89993899-90493899	-0.0161102416007815	0.0793607960629694	0.839135032211845	1.0
MR-IVW LD	methionine	HMDB0000696	leucine	HMDB0000687	bioa_013	bioa_011	10:81796208-82296208	-0.126771248053631	0.104167007439302	0.22360421585889	1.0
MR-IVW LD	methionine	HMDB0000696	leucine	HMDB0000687	bioa_013	bioa_011	12:46900176-47464292	0.298562406976833	0.0763965078091304	9.30388393772285e-05	2.0
MR-IVW LD	methionine	HMDB0000696	leucine	HMDB0000687	bioa_013	bioa_011	12:56615040-57115040	0.533490780568755	0.10427888595949	3.12083058802376e-07	1.0
MR-IVW LD	leucine	HMDB0000687	7-methylxanthine	HMDB0001991	bioa_011	GCST90199754	2:27480940-27980940	-0.290802218570818	0.545109013128865	0.593704573893496	1.0
MR-IVW LD	leucine	HMDB0000687	7-methylxanthine	HMDB0001991	bioa_011	GCST90199754	4:88972827-89472827	0.408120592264612	0.221374423106227	0.0652449439581409	1.0
MR-IVW LD	leucine	HMDB0000687	7-methylxanthine	HMDB0001991	bioa_011	GCST90199754	11:116336283-116883862	-0.351766101482079	0.59412054204018	0.553797908205887	1.0
MR-IVW LD	leucine	HMDB0000687	7-methylxanthine	HMDB0001991	bioa_011	GCST90199754	15:58477325-58977325	0.111614088537161	0.502798772738412	0.824325091221992	1.0
MR-IVW LD	leucine	HMDB0000687	7-methylxanthine	HMDB0001991	bioa_011	GCST90199754	16:70059237-70559237	0.858537734136382	0.323066477177588	0.0078730853018882	1.0
MR-IVW LD	citrulline	HMDB0000904	phenylalanine	HMDB0000159	M02132	M00064	10:97115163-97871266	0.0963265406155981	0.165131212483884	0.559668927199414	1.0
MR-IVW LD	glycine	HMDB0000123	taurocholate	HMDB0000036	GCST90200707	M18497	1:75967169-76467169	-0.283202173658362	0.260083628869925	0.276202886617979	1.0
MR-IVW LD	glycine	HMDB0000123	taurocholate	HMDB0000036	GCST90200707	M18497	2:211036896-212058697	0.0689358209695661	0.057870952257625	0.233575468572202	4.0
MR-IVW LD	glycine	HMDB0000123	taurocholate	HMDB0000036	GCST90200707	M18497	3:125659669-126159669	0.241243574015981	0.267323960396088	0.366823698716426	1.0
MR-IVW LD	glycine	HMDB0000123	taurocholate	HMDB0000036	GCST90200707	M18497	9:6290540-6790540	0.0919952374900792	0.217883457213346	0.67286282272179	1.0
MR-IVW LD	taurine	HMDB0000251	caffeine	HMDB0001847	bioa_034	GCST90200436	19:54074995-54574995	0.0288711702802755	0.118281904680845	0.807162818491159	1.0
MR-IVW LD	bilirubin (z,z)	HMDB0000054	urate	HMDB0000289	M27716	GCST90200307	2:234140469-234918570	-0.0281478327458776	0.0365072057788432	0.440694314822523	1.0
MR-IVW LD	dimethylglycine	HMDB0000092	5-oxoproline	HMDB0000267	GCST90200424	GCST90200280	5:78080227-78832833	0.0262300754435609	0.0449307174986707	0.559362028175299	3.0
MR-IVW LD	dimethylglycine	HMDB0000092	5-oxoproline	HMDB0000267	GCST90200424	GCST90200280	10:103976834-104737382	-0.21514283330116	0.165269856763392	0.192996073437644	1.0
MR-IVW LD	dimethylglycine	HMDB0000092	5-oxoproline	HMDB0000267	GCST90200424	GCST90200280	15:76242337-76742337	-0.0794422400380209	0.137346915619714	0.5629902408165	1.0
MR-IVW LD	arachidonate (20:4n6)	HMDB0001043	dihydroorotate	HMDB03349	GCST90200358	GCST90200444	11:61052244-62029047	-0.0177921947243874	0.0498793036735173	0.721312696419985	3.0
MR-IVW LD	guanidinoacetate	HMDB0000128	methionine sulfoxide	HMDB0002005	GCST90200384	GCST90199625	6:131647278-132147278	-0.135819482115447	0.164827171832055	0.409933033971723	1.0
MR-IVW LD	guanidinoacetate	HMDB0000128	methionine sulfoxide	HMDB0002005	GCST90200384	GCST90199625	11:64893892-65393892	0.0923881363285571	0.116426859045237	0.427469443556304	1.0
MR-IVW LD	guanidinoacetate	HMDB0000128	methionine sulfoxide	HMDB0002005	GCST90200384	GCST90199625	12:101043-601043	0.18493402679687	0.145486272710488	0.203677365472996	1.0
MR-IVW LD	guanidinoacetate	HMDB0000128	methionine sulfoxide	HMDB0002005	GCST90200384	GCST90199625	14:100558168-101058168	-0.0128951827905465	0.15352666130744	0.933061904452416	1.0
MR-IVW LD	guanidinoacetate	HMDB0000128	methionine sulfoxide	HMDB0002005	GCST90200384	GCST90199625	20:61898912-62398912	-0.031190936964945	0.1352633842038	0.817630159535225	1.0
MR-IVW LD	alpha-tocopherol	HMDB0001893	cholesterol	HMDB0000067	GCST90200302	M00063	1:62651807-63403953	0.40738543012179	0.192376453113067	0.0342049695786744	1.0
MR-IVW LD	sphinganine-1-phosphate	HMDB0001383	hypoxanthine	HMDB0000157	GCST90199845	M03127	17:74160792-74669333	1.19296013011494e-308	0.160846401722682	1.0	1.0
MR-IVW LD	glycochenodeoxycholate	HMDB0000637	lactate	HMDB0000190	M32346	M00527	6:156877825-157377825	-0.0165784125191347	0.161639522061565	0.918308934545484	1.0
MR-IVW LD	phenylpyruvate	HMDB0000205	4-methyl-2-oxopentanoate	HMDB0000695	GCST90200365	GCST90199655	9:131315554-131815554	0.109033050153134	0.130943702974817	0.405030191998239	1.0
MR-IVW LD	phenylpyruvate	HMDB0000205	4-methyl-2-oxopentanoate	HMDB0000695	GCST90200365	GCST90199655	16:58503995-59003995	0.0017191199883569	0.158896314681118	0.991367751099243	1.0
MR-IVW LD	asparagine	HMDB0000168	choline phosphate	HMDB0001565	GCST90200452	GCST90200363	2:211293055-211793055	0.274669066440799	0.180192428936267	0.127431366383932	1.0
MR-IVW LD	asparagine	HMDB0000168	choline phosphate	HMDB0001565	GCST90200452	GCST90200363	7:97139584-97639584	0.317727302810095	0.171564752169205	0.0640347107006918	1.0
MR-IVW LD	asparagine	HMDB0000168	choline phosphate	HMDB0001565	GCST90200452	GCST90200363	11:61850353-62350353	0.0050223682881861	0.13815492444584	0.971000761133851	1.0
MR-IVW LD	asparagine	HMDB0000168	choline phosphate	HMDB0001565	GCST90200452	GCST90200363	14:103842789-104825326	-0.0470818052581773	0.0365186432587274	0.197309812883694	2.0
MR-IVW LD	gluconate	HMDB0000625	3-methyl-2-oxovalerate	HMDB0000491	GCST90200373	GCST90199631	4:99521223-100894070	0.114349608050458	0.0591973461332917	0.053400520153907	2.0
MR-IVW LD	alpha-tocopherol	HMDB0001893	isoleucine	HMDB0000172	GCST90200302	met-d-Ile	1:62651807-63403953	0.0279027145968276	0.0467176812005606	0.550332200921187	1.0
MR-IVW LD	glycohyocholate	HMDB0000138	sphingosine 1-phosphate	HMDB0000277	GCST90199935	GCST90199657	7:99108524-99608524	-0.0127147126694547	0.156581398391667	0.935281360006754	1.0
MR-IVW LD	glycohyocholate	HMDB0000138	sphingosine 1-phosphate	HMDB0000277	GCST90199935	GCST90199657	10:45742470-46242470	-0.3699860366264	0.165547085290676	0.0254219885757729	1.0
MR-IVW LD	glycohyocholate	HMDB0000138	sphingosine 1-phosphate	HMDB0000277	GCST90199935	GCST90199657	13:103468308-103968308	0.178274651739197	0.152494026826283	0.242379498661027	1.0
MR-IVW LD	glycohyocholate	HMDB0000138	sphingosine 1-phosphate	HMDB0000277	GCST90199935	GCST90199657	17:28409010-28909010	-0.245028106469182	0.141018839282933	0.082289108315226	1.0
MR-IVW LD	asparagine	HMDB0000168	phenylethylamine	HMDB0012275	GCST90200452	bioa_015	7:97139584-97639584	-0.0919037463596318	0.168321879779546	0.585065937208922	1.0
MR-IVW LD	asparagine	HMDB0000168	phenylethylamine	HMDB0012275	GCST90200452	bioa_015	11:61850353-62350353	0.117143104404957	0.134031011904986	0.382118253728606	1.0
MR-IVW LD	asparagine	HMDB0000168	phenylethylamine	HMDB0012275	GCST90200452	bioa_015	14:103842789-104825326	0.0151420970974898	0.0358264899553928	0.6725500069151	2.0
MR-IVW LD	dehydroepiandrosterone sulfate (dhea-s)	HMDB0001032	ornithine	HMDB0000214	GCST90199673	M01493	7:98825038-100067196	0.0405603985208103	0.117625155710352	0.730223992825294	1.0
MR-IVW LD	3-(4-hydroxyphenyl)lactate	HMDB0000755	glycochenodeoxycholate	HMDB0000637	GCST90200371	GCST90200342	6:111301079-111801079	0.141791676820175	0.181881499705526	0.43563652205144	1.0
MR-IVW LD	3-(4-hydroxyphenyl)lactate	HMDB0000755	glycochenodeoxycholate	HMDB0000637	GCST90200371	GCST90200342	17:79941425-80441425	0.13050010588265	0.102529182758895	0.203085690671215	1.0
MR-IVW LD	5-acetylamino-6-formylamino-3-methyluracil	HMDB0011105	choline	HMDB0000097	GCST90200680	M15506	8:17743764-18765840	0.0166633102909013	0.0282282964308024	0.554986050929153	5.0
MR-IVW LD	histidine	HMDB0000177	gluconate	HMDB0000625	M00059	GCST90200373	4:9731889-10602550	0.145554924579104	0.130811390886264	0.265833715863123	1.0
MR-IVW LD	ornithine	HMDB0000214	3-methyl-2-oxobutyrate	HMDB0000019	bioa_014	M21047	2:219037276-219805573	0.426966172250302	0.323905372051951	0.187442790475688	1.0
MR-IVW LD	ornithine	HMDB0000214	3-methyl-2-oxobutyrate	HMDB0000019	bioa_014	M21047	4:144415809-145209327	-0.132562063612628	0.291636539947783	0.649436283726757	1.0
MR-IVW LD	ornithine	HMDB0000214	3-methyl-2-oxobutyrate	HMDB0000019	bioa_014	M21047	6:131638147-132138147	0.0262593056759135	0.262593056759155	0.920344325445948	1.0
MR-IVW LD	ornithine	HMDB0000214	3-methyl-2-oxobutyrate	HMDB0000019	bioa_014	M21047	9:135887106-136387106	0.282912590819221	0.311203849901144	0.363302140886899	1.0
MR-IVW LD	ornithine	HMDB0000214	3-methyl-2-oxobutyrate	HMDB0000019	bioa_014	M21047	10:97138162-97638162	0.116764087857217	0.350292263571651	0.738882680363527	1.0
MR-IVW LD	ornithine	HMDB0000214	3-methyl-2-oxobutyrate	HMDB0000019	bioa_014	M21047	12:46964292-47464292	0.337802829131161	0.285833163110982	0.237277851868277	1.0
MR-IVW LD	ornithine	HMDB0000214	3-methyl-2-oxobutyrate	HMDB0000019	bioa_014	M21047	12:132819894-133319894	0.0566718614796056	0.374034285765416	0.879569359634674	1.0
MR-IVW LD	ornithine	HMDB0000214	3-methyl-2-oxobutyrate	HMDB0000019	bioa_014	M21047	16:68152686-68652686	0.0291177994979682	0.320295794477652	0.927564826606212	1.0
MR-IVW LD	ornithine	HMDB0000214	3-methyl-2-oxobutyrate	HMDB0000019	bioa_014	M21047	19:12789284-13289284	0.588487459136892	0.32366810252529	0.0690363479944148	1.0
MR-IVW LD	ornithine	HMDB0000214	adenosine 5'-monophosphate (amp)	HMDB0000045	GCST90200404	GCST90200356	6:131644358-132144358	0.0544698033228797	0.127623004674334	0.669523266079929	1.0
MR-IVW LD	ornithine	HMDB0000214	adenosine 5'-monophosphate (amp)	HMDB0000045	GCST90200404	GCST90200356	6:161178041-161678041	-0.0530129387510829	0.184094944930425	0.773373372570175	1.0
MR-IVW LD	n-formylanthranilic acid	HMDB0004089	3-hydroxybutyrate (bhba)	HMDB0000011	GCST90199960	M00542	2:143548189-144048189	-0.0369529207345587	0.123176402448531	0.764177155622098	1.0
MR-IVW LD	n-formylanthranilic acid	HMDB0004089	3-hydroxybutyrate (bhba)	HMDB0000011	GCST90199960	M00542	17:75643177-76448530	0.0843978228345738	0.0591235493952486	0.153440911011244	3.0
MR-IVW LD	arachidonate (20:4n6)	HMDB0001043	1-stearoyl-2-oleoyl-gps (18:0/18:1)	HMDB0010163	GCST90200358	GCST90199652	11:61052244-62029047	-0.0398254555257041	0.0503076744877668	0.428571913936503	3.0
MR-IVW LD	3-methyl-2-oxovalerate	HMDB0000491	2-oxoarginine*	HMDB0004225	M15676	GCST90199903	4:88976422-89476422	-0.0988113365044844	0.127864557582014	0.439651833912944	1.0
MR-IVW LD	glycine	HMDB0000123	3-hydroxybutyrate (bhba)	HMDB0000011	met-d-Gly	GCST90200367	1:11606378-12106378	-0.392895244927514	0.657223161757634	0.549966040578465	1.0
MR-IVW LD	glycine	HMDB0000123	3-hydroxybutyrate (bhba)	HMDB0000011	met-d-Gly	GCST90200367	1:75982013-76482013	-0.659807804127492	0.371748175665429	0.0759179689009661	1.0
MR-IVW LD	glycine	HMDB0000123	3-hydroxybutyrate (bhba)	HMDB0000011	met-d-Gly	GCST90200367	1:120004506-120504506	-0.429869529291147	0.452559707878911	0.342182085504366	2.0
MR-IVW LD	glycine	HMDB0000123	3-hydroxybutyrate (bhba)	HMDB0000011	met-d-Gly	GCST90200367	1:151589838-152089838	0.951005925595308	0.720979175303977	0.187153164913921	1.0
MR-IVW LD	glycine	HMDB0000123	3-hydroxybutyrate (bhba)	HMDB0000011	met-d-Gly	GCST90200367	2:165276338-165776338	-0.330206700739624	0.591804725459678	0.576867849189973	1.0
MR-IVW LD	glycine	HMDB0000123	3-hydroxybutyrate (bhba)	HMDB0000011	met-d-Gly	GCST90200367	2:208538752-212979649	0.0574145747852038	0.0305343622637125	0.0600635748254674	61.0
MR-IVW LD	glycine	HMDB0000123	3-hydroxybutyrate (bhba)	HMDB0000011	met-d-Gly	GCST90200367	2:226790540-227290540	1.15003631968424	0.656866860160995	0.0799819875651434	1.0
MR-IVW LD	glycine	HMDB0000123	3-hydroxybutyrate (bhba)	HMDB0000011	met-d-Gly	GCST90200367	3:12110357-12610357	-0.258377838659743	0.669599773546323	0.699593642096573	1.0
MR-IVW LD	glycine	HMDB0000123	3-hydroxybutyrate (bhba)	HMDB0000011	met-d-Gly	GCST90200367	3:48534270-49826414	0.0049439588371207	0.601175892801663	0.993438419589188	1.0
MR-IVW LD	glycine	HMDB0000123	3-hydroxybutyrate (bhba)	HMDB0000011	met-d-Gly	GCST90200367	3:125116791-126249375	0.0451689220629587	0.163332607281215	0.782129002412418	5.0
MR-IVW LD	glycine	HMDB0000123	3-hydroxybutyrate (bhba)	HMDB0000011	met-d-Gly	GCST90200367	4:102676923-103438709	-0.147500163744035	0.559957296682594	0.792232089612614	1.0
MR-IVW LD	glycine	HMDB0000123	3-hydroxybutyrate (bhba)	HMDB0000011	met-d-Gly	GCST90200367	5:90005685-90505685	0.762590978997017	0.557326219991032	0.171217341850542	1.0
MR-IVW LD	glycine	HMDB0000123	3-hydroxybutyrate (bhba)	HMDB0000011	met-d-Gly	GCST90200367	5:131427047-131927047	-0.723059770135485	0.642626585198847	0.260519893889793	1.0
MR-IVW LD	glycine	HMDB0000123	3-hydroxybutyrate (bhba)	HMDB0000011	met-d-Gly	GCST90200367	6:131620261-132120261	-1.97568491673841	0.72765139175788	0.0066245142072211	1.0
MR-IVW LD	glycine	HMDB0000123	3-hydroxybutyrate (bhba)	HMDB0000011	met-d-Gly	GCST90200367	6:160518860-161018860	-0.576482978354307	0.631771477043843	0.361512644246957	1.0
MR-IVW LD	glycine	HMDB0000123	3-hydroxybutyrate (bhba)	HMDB0000011	met-d-Gly	GCST90200367	7:55560073-56715237	0.0711755152681266	0.261635172939534	0.785590432010508	2.0
MR-IVW LD	glycine	HMDB0000123	3-hydroxybutyrate (bhba)	HMDB0000011	met-d-Gly	GCST90200367	8:8915380-9434231	-0.985732272302287	0.21512298172716	4.60153047575999e-06	2.0
MR-IVW LD	glycine	HMDB0000123	3-hydroxybutyrate (bhba)	HMDB0000011	met-d-Gly	GCST90200367	8:17169461-17669461	-0.0189681330248759	0.580388652639655	0.973928355280334	1.0
MR-IVW LD	glycine	HMDB0000123	3-hydroxybutyrate (bhba)	HMDB0000011	met-d-Gly	GCST90200367	8:126212070-126756694	0.49246630946988	0.241324847229419	0.0412828423119959	2.0
MR-IVW LD	glycine	HMDB0000123	3-hydroxybutyrate (bhba)	HMDB0000011	met-d-Gly	GCST90200367	9:5668443-7086536	-0.0467632274795573	0.167658124986875	0.780306113150738	4.0
MR-IVW LD	glycine	HMDB0000123	3-hydroxybutyrate (bhba)	HMDB0000011	met-d-Gly	GCST90200367	11:8005408-8505408	0.284882327425027	0.551617763234103	0.605540995475131	1.0
MR-IVW LD	glycine	HMDB0000123	3-hydroxybutyrate (bhba)	HMDB0000011	met-d-Gly	GCST90200367	12:115016-615016	-0.0075002098748505	0.626185040411761	0.990443466083262	1.0
MR-IVW LD	glycine	HMDB0000123	3-hydroxybutyrate (bhba)	HMDB0000011	met-d-Gly	GCST90200367	12:21136493-21636493	0.550091060635898	0.647895064738528	0.39585711562415	1.0
MR-IVW LD	glycine	HMDB0000123	3-hydroxybutyrate (bhba)	HMDB0000011	met-d-Gly	GCST90200367	12:46468358-47667420	0.642686675690328	0.33930330631999	0.0582069336918977	2.0
MR-IVW LD	glycine	HMDB0000123	3-hydroxybutyrate (bhba)	HMDB0000011	met-d-Gly	GCST90200367	12:56615338-57115338	-0.311504177471608	0.391910578795347	0.426709588707633	1.0
MR-IVW LD	glycine	HMDB0000123	3-hydroxybutyrate (bhba)	HMDB0000011	met-d-Gly	GCST90200367	12:57516305-58016305	-0.643391520615068	0.622063377114835	0.301002420781158	1.0
MR-IVW LD	glycine	HMDB0000123	3-hydroxybutyrate (bhba)	HMDB0000011	met-d-Gly	GCST90200367	12:59343804-59843804	-1.14701808869301	0.666091956758843	0.0850674137866369	1.0
MR-IVW LD	glycine	HMDB0000123	3-hydroxybutyrate (bhba)	HMDB0000011	met-d-Gly	GCST90200367	13:50472895-50972895	-0.169451765929711	0.682857144911314	0.804017483505785	1.0
MR-IVW LD	glycine	HMDB0000123	3-hydroxybutyrate (bhba)	HMDB0000011	met-d-Gly	GCST90200367	14:100551720-101051720	0.57588687123227	0.68404345336796	0.399851551065714	1.0
MR-IVW LD	glycine	HMDB0000123	3-hydroxybutyrate (bhba)	HMDB0000011	met-d-Gly	GCST90200367	15:42451374-42951374	-1.14522029559152	0.64557189763876	0.076069364113556	1.0
MR-IVW LD	glycine	HMDB0000123	3-hydroxybutyrate (bhba)	HMDB0000011	met-d-Gly	GCST90200367	15:43028726-44613739	-1.31532525644439	0.470490191423334	0.0051795680064789	1.0
MR-IVW LD	glycine	HMDB0000123	3-hydroxybutyrate (bhba)	HMDB0000011	met-d-Gly	GCST90200367	15:58180763-58713267	-0.301569700455931	0.381968906529503	0.429811801621568	2.0
MR-IVW LD	glycine	HMDB0000123	3-hydroxybutyrate (bhba)	HMDB0000011	met-d-Gly	GCST90200367	16:79678196-80178196	1.08615475809458	0.642962858984403	0.0911626682359767	1.0
MR-IVW LD	glycine	HMDB0000123	3-hydroxybutyrate (bhba)	HMDB0000011	met-d-Gly	GCST90200367	16:80626853-81422810	-0.052375719963621	0.168250906669722	0.755576124175649	2.0
MR-IVW LD	glycine	HMDB0000123	3-hydroxybutyrate (bhba)	HMDB0000011	met-d-Gly	GCST90200367	17:45235982-45996386	-0.23025501145178	0.369076108096188	0.532713853641716	1.0
MR-IVW LD	glycine	HMDB0000123	3-hydroxybutyrate (bhba)	HMDB0000011	met-d-Gly	GCST90200367	19:17984588-18484588	0.524102180264041	0.456862352947284	0.251308297299922	1.0
MR-IVW LD	choline	HMDB0000097	paraxanthine	HMDB0001860	GCST90200327	GCST90199654	2:211290507-211790507	-0.102351928280906	0.181888072081422	0.573626041094548	1.0
MR-IVW LD	choline	HMDB0000097	paraxanthine	HMDB0001860	GCST90200327	GCST90199654	17:17175631-17675631	0.0557993816954253	0.155197516256624	0.719192766067641	1.0
MR-IVW LD	5-oxoproline	HMDB0000267	n-acetylornithine	HMDB0003357	M01494	bioa_023	8:144903138-145403138	0.0427808844084301	0.0248726072142034	0.0854324415826563	1.0
MR-IVW LD	n-acetylornithine	HMDB0003357	histidine	HMDB0000177	M15630	M00059	2:73124156-74349562	-0.0035072003739074	0.0251785755798321	0.889218588333144	2.0
MR-IVW LD	urate	HMDB0000289	alanine	HMDB0000161	M01604	met-d-Ala	4:9676051-10553081	0.0085250917072026	0.0127101362598117	0.502391444244329	1.0
MR-IVW LD	alanine	HMDB0000161	allantoin	HMDB0000462	met-d-Ala	GCST90200286	1:206970800-207470800	0.368236877411251	0.355219902700402	0.299901410069734	1.0
MR-IVW LD	alanine	HMDB0000161	allantoin	HMDB0000462	met-d-Ala	GCST90200286	2:27480940-28253616	0.0507820480589939	0.439019873509611	0.907912965145686	1.0
MR-IVW LD	alanine	HMDB0000161	allantoin	HMDB0000462	met-d-Ala	GCST90200286	2:64970910-65916674	-0.137336889545214	0.297831875430277	0.644710935368102	2.0
MR-IVW LD	alanine	HMDB0000161	allantoin	HMDB0000462	met-d-Ala	GCST90200286	2:211290507-211790507	0.6479260704047	0.583937144378505	0.267179246025628	1.0
MR-IVW LD	alanine	HMDB0000161	allantoin	HMDB0000462	met-d-Ala	GCST90200286	3:122879946-123379946	-0.607600785397406	0.599295642616189	0.310650432212889	1.0
MR-IVW LD	alanine	HMDB0000161	allantoin	HMDB0000462	met-d-Ala	GCST90200286	3:159754026-160551365	0.234329627646627	0.415584143993973	0.572852112925358	1.0
MR-IVW LD	alanine	HMDB0000161	allantoin	HMDB0000462	met-d-Ala	GCST90200286	4:88958565-89458565	-0.264567933105986	0.469781349988605	0.573317432997303	1.0
MR-IVW LD	alanine	HMDB0000161	allantoin	HMDB0000462	met-d-Ala	GCST90200286	5:35692098-36469710	0.107879473594696	0.52663969143402	0.837693277945201	1.0
MR-IVW LD	alanine	HMDB0000161	allantoin	HMDB0000462	met-d-Ala	GCST90200286	6:20453952-20953952	-0.244484719795984	0.467504220559757	0.601004005717165	1.0
MR-IVW LD	alanine	HMDB0000161	allantoin	HMDB0000462	met-d-Ala	GCST90200286	7:94972201-95472201	0.338728242366796	0.666164905510073	0.611120222944497	1.0
MR-IVW LD	alanine	HMDB0000161	allantoin	HMDB0000462	met-d-Ala	GCST90200286	8:17128898-17669461	0.399941185174573	0.493264614529159	0.417477931199727	1.0
MR-IVW LD	alanine	HMDB0000161	allantoin	HMDB0000462	met-d-Ala	GCST90200286	8:49725746-50225746	0.887825028835826	0.597801445395324	0.137503999557684	1.0
MR-IVW LD	alanine	HMDB0000161	allantoin	HMDB0000462	met-d-Ala	GCST90200286	8:117935733-118435733	0.471876777356142	0.535755080079141	0.37844254724443	1.0
MR-IVW LD	alanine	HMDB0000161	allantoin	HMDB0000462	met-d-Ala	GCST90200286	8:145497920-145997920	0.444588069157182	0.477081408704517	0.35139264463327	1.0
MR-IVW LD	alanine	HMDB0000161	allantoin	HMDB0000462	met-d-Ala	GCST90200286	9:4033137-4533137	1.05353784125255	0.553761676258224	0.0571043442428663	1.0
MR-IVW LD	alanine	HMDB0000161	allantoin	HMDB0000462	met-d-Ala	GCST90200286	11:8005408-8505408	0.147040140615342	0.32397966531521	0.64993241743678	1.0
MR-IVW LD	alanine	HMDB0000161	allantoin	HMDB0000462	met-d-Ala	GCST90200286	12:4040249-4540249	0.380200125448131	0.608416861435545	0.532036229818609	1.0
MR-IVW LD	alanine	HMDB0000161	allantoin	HMDB0000462	met-d-Ala	GCST90200286	12:45894827-46394827	0.355096244963782	0.647480462246032	0.583398235083016	1.0
MR-IVW LD	alanine	HMDB0000161	allantoin	HMDB0000462	met-d-Ala	GCST90200286	12:46544011-47796599	0.248038361978257	0.230139427474798	0.281134488142206	3.0
MR-IVW LD	alanine	HMDB0000161	allantoin	HMDB0000462	met-d-Ala	GCST90200286	12:56109642-56609642	0.505143907401115	0.650153306618526	0.437181649344849	1.0
MR-IVW LD	alanine	HMDB0000161	allantoin	HMDB0000462	met-d-Ala	GCST90200286	12:56610577-57110577	0.270521196251895	0.236903398668606	0.253493473598188	1.0
MR-IVW LD	alanine	HMDB0000161	allantoin	HMDB0000462	met-d-Ala	GCST90200286	12:59740767-60240767	0.232029729715108	0.444211849796259	0.601433447822827	1.0
MR-IVW LD	alanine	HMDB0000161	allantoin	HMDB0000462	met-d-Ala	GCST90200286	12:122367989-122867989	-0.634083085239181	0.556987488634765	0.254947103575015	1.0
MR-IVW LD	alanine	HMDB0000161	allantoin	HMDB0000462	met-d-Ala	GCST90200286	12:132815816-133315816	-0.539275215835971	0.660562639691984	0.414278427763393	1.0
MR-IVW LD	alanine	HMDB0000161	allantoin	HMDB0000462	met-d-Ala	GCST90200286	16:69383883-70933639	-0.22890836347174	0.246788288354645	0.353641282589115	4.0
MR-IVW LD	alanine	HMDB0000161	allantoin	HMDB0000462	met-d-Ala	GCST90200286	16:70994871-71494871	0.694800483573983	0.643198378410516	0.280040949472513	1.0
MR-IVW LD	alanine	HMDB0000161	allantoin	HMDB0000462	met-d-Ala	GCST90200286	17:79391534-79891534	0.0701824667174217	0.509471964407982	0.890433807584703	1.0
MR-IVW LD	alanine	HMDB0000161	allantoin	HMDB0000462	met-d-Ala	GCST90200286	21:32796216-33296216	-0.294145268873171	0.648850308281334	0.650308960270339	1.0
MR-IVW LD	alanine	HMDB0000161	allantoin	HMDB0000462	met-d-Ala	GCST90200286	22:18934095-19434095	-0.073433462594976	0.628501507568659	0.906987669440935	1.0
MR-IVW LD	tyrosine	HMDB0000158	phenylalanine	HMDB0000159	bioa_021	M00064	4:99820973-100320973	-0.0485832483637819	0.582998980365408	0.933586496294758	1.0
MR-IVW LD	tyrosine	HMDB0000158	phenylalanine	HMDB0000159	bioa_021	M00064	4:148735862-149235862	0.349270223800661	0.598748955086852	0.559668927199414	1.0
MR-IVW LD	tyrosine	HMDB0000158	phenylalanine	HMDB0000159	bioa_021	M00064	6:111242119-112017012	0.25477012348964	0.152862074093783	0.0955807045456277	1.0
MR-IVW LD	tyrosine	HMDB0000158	phenylalanine	HMDB0000159	bioa_021	M00064	6:112114361-112614361	-0.93827162433887	0.605336531831525	0.121141516004116	1.0
MR-IVW LD	tyrosine	HMDB0000158	phenylalanine	HMDB0000159	bioa_021	M00064	7:27926305-28426305	-0.13747098077003	0.494895530772117	0.781182950867155	1.0
MR-IVW LD	tyrosine	HMDB0000158	phenylalanine	HMDB0000159	bioa_021	M00064	8:8933358-9433358	-0.650161512437015	0.623071449418806	0.296726844041481	1.0
MR-IVW LD	tyrosine	HMDB0000158	phenylalanine	HMDB0000159	bioa_021	M00064	10:64816186-65575478	-0.223953469414293	0.492697632711447	0.649436283726756	1.0
MR-IVW LD	tyrosine	HMDB0000158	phenylalanine	HMDB0000159	bioa_021	M00064	11:61310081-61810081	0.97629746905778	0.585778481434665	0.0955807045456277	1.0
MR-IVW LD	tyrosine	HMDB0000158	phenylalanine	HMDB0000159	bioa_021	M00064	12:20701307-21201307	0.876570603842572	0.61875572035946	0.156580407089633	1.0
MR-IVW LD	tyrosine	HMDB0000158	phenylalanine	HMDB0000159	bioa_021	M00064	12:46678393-47435518	0.563896984358489	0.459471616884692	0.219720102570239	1.0
MR-IVW LD	tyrosine	HMDB0000158	phenylalanine	HMDB0000159	bioa_021	M00064	12:56615040-57115040	0.33368512077799	0.353313657294342	0.344942578828617	1.0
MR-IVW LD	tyrosine	HMDB0000158	phenylalanine	HMDB0000159	bioa_021	M00064	12:57594049-58094049	-0.122434650902171	0.530550153909412	0.817494086363382	1.0
MR-IVW LD	tyrosine	HMDB0000158	phenylalanine	HMDB0000159	bioa_021	M00064	12:59727701-60227701	0.155368209994367	0.517894033314568	0.764177155622099	1.0
MR-IVW LD	tyrosine	HMDB0000158	phenylalanine	HMDB0000159	bioa_021	M00064	12:120845172-121674861	-0.15960074411315	0.38304178587156	0.676922239021379	1.0
MR-IVW LD	tyrosine	HMDB0000158	phenylalanine	HMDB0000159	bioa_021	M00064	12:122092964-122592964	-0.861930378623843	0.522382047650815	0.0989429360672966	1.0
MR-IVW LD	tyrosine	HMDB0000158	phenylalanine	HMDB0000159	bioa_021	M00064	15:60649639-61149639	0.745200205690304	0.596160164552245	0.211299547333712	1.0
MR-IVW LD	tyrosine	HMDB0000158	phenylalanine	HMDB0000159	bioa_021	M00064	16:71153235-72438683	0.369270206848482	0.230616328481605	0.109325580247248	3.0
MR-IVW LD	creatinine	HMDB0000562	phenylalanine	HMDB0000159	met-d-Creatinine	bioa_016	1:62775942-63275942	-0.632984471685187	0.168885931612906	0.0001782502543678	1.0
MR-IVW LD	creatinine	HMDB0000562	phenylalanine	HMDB0000159	met-d-Creatinine	bioa_016	1:78344069-78844069	0.12047880693397	0.183098490781108	0.510538131154549	1.0
MR-IVW LD	creatinine	HMDB0000562	phenylalanine	HMDB0000159	met-d-Creatinine	bioa_016	1:150079982-151190625	0.0459924498052304	0.172256366311736	0.789469161090359	1.0
MR-IVW LD	creatinine	HMDB0000562	phenylalanine	HMDB0000159	met-d-Creatinine	bioa_016	1:212502129-213002129	0.0259769003242553	0.209491131647226	0.901315275063481	1.0
MR-IVW LD	creatinine	HMDB0000562	phenylalanine	HMDB0000159	met-d-Creatinine	bioa_016	2:15538692-16038692	-0.0458451029297303	0.204665638079159	0.822757303233932	1.0
MR-IVW LD	creatinine	HMDB0000562	phenylalanine	HMDB0000159	met-d-Creatinine	bioa_016	2:18426203-18926203	-0.122330205801344	0.186195138206007	0.511180916462778	1.0
MR-IVW LD	creatinine	HMDB0000562	phenylalanine	HMDB0000159	met-d-Creatinine	bioa_016	2:54331356-54831356	0.0193388771186847	0.20794491525472	0.92590356122364	1.0
MR-IVW LD	creatinine	HMDB0000562	phenylalanine	HMDB0000159	met-d-Creatinine	bioa_016	2:73303397-74097901	-0.0808306367707151	0.18042552850606	0.654153196606893	1.0
MR-IVW LD	creatinine	HMDB0000562	phenylalanine	HMDB0000159	met-d-Creatinine	bioa_016	2:121056440-121556440	0.240590652345524	0.169430036863045	0.155607681053093	1.0
MR-IVW LD	creatinine	HMDB0000562	phenylalanine	HMDB0000159	met-d-Creatinine	bioa_016	2:176734544-177234544	0.171903974824422	0.191857114759402	0.370252763230587	1.0
MR-IVW LD	creatinine	HMDB0000562	phenylalanine	HMDB0000159	met-d-Creatinine	bioa_016	2:211293055-211793055	-0.702887898089447	0.155816426089436	6.45227208304038e-06	1.0
MR-IVW LD	creatinine	HMDB0000562	phenylalanine	HMDB0000159	met-d-Creatinine	bioa_016	2:217394852-217894852	-0.257559700804966	0.157240354581785	0.101421693782641	1.0
MR-IVW LD	creatinine	HMDB0000562	phenylalanine	HMDB0000159	met-d-Creatinine	bioa_016	2:220108198-220608198	-0.169996851204324	0.164725631011942	0.302072117503064	1.0
MR-IVW LD	creatinine	HMDB0000562	phenylalanine	HMDB0000159	met-d-Creatinine	bioa_016	3:38187471-38687471	-0.24382445073197	0.198878018541574	0.220198675031165	1.0
MR-IVW LD	creatinine	HMDB0000562	phenylalanine	HMDB0000159	met-d-Creatinine	bioa_016	3:121465319-121965319	0.138057705033407	0.208861883560374	0.50861231356556	1.0
MR-IVW LD	creatinine	HMDB0000562	phenylalanine	HMDB0000159	met-d-Creatinine	bioa_016	3:141462708-141962708	0.44055657621765	0.170890836391639	0.0099373997961963	1.0
MR-IVW LD	creatinine	HMDB0000562	phenylalanine	HMDB0000159	met-d-Creatinine	bioa_016	3:185024780-185524780	0.25845891376	0.189486007155426	0.172567565669585	1.0
MR-IVW LD	creatinine	HMDB0000562	phenylalanine	HMDB0000159	met-d-Creatinine	bioa_016	4:76880934-77664144	-0.0167715932339346	0.0802468575786442	0.834448238616705	1.0
MR-IVW LD	creatinine	HMDB0000562	phenylalanine	HMDB0000159	met-d-Creatinine	bioa_016	4:103323863-104102802	0.258454417491913	0.160630464569244	0.107616341625128	1.0
MR-IVW LD	creatinine	HMDB0000562	phenylalanine	HMDB0000159	met-d-Creatinine	bioa_016	5:39144851-39644851	0.0357252001930196	0.140098824286361	0.798723099231249	1.0
MR-IVW LD	creatinine	HMDB0000562	phenylalanine	HMDB0000159	met-d-Creatinine	bioa_016	5:53045546-53835870	-0.0402569244440091	0.202296102733725	0.842262744593139	1.0
MR-IVW LD	creatinine	HMDB0000562	phenylalanine	HMDB0000159	met-d-Creatinine	bioa_016	5:176565124-177065124	0.757717727845824	0.113464769069454	2.42225039327031e-11	1.0
MR-IVW LD	creatinine	HMDB0000562	phenylalanine	HMDB0000159	met-d-Creatinine	bioa_016	6:43556335-44056335	0.0384521421822379	0.159552457187717	0.809555116523896	1.0
MR-IVW LD	creatinine	HMDB0000562	phenylalanine	HMDB0000159	met-d-Creatinine	bioa_016	6:108750742-109250742	-0.265317569854176	0.20315280999554	0.191552557571738	1.0
MR-IVW LD	creatinine	HMDB0000562	phenylalanine	HMDB0000159	met-d-Creatinine	bioa_016	6:133547208-134047208	-0.156476253652341	0.183227463293139	0.393104989384981	1.0
MR-IVW LD	creatinine	HMDB0000562	phenylalanine	HMDB0000159	met-d-Creatinine	bioa_016	6:160418389-160927934	0.0044510186240171	0.120297800649198	0.970485005741772	1.0
MR-IVW LD	creatinine	HMDB0000562	phenylalanine	HMDB0000159	met-d-Creatinine	bioa_016	7:25488956-25988956	-0.0473586118692198	0.190195228390442	0.803360781413931	1.0
MR-IVW LD	creatinine	HMDB0000562	phenylalanine	HMDB0000159	met-d-Creatinine	bioa_016	7:76984640-77791673	0.190087447020467	0.186177715005357	0.307254438712796	1.0
MR-IVW LD	creatinine	HMDB0000562	phenylalanine	HMDB0000159	met-d-Creatinine	bioa_016	7:128492221-128992221	0.164296684825048	0.189281894959736	0.385394332643663	1.0
MR-IVW LD	creatinine	HMDB0000562	phenylalanine	HMDB0000159	met-d-Creatinine	bioa_016	7:151165041-151665041	0.0246638449826605	0.0910104980910049	0.786391032259106	1.0
MR-IVW LD	creatinine	HMDB0000562	phenylalanine	HMDB0000159	met-d-Creatinine	bioa_016	7:155370831-155870831	-0.0389834005534013	0.183883964874546	0.832107034322451	1.0
MR-IVW LD	creatinine	HMDB0000562	phenylalanine	HMDB0000159	met-d-Creatinine	bioa_016	8:8031142-9250941	-0.271774648359073	0.18952206998541	0.151572262850224	1.0
MR-IVW LD	creatinine	HMDB0000562	phenylalanine	HMDB0000159	met-d-Creatinine	bioa_016	8:10561829-11945872	-0.301793343745096	0.194705383061352	0.121141516004117	1.0
MR-IVW LD	creatinine	HMDB0000562	phenylalanine	HMDB0000159	met-d-Creatinine	bioa_016	8:19609539-20109539	-0.299023941960777	0.192546002550406	0.120423134609939	1.0
MR-IVW LD	creatinine	HMDB0000562	phenylalanine	HMDB0000159	met-d-Creatinine	bioa_016	8:23527006-24027006	-0.10336370348492	0.169171364132437	0.541199580315858	1.0
MR-IVW LD	creatinine	HMDB0000562	phenylalanine	HMDB0000159	met-d-Creatinine	bioa_016	9:71184707-71684707	0.0051826372569346	0.167181846998038	0.975269539673954	1.0
MR-IVW LD	creatinine	HMDB0000562	phenylalanine	HMDB0000159	met-d-Creatinine	bioa_016	10:52398454-52898454	0.10030827126903	0.174146304286511	0.564615181593092	1.0
MR-IVW LD	creatinine	HMDB0000562	phenylalanine	HMDB0000159	met-d-Creatinine	bioa_016	11:15629946-16129946	0.032488240504	0.205621775341793	0.874456798715496	1.0
MR-IVW LD	creatinine	HMDB0000562	phenylalanine	HMDB0000159	met-d-Creatinine	bioa_016	11:30504837-31294673	0.047436580411195	0.131185938620092	0.717652417412706	2.0
MR-IVW LD	creatinine	HMDB0000562	phenylalanine	HMDB0000159	met-d-Creatinine	bioa_016	11:116373213-117240760	-0.597151224878911	0.105224810533205	1.3868538268695e-08	2.0
MR-IVW LD	creatinine	HMDB0000562	phenylalanine	HMDB0000159	met-d-Creatinine	bioa_016	15:41118334-41871842	-0.0900049750595483	0.160436675685472	0.574797537184429	1.0
MR-IVW LD	creatinine	HMDB0000562	phenylalanine	HMDB0000159	met-d-Creatinine	bioa_016	15:45400360-46179051	0.120649874693479	0.0931659264042291	0.195320229482541	1.0
MR-IVW LD	creatinine	HMDB0000562	phenylalanine	HMDB0000159	met-d-Creatinine	bioa_016	15:53700578-54200578	0.200044042553988	0.169528849622025	0.238000214910405	1.0
MR-IVW LD	creatinine	HMDB0000562	phenylalanine	HMDB0000159	met-d-Creatinine	bioa_016	15:76097375-76597375	0.057304547877946	0.169540082479142	0.735363187777317	1.0
MR-IVW LD	creatinine	HMDB0000562	phenylalanine	HMDB0000159	met-d-Creatinine	bioa_016	16:20142332-21335139	0.0906318596205608	0.0911316932812298	0.319972079995303	2.0
MR-IVW LD	creatinine	HMDB0000562	phenylalanine	HMDB0000159	met-d-Creatinine	bioa_016	16:89453424-89953424	0.291107210121662	0.184595567610439	0.114795525076811	1.0
MR-IVW LD	creatinine	HMDB0000562	phenylalanine	HMDB0000159	met-d-Creatinine	bioa_016	17:19176536-19724875	-0.222100690715798	0.202461887616952	0.272641392100352	1.0
MR-IVW LD	creatinine	HMDB0000562	phenylalanine	HMDB0000159	met-d-Creatinine	bioa_016	17:37200083-37954217	-0.442579882431665	0.139615104868034	0.0015243893761345	1.0
MR-IVW LD	creatinine	HMDB0000562	phenylalanine	HMDB0000159	met-d-Creatinine	bioa_016	17:58690466-59700441	-0.112934715833241	0.0970951734854246	0.244775062774114	2.0
MR-IVW LD	creatinine	HMDB0000562	phenylalanine	HMDB0000159	met-d-Creatinine	bioa_016	19:32940263-33709298	0.537875957615806	0.174465117617841	0.0020492515495334	1.0
MR-IVW LD	creatinine	HMDB0000562	phenylalanine	HMDB0000159	met-d-Creatinine	bioa_016	20:32653904-33537782	-0.061592297976828	0.164246127938217	0.707660466654569	1.0
MR-IVW LD	creatinine	HMDB0000562	phenylalanine	HMDB0000159	met-d-Creatinine	bioa_016	22:38345240-38845240	-0.283581985038576	0.17042186600876	0.0961124293918698	1.0
MR-IVW LD	creatine	HMDB0000064	1-methylxanthine	HMDB0010738	M27718	GCST90199763	2:211346498-211846498	-0.0068318685995377	0.114366023232957	0.952365203794153	1.0
MR-IVW LD	dihydroorotate	HMDB03349	beta-citrylglutamate	HMDB0241915	GCST90200444	GCST90199911	5:53379047-53879047	0.024713031065304	0.178886829506338	0.890122685101234	1.0
MR-IVW LD	dihydroorotate	HMDB03349	beta-citrylglutamate	HMDB0241915	GCST90200444	GCST90199911	10:104381189-105206827	-0.0335354491042457	0.159451394074684	0.833419728274899	1.0
MR-IVW LD	dihydroorotate	HMDB03349	beta-citrylglutamate	HMDB0241915	GCST90200444	GCST90199911	10:125910495-126410495	-0.349058007622674	0.129040252317661	0.0068297816529789	1.0
MR-IVW LD	dihydroorotate	HMDB03349	beta-citrylglutamate	HMDB0241915	GCST90200444	GCST90199911	11:122683181-123183181	-0.253287193129007	0.149438746852605	0.0900899982787498	1.0
MR-IVW LD	dihydroorotate	HMDB03349	beta-citrylglutamate	HMDB0241915	GCST90200444	GCST90199911	15:77921365-78954732	0.0949722004829806	0.0475312417323333	0.0457057596014237	5.0
MR-IVW LD	arachidonate (20:4n6)	HMDB0001043	cytosine	HMDB0000630	GCST90200358	GCST90200433	11:61052244-62029047	-0.0181045701876591	0.0540077802836623	0.737457989798371	3.0
MR-IVW LD	alpha-aminoadipic acid	HMDB0000510	adenosine 5'-monophosphate (amp)	HMDB0000045	bioa_025	GCST90200356	3:2996317-3496317	0.169463716252261	0.243113096246	0.48576704381602	1.0
MR-IVW LD	alpha-aminoadipic acid	HMDB0000510	adenosine 5'-monophosphate (amp)	HMDB0000045	bioa_025	GCST90200356	5:36380209-36880209	0.0283635324651099	0.182979013990075	0.87681362543654	1.0
MR-IVW LD	acetate	HMDB0000042	glycine	HMDB0000123	met-d-Acetate	bioa_008	2:27480940-27980940	0.441477989849843	0.17012639300572	0.009459091899609	1.0
MR-IVW LD	acetate	HMDB0000042	glycine	HMDB0000123	met-d-Acetate	bioa_008	9:4513491-5013491	-0.0654836625870924	0.180395764702747	0.716604884328614	1.0
MR-IVW LD	acetate	HMDB0000042	glycine	HMDB0000123	met-d-Acetate	bioa_008	12:111634608-112523499	0.0511800698642112	0.181489609447568	0.777943510301183	1.0
MR-IVW LD	acetate	HMDB0000042	glycine	HMDB0000123	met-d-Acetate	bioa_008	12:112590766-113090766	0.0410973725242825	0.197583521751368	0.835228967353506	1.0
MR-IVW LD	acetate	HMDB0000042	glycine	HMDB0000123	met-d-Acetate	bioa_008	20:24698737-26432690	0.0182713479839897	0.0839309767496027	0.82766681537759	2.0
MR-IVW LD	acetate	HMDB0000042	glycine	HMDB0000123	met-d-Acetate	bioa_008	20:29267804-29767804	-0.196869387515651	0.222702927053904	0.376696212836063	1.0
MR-IVW LD	acetate	HMDB0000042	glycine	HMDB0000123	met-d-Acetate	bioa_008	20:32973832-34017690	0.0494603303822751	0.161635066608748	0.759604645777434	1.0
MR-IVW LD	ornithine	HMDB0000214	1,7-dimethylurate	HMDB0011103	bioa_014	M34400	2:219037276-219805573	0.42925927042878	0.364465418288585	0.238885210088557	1.0
MR-IVW LD	ornithine	HMDB0000214	1,7-dimethylurate	HMDB0011103	bioa_014	M34400	4:144415809-145209327	0.302400269091367	0.328136462205524	0.356753629036188	1.0
MR-IVW LD	ornithine	HMDB0000214	1,7-dimethylurate	HMDB0011103	bioa_014	M34400	6:131638147-132138147	0.0714857727280663	0.295474527276015	0.808830154565493	1.0
MR-IVW LD	ornithine	HMDB0000214	1,7-dimethylurate	HMDB0011103	bioa_014	M34400	9:135887106-136387106	0.497965072604745	0.35013169167521	0.15496174956842	1.0
MR-IVW LD	ornithine	HMDB0000214	1,7-dimethylurate	HMDB0011103	bioa_014	M34400	10:97138162-97638162	-0.162666803808735	0.394154178459631	0.679827587935349	1.0
MR-IVW LD	ornithine	HMDB0000214	1,7-dimethylurate	HMDB0011103	bioa_014	M34400	12:46964292-47464292	0.211993330925985	0.321645053818737	0.509837393048039	1.0
MR-IVW LD	ornithine	HMDB0000214	1,7-dimethylurate	HMDB0011103	bioa_014	M34400	12:132819894-133319894	0.427309034805513	0.420834655490277	0.309922523725973	1.0
MR-IVW LD	ornithine	HMDB0000214	1,7-dimethylurate	HMDB0011103	bioa_014	M34400	16:68152686-68652686	0.492010174681162	0.360345480048176	0.172132196712706	1.0
MR-IVW LD	ornithine	HMDB0000214	1,7-dimethylurate	HMDB0011103	bioa_014	M34400	19:12789284-13289284	-0.273198350109128	0.364264466812172	0.453254704753738	1.0
MR-IVW LD	glycohyocholate	HMDB0000138	glycine	HMDB0000123	GCST90199935	M32338	10:45742470-46242470	-0.130031833799698	0.177316136999589	0.463355149269599	1.0
MR-IVW LD	glycohyocholate	HMDB0000138	glycine	HMDB0000123	GCST90199935	M32338	17:28409010-28909010	0.0186633502674005	0.149306802139205	0.900523550339775	1.0
MR-IVW LD	mannose	HMDB0000169	glycerophosphorylcholine (gpc)	HMDB0000086	M00584	GCST90199629	2:27182547-28770083	-0.145981964212474	0.0712092963949331	0.0403604478177641	1.0
MR-IVW LD	alanine	HMDB0000161	cortisol	HMDB0000063	met-d-Ala	GCST90200378	1:206970800-207470800	0.0812284732297694	0.356518707960187	0.819772262616832	1.0
MR-IVW LD	alanine	HMDB0000161	cortisol	HMDB0000063	met-d-Ala	GCST90200378	2:27480940-28253616	-0.253603010755164	0.440589236882211	0.564885817360775	1.0
MR-IVW LD	alanine	HMDB0000161	cortisol	HMDB0000063	met-d-Ala	GCST90200378	2:64970910-65916674	-0.437843292707045	0.298860889026142	0.142909880837735	2.0
MR-IVW LD	alanine	HMDB0000161	cortisol	HMDB0000063	met-d-Ala	GCST90200378	2:211290507-211790507	-0.546168136548619	0.586048570372253	0.351362214785007	1.0
MR-IVW LD	alanine	HMDB0000161	cortisol	HMDB0000063	met-d-Ala	GCST90200378	3:122879946-123379946	0.409436945223061	0.601470065877476	0.496044215281584	1.0
MR-IVW LD	alanine	HMDB0000161	cortisol	HMDB0000063	met-d-Ala	GCST90200378	3:159754026-160551365	0.421326497370431	0.417059886098297	0.312385007537032	1.0
MR-IVW LD	alanine	HMDB0000161	cortisol	HMDB0000063	met-d-Ala	GCST90200378	4:88958565-89458565	0.889293159618828	0.471376510116825	0.0592157928367611	1.0
MR-IVW LD	alanine	HMDB0000161	cortisol	HMDB0000063	met-d-Ala	GCST90200378	5:35692098-36469710	1.39328133591765	0.528309676777488	0.0083582775042962	1.0
MR-IVW LD	alanine	HMDB0000161	cortisol	HMDB0000063	met-d-Ala	GCST90200378	6:20453952-20953952	-0.596666655291568	0.469145978986068	0.203439038391703	1.0
MR-IVW LD	alanine	HMDB0000161	cortisol	HMDB0000063	met-d-Ala	GCST90200378	7:94972201-95472201	0.035317829800889	0.668569578698953	0.957870577310179	1.0
MR-IVW LD	alanine	HMDB0000161	cortisol	HMDB0000063	met-d-Ala	GCST90200378	8:17128898-17669461	-0.194646975472676	0.49505254207	0.694183232998548	1.0
MR-IVW LD	alanine	HMDB0000161	cortisol	HMDB0000063	met-d-Ala	GCST90200378	8:49725746-50225746	0.0371251010811678	0.600030083373337	0.950664712754129	1.0
MR-IVW LD	alanine	HMDB0000161	cortisol	HMDB0000063	met-d-Ala	GCST90200378	8:117935733-118435733	0.15824783332778	0.537703108290945	0.768526102717361	1.0
MR-IVW LD	alanine	HMDB0000161	cortisol	HMDB0000063	met-d-Ala	GCST90200378	8:145497920-145997920	0.045729682493466	0.478821049590773	0.923913921107577	1.0
MR-IVW LD	alanine	HMDB0000161	cortisol	HMDB0000063	met-d-Ala	GCST90200378	9:4033137-4533137	0.731931182271529	0.555815044966009	0.187885205368317	1.0
MR-IVW LD	alanine	HMDB0000161	cortisol	HMDB0000063	met-d-Ala	GCST90200378	11:8005408-8505408	0.393950580863643	0.325119032662326	0.225622705755891	1.0
MR-IVW LD	alanine	HMDB0000161	cortisol	HMDB0000063	met-d-Ala	GCST90200378	12:4040249-4540249	-0.515930114899209	0.610591461706284	0.39812882594672	1.0
MR-IVW LD	alanine	HMDB0000161	cortisol	HMDB0000063	met-d-Ala	GCST90200378	12:45894827-46394827	0.0522696317626555	0.649819206310987	0.935889548397495	1.0
MR-IVW LD	alanine	HMDB0000161	cortisol	HMDB0000063	met-d-Ala	GCST90200378	12:46544011-47796599	-0.204175607125912	0.230967444521965	0.376695310278735	3.0
MR-IVW LD	alanine	HMDB0000161	cortisol	HMDB0000063	met-d-Ala	GCST90200378	12:56109642-56609642	1.24732633168929	0.652368409795353	0.0558766006185963	1.0
MR-IVW LD	alanine	HMDB0000161	cortisol	HMDB0000063	met-d-Ala	GCST90200378	12:56610577-57110577	-0.0027453665236998	0.237773652941681	0.990787722412614	1.0
MR-IVW LD	alanine	HMDB0000161	cortisol	HMDB0000063	met-d-Ala	GCST90200378	12:59740767-60240767	0.260897006384164	0.445806477299658	0.558396571681842	1.0
MR-IVW LD	alanine	HMDB0000161	cortisol	HMDB0000063	met-d-Ala	GCST90200378	12:122367989-122867989	0.755439898285255	0.558970989211939	0.17654069961546	1.0
MR-IVW LD	alanine	HMDB0000161	cortisol	HMDB0000063	met-d-Ala	GCST90200378	12:132815816-133315816	0.384930747007416	0.662949949221836	0.561487695052385	1.0
MR-IVW LD	alanine	HMDB0000161	cortisol	HMDB0000063	met-d-Ala	GCST90200378	16:69383883-70933639	0.0001047086145341	0.247658364179768	0.999662658740772	4.0
MR-IVW LD	alanine	HMDB0000161	cortisol	HMDB0000063	met-d-Ala	GCST90200378	16:70994871-71494871	0.307749595437774	0.645546831121424	0.633556543537415	1.0
MR-IVW LD	alanine	HMDB0000161	cortisol	HMDB0000063	met-d-Ala	GCST90200378	17:79391534-79891534	-0.270674044514519	0.51129493933105	0.596535453855784	1.0
MR-IVW LD	alanine	HMDB0000161	cortisol	HMDB0000063	met-d-Ala	GCST90200378	21:32796216-33296216	0.807302258591332	0.651129417062439	0.215031192498595	1.0
MR-IVW LD	alanine	HMDB0000161	cortisol	HMDB0000063	met-d-Ala	GCST90200378	22:18934095-19434095	-0.938379961276534	0.630675772263218	0.136778321728131	1.0
MR-IVW LD	glutamate	HMDB0000148	lactate	HMDB0000190	bioa_007	GCST90200408	12:121174861-121674861	-0.293177144826472	0.337426403347072	0.384922348603701	1.0
MR-IVW LD	caffeine	HMDB0001847	alanine	HMDB0000161	M00569	GCST90200431	7:17037106-17537106	0.0878172979779542	0.149932825470859	0.558069772862063	1.0
MR-IVW LD	caffeine	HMDB0001847	alanine	HMDB0000161	M00569	GCST90200431	15:74777880-75277880	0.0761010910053792	0.146468123449149	0.603360227389153	1.0
MR-IVW LD	n-acetylornithine	HMDB0003357	3-hydroxybutyrate (bhba)	HMDB0000011	M15630	M00542	2:73124156-74349562	-0.0067290805572198	0.0251511893453976	0.789049399948881	2.0
MR-IVW LD	asparagine	HMDB0000168	glycerol 3-phosphate	HMDB0000126	M34283	GCST90199638	11:61916235-62416235	-0.0177630657102883	0.168689003636034	0.91613722850001	1.0
MR-IVW LD	asparagine	HMDB0000168	glycerol 3-phosphate	HMDB0000126	M34283	GCST90199638	14:104016664-104812812	-0.0352877622532724	0.14210463383344	0.803884976993587	1.0
MR-IVW LD	tryptophan	HMDB0000929	1-methylxanthine	HMDB0010738	bioa_020	M34389	2:27480940-27980940	-0.311575585705413	0.403215463854063	0.439683802605571	1.0
MR-IVW LD	tryptophan	HMDB0000929	1-methylxanthine	HMDB0010738	bioa_020	M34389	4:156560755-157060755	-0.0403299707243974	0.193583859477107	0.834968706358954	1.0
MR-IVW LD	tryptophan	HMDB0000929	1-methylxanthine	HMDB0010738	bioa_020	M34389	6:111336667-112095774	0.253648510140255	0.234719516846207	0.279854985426933	1.0
MR-IVW LD	2-hydroxyphenylacetate	HMDB0000669	4-methyl-2-oxopentanoate	HMDB0000695	GCST90200369	GCST90199655	9:131329579-131829579	0.151763905186035	0.098474256470569	0.123279530020738	1.0
MR-IVW LD	2-hydroxyphenylacetate	HMDB0000669	4-methyl-2-oxopentanoate	HMDB0000695	GCST90200369	GCST90199655	12:122051275-122551275	0.207675611353806	0.134004543131004	0.121197821983163	1.0
MR-IVW LD	dehydroepiandrosterone sulfate (dhea-s)	HMDB0001032	glycerophosphorylcholine (gpc)	HMDB0000086	GCST90199673	GCST90199629	5:77737524-78237524	0.131026327033416	0.176878569723255	0.458832945885445	1.0
MR-IVW LD	dehydroepiandrosterone sulfate (dhea-s)	HMDB0001032	glycerophosphorylcholine (gpc)	HMDB0000086	GCST90199673	GCST90199629	7:98825038-100067196	-0.0910830216501946	0.0873846134837105	0.297261797678419	1.0
MR-IVW LD	dehydroepiandrosterone sulfate (dhea-s)	HMDB0001032	glycerophosphorylcholine (gpc)	HMDB0000086	GCST90199673	GCST90199629	13:22064146-22564146	0.0385022395287393	0.165882264523738	0.816455822270141	1.0
MR-IVW LD	dehydroepiandrosterone sulfate (dhea-s)	HMDB0001032	glycerophosphorylcholine (gpc)	HMDB0000086	GCST90199673	GCST90199629	16:81331584-81831584	0.302553189751344	0.16767789342283	0.0711731086519008	1.0
MR-IVW LD	dehydroepiandrosterone sulfate (dhea-s)	HMDB0001032	kynurenine	HMDB0000684	M32425	bioa_027	7:98868801-99739571	0.0506572818221747	0.0688278285627364	0.461730697788929	1.0
MR-IVW LD	dehydroepiandrosterone sulfate (dhea-s)	HMDB0001032	kynurenine	HMDB0000684	M32425	bioa_027	19:48115523-48615523	-0.0547237125600165	0.0688348585660585	0.426613502151597	1.0
MR-IVW LD	methionine	HMDB0000696	phosphate	HMDB0001429	bioa_013	M11438	5:89993899-90493899	1.24862565201687e-308	0.272177445526546	1.0	1.0
MR-IVW LD	methionine	HMDB0000696	phosphate	HMDB0001429	bioa_013	M11438	10:81796208-82296208	0.192367219572406	0.357253407777327	0.590258451314772	1.0
MR-IVW LD	methionine	HMDB0000696	phosphate	HMDB0001429	bioa_013	M11438	12:46900176-47464292	0.0358503628539134	0.262016850156252	0.891169401903018	2.0
MR-IVW LD	methionine	HMDB0000696	phosphate	HMDB0001429	bioa_013	M11438	12:56615040-57115040	-0.459842189515927	0.357655036290164	0.19854279368666	1.0
MR-IVW LD	sphinganine-1-phosphate	HMDB0001383	3-methyl-2-oxovalerate	HMDB0000491	GCST90199845	GCST90199631	3:56698451-57198451	-0.0058216018309955	0.181358440005291	0.974392321410108	1.0
MR-IVW LD	sphinganine-1-phosphate	HMDB0001383	3-methyl-2-oxovalerate	HMDB0000491	GCST90199845	GCST90199631	17:74160792-74669333	-0.043322938864008	0.107208568266565	0.686139483831463	2.0
MR-IVW LD	5-methylthioadenosine (mta)	HMDB0001173	4-hydroxyphenylpyruvate	HMDB0000707	GCST90200359	GCST90200300	2:211290507-211790507	-0.0266785311680892	0.15670841739648	0.864818935464962	1.0
MR-IVW LD	5-methylthioadenosine (mta)	HMDB0001173	4-hydroxyphenylpyruvate	HMDB0000707	GCST90200359	GCST90200300	6:149659491-150411114	-0.101934281467406	0.158361879359203	0.519783342711722	1.0
MR-IVW LD	5-methylthioadenosine (mta)	HMDB0001173	4-hydroxyphenylpyruvate	HMDB0000707	GCST90200359	GCST90200300	6:160319068-160819068	-0.107860755412081	0.182811771517624	0.555184010910865	1.0
MR-IVW LD	5-methylthioadenosine (mta)	HMDB0001173	4-hydroxyphenylpyruvate	HMDB0000707	GCST90200359	GCST90200300	16:16009596-16509596	-0.206673558936873	0.168429125229936	0.219797995433377	1.0
MR-IVW LD	4-acetamidobutanoate	HMDB0003681	cortisol	HMDB0000063	M01558	M01712	8:18010431-18510431	0.0308259302966059	0.0598385705757645	0.606447146740022	1.0
MR-IVW LD	4-acetamidobutanoate	HMDB0003681	cortisol	HMDB0000063	M01558	M01712	18:22536478-23036478	0.0657189617795336	0.175250564745424	0.707660466654555	1.0
MR-IVW LD	urate	HMDB0000289	creatine	HMDB0000064	M01604	GCST90200323	4:9676051-10553081	0.0301334449691947	0.047889100682667	0.529195946793734	1.0
MR-IVW LD	isoleucine	HMDB0000172	3-methyl-2-oxobutyrate	HMDB0000019	bioa_010	GCST90199677	2:27480940-27980940	1.58368208048701	0.469181882551056	0.0007370530287915	1.0
MR-IVW LD	isoleucine	HMDB0000172	3-methyl-2-oxobutyrate	HMDB0000019	bioa_010	GCST90199677	4:88976422-89476422	1.99341283814599	0.254611811049433	4.9089133465291206e-15	1.0
MR-IVW LD	isoleucine	HMDB0000172	3-methyl-2-oxobutyrate	HMDB0000019	bioa_010	GCST90199677	12:56615040-57115040	0.403190824924023	0.518255341149385	0.436582470798914	1.0
MR-IVW LD	isoleucine	HMDB0000172	3-methyl-2-oxobutyrate	HMDB0000019	bioa_010	GCST90199677	16:70059237-70559237	0.292808269679982	0.336601908067736	0.38435786469745	1.0
MR-IVW LD	ornithine	HMDB0000214	isoursodeoxycholate	HMDB0000686	GCST90200404	GCST90199892	6:131644358-132144358	0.104327035986886	0.127495177500561	0.413196060226683	1.0
MR-IVW LD	ornithine	HMDB0000214	isoursodeoxycholate	HMDB0000686	GCST90200404	GCST90199892	6:161178041-161678041	0.0412337715441397	0.183916361298237	0.822602853912844	1.0
MR-IVW LD	3-(4-hydroxyphenyl)lactate	HMDB0000755	orotidine	HMDB0000788	M32197	GCST90200681	17:79879970-80379970	-0.0144008072030725	0.137956401249197	0.916862512931241	1.0
MR-IVW LD	acetoacetate	HMDB0000060	threonine	HMDB0000167	met-d-Acetoacetate	bioa_019	1:230046470-230546470	0.590801038231378	0.360684394524648	0.101421693782642	1.0
MR-IVW LD	acetoacetate	HMDB0000060	threonine	HMDB0000167	met-d-Acetoacetate	bioa_019	5:41395751-42449922	-0.179176306201415	0.178107660239977	0.31441557006257	1.0
MR-IVW LD	acetoacetate	HMDB0000060	threonine	HMDB0000167	met-d-Acetoacetate	bioa_019	8:8933102-9433102	-0.534301696271458	0.303925879562829	0.0787475093200029	1.0
MR-IVW LD	acetoacetate	HMDB0000060	threonine	HMDB0000167	met-d-Acetoacetate	bioa_019	10:113686244-114186244	0.0457353424163037	0.341308525494813	0.893402574435096	1.0
MR-IVW LD	acetoacetate	HMDB0000060	threonine	HMDB0000167	met-d-Acetoacetate	bioa_019	11:116373213-116873213	0.257193232998756	0.189765107531124	0.17531430407587	2.0
MR-IVW LD	acetoacetate	HMDB0000060	threonine	HMDB0000167	met-d-Acetoacetate	bioa_019	12:122333527-122833527	-0.379312573755551	0.298436328682574	0.203728648626957	1.0
MR-IVW LD	glutamine	HMDB0000641	eicosapentaenoate (epa; 20:5n3)	HMDB0001999	M00053	GCST90200349	12:56615040-57115040	-0.206140059559864	0.110547251539054	0.062220168805787	1.0
MR-IVW LD	serine	HMDB0000187	acetylphosphate	HMDB0001494	M32315	M15488	1:119966025-120466025	0.036179251013597	0.0964780027029262	0.707660466654555	1.0
MR-IVW LD	serine	HMDB0000187	acetylphosphate	HMDB0001494	M32315	M15488	2:211323559-211823559	-0.0058531704387658	0.128769749652864	0.963745004895631	1.0
MR-IVW LD	serine	HMDB0000187	acetylphosphate	HMDB0001494	M32315	M15488	7:55822010-56322010	-0.0557407559369436	0.135370407275435	0.680511892901688	1.0
MR-IVW LD	arginine	HMDB0000517	cholesterol	HMDB0000067	GCST90200372	M00063	4:77758299-78258299	0.136738429871415	0.193712775651171	0.480261302753423	1.0
MR-IVW LD	arginine	HMDB0000517	cholesterol	HMDB0000067	GCST90200372	M00063	6:131644358-132148208	-0.0567447648821604	0.128965374732183	0.659937107321188	1.0
MR-IVW LD	arginine	HMDB0000517	cholesterol	HMDB0000067	GCST90200372	M00063	10:99896895-100396895	-0.0734924242911992	0.124937121295039	0.556374370426907	1.0
MR-IVW LD	4-methyl-2-oxopentanoate	HMDB0000695	phosphoethanolamine	HMDB0000224	GCST90199655	GCST90200281	4:88953670-89453670	0.0799827925781916	0.16328543406919	0.624251216473684	1.0
MR-IVW LD	sphinganine	HMDB0000269	acetate	HMDB0000042	GCST90200374	met-d-Acetate	3:56598999-57098999	-0.0219044262033127	0.0439907128510726	0.618531289565013	1.0
MR-IVW LD	3-aminoisobutyrate	HMDB0002166	creatinine	HMDB0000562	GCST90200310	met-d-Creatinine	3:66115384-66615384	0.0187059387356198	0.0455211872195083	0.681125196440445	1.0
MR-IVW LD	3-aminoisobutyrate	HMDB0002166	creatinine	HMDB0000562	GCST90200310	met-d-Creatinine	5:34511619-35593952	-0.0091998238082256	0.0068942760595003	0.182067961844861	7.0
MR-IVW LD	3-aminoisobutyrate	HMDB0002166	creatinine	HMDB0000562	GCST90200310	met-d-Creatinine	5:35822024-36322024	-0.0450567368322562	0.0458545440019004	0.325803679818278	1.0
MR-IVW LD	3-aminoisobutyrate	HMDB0002166	creatinine	HMDB0000562	GCST90200310	met-d-Creatinine	12:89320-602261	0.112279960525113	0.0215247225180056	1.8250727480535e-07	2.0
MR-IVW LD	citrate	HMDB0000094	glycerol 3-phosphate	HMDB0000126	met-d-Citrate	GCST90199638	1:206967359-207467359	-0.305343992242202	0.287567585103663	0.288319020579401	1.0
MR-IVW LD	citrate	HMDB0000094	glycerol 3-phosphate	HMDB0000126	met-d-Citrate	GCST90199638	2:6909613-7409613	-1.11901832412282	0.670007471999153	0.0948881117968671	1.0
MR-IVW LD	citrate	HMDB0000094	glycerol 3-phosphate	HMDB0000126	met-d-Citrate	GCST90199638	2:211290507-211790507	0.596175957255141	0.404612602857038	0.140630057856577	1.0
MR-IVW LD	citrate	HMDB0000094	glycerol 3-phosphate	HMDB0000126	met-d-Citrate	GCST90199638	2:241907241-242693157	0.260132929453439	0.597618091363066	0.663357103288493	1.0
MR-IVW LD	citrate	HMDB0000094	glycerol 3-phosphate	HMDB0000126	met-d-Citrate	GCST90199638	4:77164144-77664144	0.331400442428926	0.556782902756119	0.551705878544392	1.0
MR-IVW LD	citrate	HMDB0000094	glycerol 3-phosphate	HMDB0000126	met-d-Citrate	GCST90199638	5:14438417-15122542	0.194359762588021	0.117532335480081	0.0981944682439109	5.0
MR-IVW LD	citrate	HMDB0000094	glycerol 3-phosphate	HMDB0000126	met-d-Citrate	GCST90199638	5:43252947-44074677	0.268531901156346	0.385287052638313	0.485824193325274	1.0
MR-IVW LD	citrate	HMDB0000094	glycerol 3-phosphate	HMDB0000126	met-d-Citrate	GCST90199638	5:176569252-177069252	-0.922461189437127	0.659800281194194	0.162085580849527	1.0
MR-IVW LD	citrate	HMDB0000094	glycerol 3-phosphate	HMDB0000126	met-d-Citrate	GCST90199638	6:18111878-18611878	-0.371330709733248	0.496809390067994	0.454803474534672	1.0
MR-IVW LD	citrate	HMDB0000094	glycerol 3-phosphate	HMDB0000126	met-d-Citrate	GCST90199638	6:160159894-160659894	-0.132792398447308	0.604547497066872	0.826139186152406	1.0
MR-IVW LD	citrate	HMDB0000094	glycerol 3-phosphate	HMDB0000126	met-d-Citrate	GCST90199638	7:72772933-73272933	-0.146173793398294	0.366773082757011	0.690232080819846	1.0
MR-IVW LD	citrate	HMDB0000094	glycerol 3-phosphate	HMDB0000126	met-d-Citrate	GCST90199638	8:126256694-126756694	0.592336702139119	0.344866425879148	0.0858727076653323	1.0
MR-IVW LD	citrate	HMDB0000094	glycerol 3-phosphate	HMDB0000126	met-d-Citrate	GCST90199638	9:95648531-96148531	0.518770863250279	0.59668229080021	0.384614381658221	1.0
MR-IVW LD	citrate	HMDB0000094	glycerol 3-phosphate	HMDB0000126	met-d-Citrate	GCST90199638	10:5959218-6459218	-0.567159791468954	0.666558179581013	0.394837042986308	1.0
MR-IVW LD	citrate	HMDB0000094	glycerol 3-phosphate	HMDB0000126	met-d-Citrate	GCST90199638	10:64654071-65607438	0.900213187202019	0.465859666378942	0.0533138690257133	1.0
MR-IVW LD	citrate	HMDB0000094	glycerol 3-phosphate	HMDB0000126	met-d-Citrate	GCST90199638	10:94589724-95089724	1.77732560255894	0.624115122607777	0.0044029106480248	1.0
MR-IVW LD	citrate	HMDB0000094	glycerol 3-phosphate	HMDB0000126	met-d-Citrate	GCST90199638	11:61356683-61856683	-0.92383858647367	0.477653414593092	0.053098487581273	1.0
MR-IVW LD	citrate	HMDB0000094	glycerol 3-phosphate	HMDB0000126	met-d-Citrate	GCST90199638	12:20812570-21569526	0.103977520936201	0.450600570139982	0.817506545392012	1.0
MR-IVW LD	citrate	HMDB0000094	glycerol 3-phosphate	HMDB0000126	met-d-Citrate	GCST90199638	12:120844110-121665390	-0.299726541467123	0.337892406610134	0.375053444040797	1.0
MR-IVW LD	citrate	HMDB0000094	glycerol 3-phosphate	HMDB0000126	met-d-Citrate	GCST90199638	14:94594947-95094947	-0.407185885956622	0.643008803165041	0.526569828990349	1.0
MR-IVW LD	citrate	HMDB0000094	glycerol 3-phosphate	HMDB0000126	met-d-Citrate	GCST90199638	14:102387585-102887585	-0.372777992204691	0.604296623207426	0.537314434839944	1.0
MR-IVW LD	citrate	HMDB0000094	glycerol 3-phosphate	HMDB0000126	met-d-Citrate	GCST90199638	15:42429423-42929423	-0.787247025334699	0.570710298595698	0.167766470535458	1.0
MR-IVW LD	citrate	HMDB0000094	glycerol 3-phosphate	HMDB0000126	met-d-Citrate	GCST90199638	15:43028726-45186579	-0.19442312165613	0.383926136813752	0.612570525524301	1.0
MR-IVW LD	citrate	HMDB0000094	glycerol 3-phosphate	HMDB0000126	met-d-Citrate	GCST90199638	16:58436602-58936602	0.870538099577284	0.698020059332263	0.212341251040665	1.0
MR-IVW LD	citrate	HMDB0000094	glycerol 3-phosphate	HMDB0000126	met-d-Citrate	GCST90199638	17:6092241-7020419	-0.105561591568477	0.0835162292972123	0.206242586176479	9.0
MR-IVW LD	citrate	HMDB0000094	glycerol 3-phosphate	HMDB0000126	met-d-Citrate	GCST90199638	17:57343504-58184169	0.288526332228761	0.468442812638644	0.53794304452505	1.0
MR-IVW LD	citrate	HMDB0000094	glycerol 3-phosphate	HMDB0000126	met-d-Citrate	GCST90199638	18:76910235-77410235	0.461161317866362	0.621545746350446	0.458112316010863	1.0
MR-IVW LD	citrate	HMDB0000094	glycerol 3-phosphate	HMDB0000126	met-d-Citrate	GCST90199638	20:62104494-62604494	-0.230942955167983	0.693602889151212	0.739163457400306	1.0
MR-IVW LD	citrate	HMDB0000094	glycerol 3-phosphate	HMDB0000126	met-d-Citrate	GCST90199638	22:18883605-19740639	-0.164496105022732	0.180236679602263	0.361417601619233	1.0
MR-IVW LD	tyrosine	HMDB0000158	creatine	HMDB0000064	M01299	GCST90200323	1:154514715-155014715	0.180257991095608	0.167232217298519	0.281082698132843	1.0
MR-IVW LD	tyrosine	HMDB0000158	creatine	HMDB0000064	M01299	GCST90200323	6:111242119-112061922	-0.07121715376914	0.146801266038607	0.627586763226303	1.0
MR-IVW LD	tyrosine	HMDB0000158	creatine	HMDB0000064	M01299	GCST90200323	16:71357384-72149586	-0.193811465531297	0.162184177594249	0.232083721814646	1.0
MR-IVW LD	myo-inositol	HMDB0000211	3-methyl-2-oxovalerate	HMDB0000491	M19934	GCST90199631	16:24681798-25181798	0.0773780866636093	0.13278610815908	0.560076910588762	1.0
MR-IVW LD	myo-inositol	HMDB0000211	3-methyl-2-oxovalerate	HMDB0000491	M19934	GCST90199631	19:18368867-18868867	0.0265714368697733	0.132142862308656	0.840635132011817	1.0
MR-IVW LD	valine	HMDB0000883	bilirubin (z,z)	HMDB0000054	M01649	GCST90200704	4:88976422-89476422	0.145294939257464	0.149422591745159	0.330863536524567	1.0
MR-IVW LD	kynurenine	HMDB0000684	methionine	HMDB0000696	GCST90199636	bioa_013	8:39554593-40054593	-0.132268626071499	0.0865632369577859	0.126512537956686	1.0
MR-IVW LD	kynurenine	HMDB0000684	methionine	HMDB0000696	GCST90199636	bioa_013	12:111809557-113090766	-0.154107033133513	0.0772853726848109	0.0461520545177811	1.0
MR-IVW LD	kynurenine	HMDB0000684	methionine	HMDB0000696	GCST90199636	bioa_013	16:87568373-88128072	0.0167462772134954	0.0363604362474808	0.645112051581569	2.0
MR-IVW LD	n-acetylornithine	HMDB0003357	glycine	HMDB0000123	bioa_023	M32338	2:72878681-74437061	0.0431543430146804	0.03271414054639	0.187124237109909	7.0
MR-IVW LD	n-acetylornithine	HMDB0003357	glycine	HMDB0000123	bioa_023	M32338	5:950573-1450573	-0.163528093165149	0.291284415950426	0.574522492612239	1.0
MR-IVW LD	n-acetylornithine	HMDB0003357	glycine	HMDB0000123	bioa_023	M32338	14:23348952-23848952	-0.372155111665114	0.372155111665114	0.317310507862914	1.0
MR-IVW LD	n-acetylornithine	HMDB0003357	glycine	HMDB0000123	bioa_023	M32338	17:37301988-37801988	0.147682330842408	0.340805378867099	0.664772625253354	1.0
MR-IVW LD	docosapentaenoate (n6 dpa; 22:5n6)	HMDB0001976	choline	HMDB0000097	GCST90199796	GCST90200327	11:61347212-61847212	0.0605835880816639	0.136884549123271	0.658063082953039	1.0
MR-IVW LD	1-(1-enyl-stearoyl)-2-arachidonoyl-gpe (p-18:0/20:4)*	HMDB0005779	thyroxine	HMDB0000248	GCST90200058	GCST90200293	11:61307803-62000560	0.113686127130753	0.0562119166033528	0.0431292663973502	2.0
MR-IVW LD	1-(1-enyl-stearoyl)-2-arachidonoyl-gpe (p-18:0/20:4)*	HMDB0005779	thyroxine	HMDB0000248	GCST90200058	GCST90200293	19:45162079-45662079	-0.152335731190216	0.182063180642745	0.402750509649834	1.0
MR-IVW LD	1-(1-enyl-stearoyl)-2-arachidonoyl-gpe (p-18:0/20:4)*	HMDB0005779	thyroxine	HMDB0000248	GCST90200058	GCST90200293	19:55491205-55991205	-0.0078724752491094	0.182538917977422	0.96559977530364	1.0
MR-IVW LD	biliverdin	HMDB0001008	glutamate	HMDB0000148	M02137	bioa_007	2:234046650-234918570	0.0223849309822066	0.0176676645479136	0.205155289891273	1.0
MR-IVW LD	phosphoethanolamine	HMDB0000224	3-methyl-2-oxovalerate	HMDB0000491	GCST90200281	M15676	1:21573292-22073292	0.010602510004772	0.180242670081135	0.953092667147443	1.0
MR-IVW LD	uridine	HMDB0000296	alpha-tocopherol	HMDB0001893	GCST90200407	M01561	1:20666238-21166238	-0.0713668534167724	0.120196805754565	0.552679335565416	1.0
MR-IVW LD	uridine	HMDB0000296	alpha-tocopherol	HMDB0001893	GCST90200407	M01561	7:47877194-48377194	-0.341228412620753	0.173505972519026	0.0492216521752993	1.0
MR-IVW LD	uridine	HMDB0000296	alpha-tocopherol	HMDB0001893	GCST90200407	M01561	22:50686035-51186035	-0.0643023118893438	0.180046473290162	0.72098486190167	1.0
MR-IVW LD	2-hydroxyglutarate	HMDB0059655	phenylalanine	HMDB0000159	GCST90199865	bioa_016	14:91386532-91886532	-0.0142380125517982	0.0378670546590386	0.706916896018967	1.0
MR-IVW LD	phosphoethanolamine	HMDB0000224	uridine	HMDB0000296	GCST90200281	M00606	1:21573292-22073292	0.0317576915009858	0.179960251838921	0.859924253238215	1.0
MR-IVW LD	inosine	HMDB0000195	alpha-ketobutyrate	HMDB0000005	M01123	GCST90200438	6:85876680-86677325	0.0709120662809859	0.0833598998385736	0.394950690962591	1.0
MR-IVW LD	ornithine	HMDB0000214	n-palmitoyl-sphingosine (d18:1/16:0)	HMDB0004949	bioa_014	GCST90200336	2:219037276-219805573	-0.0608055478855375	0.302397692262473	0.840637520194135	1.0
MR-IVW LD	ornithine	HMDB0000214	n-palmitoyl-sphingosine (d18:1/16:0)	HMDB0004949	bioa_014	GCST90200336	4:144415809-145209327	-0.151000151700418	0.272238216372192	0.579125977840705	1.0
MR-IVW LD	ornithine	HMDB0000214	n-palmitoyl-sphingosine (d18:1/16:0)	HMDB0004949	bioa_014	GCST90200336	6:131638147-132138147	0.452189651249837	0.245077326072423	0.0650244905553453	1.0
MR-IVW LD	ornithine	HMDB0000214	n-palmitoyl-sphingosine (d18:1/16:0)	HMDB0004949	bioa_014	GCST90200336	10:97138162-97638162	0.284973282380711	0.326981325184227	0.383466087898313	1.0
MR-IVW LD	ornithine	HMDB0000214	n-palmitoyl-sphingosine (d18:1/16:0)	HMDB0004949	bioa_014	GCST90200336	12:46964292-47464292	-0.0196845848517437	0.299686089680443	0.947629401123421	1.0
MR-IVW LD	ornithine	HMDB0000214	n-palmitoyl-sphingosine (d18:1/16:0)	HMDB0004949	bioa_014	GCST90200336	12:132819894-133319894	0.384454532974993	0.349131681736549	0.270821181434711	1.0
MR-IVW LD	ornithine	HMDB0000214	n-palmitoyl-sphingosine (d18:1/16:0)	HMDB0004949	bioa_014	GCST90200336	19:12789284-13289284	0.0627656047996571	0.302209012311909	0.835471504200434	1.0
MR-IVW LD	5-acetylamino-6-formylamino-3-methyluracil	HMDB0011105	isoleucine	HMDB0000172	GCST90200680	GCST90200399	8:17743764-18765840	-0.0275337163019342	0.02529506573013	0.276373786742533	7.0
MR-IVW LD	phenylalanine	HMDB0000159	isoleucine	HMDB0000172	GCST90200396	GCST90200399	12:103005621-103594137	0.279616164199435	0.100214894046873	0.0052681065644016	2.0
MR-IVW LD	biliverdin	HMDB0001008	citrate	HMDB0000094	GCST90200706	M01564	2:233898737-234978158	0.0176180402866304	0.0280443952147489	0.529860056217191	2.0
MR-IVW LD	biliverdin	HMDB0001008	citrate	HMDB0000094	GCST90200706	M01564	12:21102315-21602315	-0.0108317469412562	0.140812710236333	0.938684739206776	1.0
MR-IVW LD	4-acetamidobutanoate	HMDB0003681	glycine	HMDB0000123	M01558	M32338	8:18010431-18510431	0.026311197727809	0.0597981766541124	0.659937107321193	1.0
MR-IVW LD	4-acetamidobutanoate	HMDB0003681	glycine	HMDB0000123	M01558	M32338	18:22536478-23036478	-0.0145944164170853	0.175132997005025	0.933586496294756	1.0
MR-IVW LD	glycohyocholate	HMDB0000138	cystine	HMDB0000192	GCST90199935	M31454	10:45742470-46242470	-0.115541914818436	0.341602182941466	0.735185880692846	1.0
MR-IVW LD	glycohyocholate	HMDB0000138	cystine	HMDB0000192	GCST90199935	M31454	17:28409010-28909010	-0.0975022157520318	0.287631536468494	0.734622498505584	1.0
MR-IVW LD	valine	HMDB0000883	glycohyocholate	HMDB0000138	M01649	GCST90199935	4:88976422-89476422	0.235801037230376	0.161218830108035	0.143572827715203	1.0
MR-IVW LD	phenylalanine	HMDB0000159	bilirubin (z,z)	HMDB0000054	GCST90200396	GCST90200704	12:103005621-103594137	-0.0116422278411104	0.100204893491274	0.907506539103517	2.0
MR-IVW LD	beta-citrylglutamate	HMDB0241915	leucine	HMDB0000687	GCST90199911	M00060	3:183486882-183986882	-0.206785483351752	0.132933525011841	0.119813814205544	1.0
MR-IVW LD	beta-citrylglutamate	HMDB0241915	leucine	HMDB0000687	GCST90199911	M00060	11:88203934-92094388	-0.0445398916808356	0.0407344505085845	0.27420912591267	3.0
MR-IVW LD	n-acetylornithine	HMDB0003357	kynurenate	HMDB0000715	M15630	GCST90200454	2:73124156-74349562	0.0104099088251099	0.0240200176730588	0.664735293566693	1.0
MR-IVW LD	taurine	HMDB0000251	serine	HMDB0000187	bioa_034	GCST90200415	19:54074995-54574995	0.0974301366500715	0.116359856566587	0.40241416152958	1.0
MR-IVW LD	2-hydroxyglutarate	HMDB0059655	methionine	HMDB0000696	GCST90199865	GCST90200391	2:242459363-242959363	-0.197688681391226	0.161067379843132	0.219684929594699	1.0
MR-IVW LD	2-hydroxyglutarate	HMDB0059655	methionine	HMDB0000696	GCST90199865	GCST90200391	14:91386532-91886532	-0.089778767373586	0.119355605904833	0.451933410184954	1.0
MR-IVW LD	3-ureidopropionate	HMDB0000026	acetone	HMDB0001659	GCST90200283	met-d-Acetone	22:24662232-25162232	0.0311661441742335	0.0322350775128085	0.333624306557907	1.0
MR-IVW LD	1-methylnicotinamide	HMDB0000699	glycine	HMDB0000123	GCST90200406	M32338	6:160317928-160817928	0.229504950769156	0.177866336846096	0.196938679952047	1.0
MR-IVW LD	trans-urocanate	HMDB0000301	alanine	HMDB0000161	GCST90200416	M32339	8:17963874-18463874	-0.0374758327916022	0.19362513608995	0.846529514964009	1.0
MR-IVW LD	trans-urocanate	HMDB0000301	alanine	HMDB0000161	GCST90200416	M32339	12:96124750-96624750	-0.0578361048623939	0.0743607062516493	0.436700030722758	1.0
MR-IVW LD	histidine	HMDB0000177	serine	HMDB0000187	GCST90200377	GCST90200415	2:211293055-211793055	-2.04612302221752	0.172306205283754	1.59779983105663e-32	1.0
MR-IVW LD	histidine	HMDB0000177	serine	HMDB0000187	GCST90200377	GCST90200415	12:96129884-96629884	0.0270510913691803	0.142787915580985	0.849740574493851	1.0
MR-IVW LD	sphinganine-1-phosphate	HMDB0001383	2-hydroxyphenylacetate	HMDB0000669	GCST90199845	GCST90200369	3:56698451-57198451	-0.0859077472303243	0.189481703163302	0.650273111613296	1.0
MR-IVW LD	sphinganine-1-phosphate	HMDB0001383	2-hydroxyphenylacetate	HMDB0000669	GCST90199845	GCST90200369	17:74160792-74669333	-0.188714141098208	0.112002110376054	0.092004790713989	2.0
MR-IVW LD	acetone	HMDB0001659	paraxanthine	HMDB0001860	met-d-Acetone	M18254	1:120074995-120574995	1.67759713592474	0.631175160050889	0.0078630448027666	1.0
MR-IVW LD	acetone	HMDB0001659	paraxanthine	HMDB0001860	met-d-Acetone	M18254	5:41206969-43455198	-0.190398205978546	0.266656128556675	0.47521389164741	2.0
MR-IVW LD	acetone	HMDB0001659	paraxanthine	HMDB0001860	met-d-Acetone	M18254	8:126241733-126741733	0.394623221869341	0.654497050905251	0.546547822122093	1.0
MR-IVW LD	acetone	HMDB0001659	paraxanthine	HMDB0001860	met-d-Acetone	M18254	10:135065795-135607239	-0.0550116730550238	0.363482510134906	0.879702677915924	2.0
MR-IVW LD	acetone	HMDB0001659	paraxanthine	HMDB0001860	met-d-Acetone	M18254	12:122365033-122865033	0.407738612352336	0.63199484914612	0.51882266867019	1.0
MR-IVW LD	acetone	HMDB0001659	paraxanthine	HMDB0001860	met-d-Acetone	M18254	13:42058883-42558883	0.258616368955617	0.713781178317504	0.717113780535015	1.0
MR-IVW LD	acetone	HMDB0001659	paraxanthine	HMDB0001860	met-d-Acetone	M18254	19:45929043-46429043	-0.672261988920425	0.695180011269985	0.333527553519331	1.0
MR-IVW LD	glycochenodeoxycholate	HMDB0000637	ornithine	HMDB0000214	M32346	bioa_014	6:156877825-157377825	-0.105549952426584	0.0788863620527524	0.180896436789424	1.0
MR-IVW LD	5-methylthioadenosine (mta)	HMDB0001173	5,6-dihydrothymine	HMDB0000079	GCST90200359	GCST90200339	2:211290507-211790507	-0.300022394411712	0.152753319098995	0.0495187995640946	1.0
MR-IVW LD	5-methylthioadenosine (mta)	HMDB0001173	5,6-dihydrothymine	HMDB0000079	GCST90200359	GCST90200339	6:149659491-150411114	0.0169622410444743	0.154404966395488	0.912523942573232	1.0
MR-IVW LD	5-methylthioadenosine (mta)	HMDB0001173	5,6-dihydrothymine	HMDB0000079	GCST90200359	GCST90200339	6:160319068-160819068	-0.192500451465696	0.178230668509316	0.280113874602274	1.0
MR-IVW LD	5-methylthioadenosine (mta)	HMDB0001173	5,6-dihydrothymine	HMDB0000079	GCST90200359	GCST90200339	16:16009596-16509596	0.11193096687857	0.164227615139546	0.495517240182093	1.0
MR-IVW LD	tryptophan	HMDB0000929	serotonin (5ht)	HMDB0000259	M00054	M02342	3:20813578-21313578	0.23943204291989	0.178400345705016	0.179561867612366	1.0
MR-IVW LD	tryptophan	HMDB0000929	serotonin (5ht)	HMDB0000259	M00054	M02342	3:189559163-190059163	-0.0061600240447905	0.203280793478091	0.97582537985171	1.0
MR-IVW LD	tryptophan	HMDB0000929	serotonin (5ht)	HMDB0000259	M00054	M02342	4:156579823-157079823	-0.0505431028476826	0.166792239397355	0.761866768188251	1.0
MR-IVW LD	tryptophan	HMDB0000929	serotonin (5ht)	HMDB0000259	M00054	M02342	5:142947848-143447848	-0.0108138201210519	0.178428031997375	0.951672946733665	1.0
MR-IVW LD	tryptophan	HMDB0000929	serotonin (5ht)	HMDB0000259	M00054	M02342	5:153760041-154260041	0.25252735193271	0.203253722287304	0.214080075786954	1.0
MR-IVW LD	tryptophan	HMDB0000929	serotonin (5ht)	HMDB0000259	M00054	M02342	6:111281159-111781159	0.0559172406192733	0.172411491909429	0.74569250595783	1.0
MR-IVW LD	tryptophan	HMDB0000929	serotonin (5ht)	HMDB0000259	M00054	M02342	6:125293311-125793311	-0.10084203014451	0.184877055264935	0.585440934568927	1.0
MR-IVW LD	tryptophan	HMDB0000929	serotonin (5ht)	HMDB0000259	M00054	M02342	7:14057409-14557409	-0.220268684531082	0.19929071457574	0.26904557698618	1.0
MR-IVW LD	tryptophan	HMDB0000929	serotonin (5ht)	HMDB0000259	M00054	M02342	11:116404435-116904435	0.379818844728986	0.199249230021763	0.0566177779438484	1.0
MR-IVW LD	tryptophan	HMDB0000929	serotonin (5ht)	HMDB0000259	M00054	M02342	16:53794515-54294515	0.0494464308158979	0.203279771132028	0.807816969346503	1.0
MR-IVW LD	dihydroorotate	HMDB03349	serotonin (5ht)	HMDB0000259	GCST90200444	M02342	5:53379047-53879047	-0.188121464845764	0.210516877327403	0.371526836076515	1.0
MR-IVW LD	dihydroorotate	HMDB03349	serotonin (5ht)	HMDB0000259	GCST90200444	M02342	10:104381189-105206827	0.228159077305763	0.202808068716234	0.260589034273619	1.0
MR-IVW LD	dihydroorotate	HMDB03349	serotonin (5ht)	HMDB0000259	GCST90200444	M02342	10:125910495-126410495	-0.121219357437155	0.15385533828562	0.430767609857809	1.0
MR-IVW LD	dihydroorotate	HMDB03349	serotonin (5ht)	HMDB0000259	GCST90200444	M02342	11:122683181-123183181	0.0836981840077614	0.175367623635309	0.63316792885669	1.0
MR-IVW LD	dihydroorotate	HMDB03349	serotonin (5ht)	HMDB0000259	GCST90200444	M02342	15:77921365-78954732	-0.0315981210308261	0.0649516932300318	0.626622284221625	1.0
MR-IVW LD	citrulline	HMDB0000904	pyruvate	HMDB0000243	bioa_005	met-d-Pyruvate	2:211099261-211599261	-0.135374175459858	0.0503914151867366	0.0072215077388985	1.0
MR-IVW LD	citrulline	HMDB0000904	pyruvate	HMDB0000243	bioa_005	met-d-Pyruvate	8:10310878-10810878	0.057848358954734	0.0756856062251251	0.444673921602541	1.0
MR-IVW LD	citrulline	HMDB0000904	pyruvate	HMDB0000243	bioa_005	met-d-Pyruvate	8:11437159-11937159	0.114886632635731	0.0936406048937705	0.21986429527958	1.0
MR-IVW LD	citrulline	HMDB0000904	pyruvate	HMDB0000243	bioa_005	met-d-Pyruvate	9:133044244-133627617	0.0092914984415653	0.041398943170941	0.822416459301602	2.0
MR-IVW LD	citrulline	HMDB0000904	pyruvate	HMDB0000243	bioa_005	met-d-Pyruvate	9:135893372-136393372	-0.347881231137298	0.0810934831278286	1.78770483029142e-05	1.0
MR-IVW LD	citrulline	HMDB0000904	pyruvate	HMDB0000243	bioa_005	met-d-Pyruvate	10:97138579-97638579	0.0996997791460697	0.0710662354852187	0.160642643118012	1.0
MR-IVW LD	citrulline	HMDB0000904	pyruvate	HMDB0000243	bioa_005	met-d-Pyruvate	17:9542768-10042768	-0.0097497141233275	0.054670087582579	0.858458111374011	1.0
MR-IVW LD	leucine	HMDB0000687	cysteine	HMDB0000574	M00060	M31453	4:88976422-89476422	0.125925090225239	0.112433116272535	0.262713762085463	1.0
MR-IVW LD	leucine	HMDB0000687	cysteine	HMDB0000574	M00060	M31453	6:45295851-45795851	0.29631820347731	0.185198877173318	0.109598583399113	1.0
MR-IVW LD	myo-inositol	HMDB0000211	2-hydroxyglutarate	HMDB0059655	M19934	M37253	16:24681798-25181798	-0.0859109186143965	0.156661086885076	0.583426134426407	1.0
MR-IVW LD	myo-inositol	HMDB0000211	2-hydroxyglutarate	HMDB0059655	M19934	M37253	19:18368867-18868867	0.0871201464685927	0.155899209470114	0.576282162590033	1.0
MR-IVW LD	choline phosphate	HMDB0001565	acetate	HMDB0000042	GCST90200363	met-d-Acetate	1:21573292-22142120	0.0126869285785685	0.0244835484872695	0.604331450265432	2.0
MR-IVW LD	choline phosphate	HMDB0001565	acetate	HMDB0000042	GCST90200363	met-d-Acetate	22:24245541-24745541	0.0421510580871622	0.0472050463700705	0.371891755537514	1.0
MR-IVW LD	theobromine	HMDB0002825	sulfate*	HMDB01448	GCST90199644	GCST90199896	19:41121480-41621480	0.200954352347638	0.176609092928412	0.255183841520628	1.0
MR-IVW LD	tryptophan	HMDB0000929	adenosine 5'-diphosphate (adp)	HMDB0001341	GCST90200441	GCST90200355	4:156527528-157027528	-0.107653390752988	0.212683857926413	0.612739945775967	1.0
MR-IVW LD	tryptophan	HMDB0000929	adenosine 5'-diphosphate (adp)	HMDB0001341	GCST90200441	GCST90200355	6:111301079-112053797	0.354059260798016	0.221835768009499	0.110479358234755	1.0
MR-IVW LD	tyrosine	HMDB0000158	cytidine	HMDB0000089	met-d-Tyr	GCST90200429	2:211293055-211793055	0.821777644212031	0.56899698429557	0.148666811828624	1.0
MR-IVW LD	tyrosine	HMDB0000158	cytidine	HMDB0000089	met-d-Tyr	GCST90200429	3:135701113-136607693	0.215858910229951	0.502570446792659	0.66755229521867	1.0
MR-IVW LD	tyrosine	HMDB0000158	cytidine	HMDB0000089	met-d-Tyr	GCST90200429	3:186140627-186640627	-1.04756208944899	0.536959299643046	0.051067127540874	1.0
MR-IVW LD	tyrosine	HMDB0000158	cytidine	HMDB0000089	met-d-Tyr	GCST90200429	4:99789651-100289651	0.389071160681236	0.441355136201281	0.378026896136662	1.0
MR-IVW LD	tyrosine	HMDB0000158	cytidine	HMDB0000089	met-d-Tyr	GCST90200429	4:124511762-125011762	-0.355275189210907	0.698723442289902	0.611128508585077	1.0
MR-IVW LD	tyrosine	HMDB0000158	cytidine	HMDB0000089	met-d-Tyr	GCST90200429	5:89941256-90441256	0.309155047135845	0.65332567378972	0.636069036471813	1.0
MR-IVW LD	tyrosine	HMDB0000158	cytidine	HMDB0000089	met-d-Tyr	GCST90200429	6:43031486-43531486	1.46694205217721	0.699482044103088	0.0359773534276713	1.0
MR-IVW LD	tyrosine	HMDB0000158	cytidine	HMDB0000089	met-d-Tyr	GCST90200429	6:110683901-112778738	-0.0495634963796279	0.0915166239051097	0.588108450906049	15.0
MR-IVW LD	tyrosine	HMDB0000158	cytidine	HMDB0000089	met-d-Tyr	GCST90200429	7:25715759-26215759	-0.196428202339965	0.675548581495642	0.771228429651937	1.0
MR-IVW LD	tyrosine	HMDB0000158	cytidine	HMDB0000089	met-d-Tyr	GCST90200429	7:27916442-28416442	0.363297094457577	0.521747898359252	0.486236133603651	1.0
MR-IVW LD	tyrosine	HMDB0000158	cytidine	HMDB0000089	met-d-Tyr	GCST90200429	8:126236230-126736230	0.162067816962002	0.456425311386749	0.722529138407923	1.0
MR-IVW LD	tyrosine	HMDB0000158	cytidine	HMDB0000089	met-d-Tyr	GCST90200429	9:21884651-22384651	-0.231981116644516	0.650080929506844	0.721204405571695	1.0
MR-IVW LD	tyrosine	HMDB0000158	cytidine	HMDB0000089	met-d-Tyr	GCST90200429	10:64760672-65511176	-0.830759275855159	0.450648072278421	0.0652594228586382	1.0
MR-IVW LD	tyrosine	HMDB0000158	cytidine	HMDB0000089	met-d-Tyr	GCST90200429	11:8005408-8505408	0.515484466468281	0.574883040146072	0.3698912351118	1.0
MR-IVW LD	tyrosine	HMDB0000158	cytidine	HMDB0000089	met-d-Tyr	GCST90200429	11:61320783-61820783	-0.700128929462688	0.50467409891063	0.165353593486529	1.0
MR-IVW LD	tyrosine	HMDB0000158	cytidine	HMDB0000089	met-d-Tyr	GCST90200429	12:21081549-21581549	-0.149906391393147	0.372924312146546	0.68770214681678	1.0
MR-IVW LD	tyrosine	HMDB0000158	cytidine	HMDB0000089	met-d-Tyr	GCST90200429	12:46690648-47449549	0.148250204469775	0.409580984817834	0.717385076155161	1.0
MR-IVW LD	tyrosine	HMDB0000158	cytidine	HMDB0000089	met-d-Tyr	GCST90200429	12:56615040-57115040	0.308117176805967	0.307584064459093	0.316472455409196	1.0
MR-IVW LD	tyrosine	HMDB0000158	cytidine	HMDB0000089	met-d-Tyr	GCST90200429	12:59740603-60240603	-0.444269284073812	0.691301532237579	0.52044714348114	1.0
MR-IVW LD	tyrosine	HMDB0000158	cytidine	HMDB0000089	met-d-Tyr	GCST90200429	12:121174574-121674574	0.166781237856738	0.270824870986467	0.538008778471918	1.0
MR-IVW LD	tyrosine	HMDB0000158	cytidine	HMDB0000089	met-d-Tyr	GCST90200429	12:122076812-122576812	0.47178000722597	0.581067092675037	0.416837524314814	1.0
MR-IVW LD	tyrosine	HMDB0000158	cytidine	HMDB0000089	met-d-Tyr	GCST90200429	14:102441854-102941854	-0.659449383088685	0.621928582315443	0.288994605751234	1.0
MR-IVW LD	tyrosine	HMDB0000158	cytidine	HMDB0000089	met-d-Tyr	GCST90200429	16:70194094-72795019	0.101043358807662	0.145695607506233	0.487980949251762	6.0
MR-IVW LD	tyrosine	HMDB0000158	cytidine	HMDB0000089	met-d-Tyr	GCST90200429	16:79505446-80005446	-0.137620000427791	0.64851392425743	0.831944576204285	1.0
MR-IVW LD	tyrosine	HMDB0000158	cytidine	HMDB0000089	met-d-Tyr	GCST90200429	19:45175460-45675460	-1.08477349314641	0.632464037216011	0.086316917833661	1.0
MR-IVW LD	tyrosine	HMDB0000158	cytidine	HMDB0000089	met-d-Tyr	GCST90200429	20:42792364-43292364	1.4588133739742	0.637644512456065	0.0221482335499156	1.0
MR-IVW LD	tyrosine	HMDB0000158	cytidine	HMDB0000089	met-d-Tyr	GCST90200429	22:31926825-32426825	1.12838179282702	0.698476458369346	0.106204605864526	1.0
MR-IVW LD	tyrosine	HMDB0000158	cytidine	HMDB0000089	met-d-Tyr	GCST90200429	22:44074855-44574855	-0.418553141487631	0.661614972963554	0.526979575050832	1.0
MR-IVW LD	asparagine	HMDB0000168	flavin adenine dinucleotide (fad)	HMDB0001248	GCST90200452	GCST90200376	2:211293055-211793055	-0.308300119186496	0.206839218628536	0.136084859924437	1.0
MR-IVW LD	asparagine	HMDB0000168	flavin adenine dinucleotide (fad)	HMDB0001248	GCST90200452	GCST90200376	7:97139584-97639584	0.178600999081492	0.196970912273233	0.364545395476105	1.0
MR-IVW LD	asparagine	HMDB0000168	flavin adenine dinucleotide (fad)	HMDB0001248	GCST90200452	GCST90200376	11:61850353-62350353	0.0229253129143353	0.158590778783085	0.885061119029298	1.0
MR-IVW LD	asparagine	HMDB0000168	flavin adenine dinucleotide (fad)	HMDB0001248	GCST90200452	GCST90200376	14:103842789-104825326	-0.0222950065592316	0.041925889218552	0.594884040066675	2.0
MR-IVW LD	retinol (vitamin a)	HMDB0000305	inosine	HMDB0000195	GCST90200405	M01123	18:28939457-29439457	-0.429184009633042	0.28700035000001	0.134806730527702	1.0
MR-IVW LD	phenylalanine	HMDB0000159	docosapentaenoate (n6 dpa; 22:5n6)	HMDB0001976	bioa_016	GCST90199796	3:186202917-186702917	1.21901629127341	0.464735398365544	0.0087150827977859	1.0
MR-IVW LD	phenylalanine	HMDB0000159	docosapentaenoate (n6 dpa; 22:5n6)	HMDB0001976	bioa_016	GCST90199796	4:155231289-155731289	-0.0571004509364449	0.447265718939584	0.898413606413002	1.0
MR-IVW LD	phenylalanine	HMDB0000159	docosapentaenoate (n6 dpa; 22:5n6)	HMDB0001976	bioa_016	GCST90199796	4:186893802-187393802	-0.0295219887230256	0.254040641153052	0.907486343029647	1.0
MR-IVW LD	phenylalanine	HMDB0000159	docosapentaenoate (n6 dpa; 22:5n6)	HMDB0001976	bioa_016	GCST90199796	5:176539719-177067143	-0.167813175740106	0.348815946919324	0.630449862203883	2.0
MR-IVW LD	phenylalanine	HMDB0000159	docosapentaenoate (n6 dpa; 22:5n6)	HMDB0001976	bioa_016	GCST90199796	6:52381188-52881188	-0.36391489797768	0.573322893799093	0.525593536017237	1.0
MR-IVW LD	phenylalanine	HMDB0000159	docosapentaenoate (n6 dpa; 22:5n6)	HMDB0001976	bioa_016	GCST90199796	11:57020509-57520509	0.139124991362998	0.55692392177508	0.802734526987829	1.0
MR-IVW LD	phenylalanine	HMDB0000159	docosapentaenoate (n6 dpa; 22:5n6)	HMDB0001976	bioa_016	GCST90199796	12:103007876-103562619	-0.28287482822045	0.245454531403019	0.249134943965581	1.0
MR-IVW LD	phenylalanine	HMDB0000159	docosapentaenoate (n6 dpa; 22:5n6)	HMDB0001976	bioa_016	GCST90199796	14:55086875-55586875	-0.180228902979221	0.592953503967184	0.761165103474215	1.0
MR-IVW LD	phenylalanine	HMDB0000159	docosapentaenoate (n6 dpa; 22:5n6)	HMDB0001976	bioa_016	GCST90199796	19:45142254-45642254	0.621896855419967	0.585212598870095	0.287924666742007	1.0
MR-IVW LD	spermidine	HMDB0001257	threonine	HMDB0000167	GCST90200423	M01284	1:247789451-248289451	0.139853263357973	0.174816579197465	0.423710797166791	1.0
MR-IVW LD	3-methyl-2-oxobutyrate	HMDB0000019	dimethylglycine	HMDB0000092	GCST90199677	GCST90200424	4:88953670-89453670	0.199775183491746	0.122768465905863	0.103683671141327	1.0
MR-IVW LD	2-aminobutyrate	HMDB0000452	alpha-tocopherol	HMDB0001893	GCST90200305	GCST90200302	2:64970910-65470910	-0.194428212167176	0.0944480487810247	0.0395351522861086	1.0
MR-IVW LD	2-aminobutyrate	HMDB0000452	alpha-tocopherol	HMDB0001893	GCST90200305	GCST90200302	4:88993818-89493818	0.0362010852904609	0.128732925695854	0.778548743794146	1.0
MR-IVW LD	dihydroorotate	HMDB03349	methionine	HMDB0000696	GCST90200444	M01302	5:53379047-53879047	-0.338703406502784	0.186870844967054	0.0699089739364699	1.0
MR-IVW LD	dihydroorotate	HMDB03349	methionine	HMDB0000696	GCST90200444	M01302	10:104381189-105206827	-0.180063169532041	0.180063169532041	0.317310507862914	1.0
MR-IVW LD	dihydroorotate	HMDB03349	methionine	HMDB0000696	GCST90200444	M01302	10:125910495-126410495	-0.145697703191436	0.136591596741971	0.286122384391016	1.0
MR-IVW LD	dihydroorotate	HMDB03349	methionine	HMDB0000696	GCST90200444	M01302	11:122683181-123183181	-0.135599900761087	0.155688774947916	0.383771766671718	1.0
MR-IVW LD	dihydroorotate	HMDB03349	methionine	HMDB0000696	GCST90200444	M01302	15:77921365-78954732	0.0906030434772916	0.0576564822128221	0.116083133738656	1.0
MR-IVW LD	myo-inositol	HMDB0000211	dehydroepiandrosterone sulfate (dhea-s)	HMDB0001032	GCST90200401	M32425	16:24676314-25176314	-0.125479021882273	0.176811349015931	0.477904197979376	1.0
MR-IVW LD	1-(1-enyl-stearoyl)-2-arachidonoyl-gpe (p-18:0/20:4)*	HMDB0005779	caffeine	HMDB0001847	GCST90200058	GCST90200436	11:61307803-62000560	0.119855340814692	0.0571056138485031	0.0358313251587697	2.0
MR-IVW LD	1-(1-enyl-stearoyl)-2-arachidonoyl-gpe (p-18:0/20:4)*	HMDB0005779	caffeine	HMDB0001847	GCST90200058	GCST90200436	19:45162079-45662079	0.302894767231412	0.184939509113196	0.101462474693066	1.0
MR-IVW LD	1-(1-enyl-stearoyl)-2-arachidonoyl-gpe (p-18:0/20:4)*	HMDB0005779	caffeine	HMDB0001847	GCST90200058	GCST90200436	19:55491205-55991205	-0.0611555363421146	0.185444730805864	0.741567940334394	1.0
MR-IVW LD	creatinine	HMDB0000562	citrulline	HMDB0000904	GCST90200366	GCST90200403	16:20142332-20642332	0.0964860798908516	0.173833782992536	0.578861882967029	1.0
MR-IVW LD	orotidine	HMDB0000788	tryptophan	HMDB0000929	GCST90200681	M00054	3:124271035-124771035	-0.0582112895525529	0.18627612656817	0.754660563059687	1.0
MR-IVW LD	orotidine	HMDB0000788	tryptophan	HMDB0000929	GCST90200681	M00054	17:72554076-74203469	-0.0137405005806184	0.0430535684859379	0.749613576677176	1.0
MR-IVW LD	phenylalanine	HMDB0000159	lactate	HMDB0000190	M00064	met-d-Lactate	12:103007876-103507876	0.03092545054487	0.037237932287506	0.406266046548864	1.0
MR-IVW LD	phenylalanine	HMDB0000159	isoursodeoxycholate	HMDB0000686	GCST90200396	GCST90199892	12:103005621-103594137	-0.0122696788630625	0.100370166695593	0.902705558227033	2.0
MR-IVW LD	creatinine	HMDB0000562	cysteine	HMDB0000574	M00513	GCST90200439	7:23845366-24345366	-0.0363587232926798	0.164194504335092	0.824752257472589	1.0
MR-IVW LD	pantothenate	HMDB0000210	pyruvate	HMDB0000243	M01508	met-d-Pyruvate	2:27200724-27700724	0.171914159201888	0.0399506064318871	1.68373306212139e-05	1.0
MR-IVW LD	alanine	HMDB0000161	theobromine	HMDB0002825	bioa_001	GCST90199644	1:206985954-207485954	-0.204357259517363	0.353298830407576	0.56297648670183	1.0
MR-IVW LD	alanine	HMDB0000161	theobromine	HMDB0002825	bioa_001	GCST90199644	2:27143030-28594285	0.101111487378365	0.340625721418804	0.766588333223031	1.0
MR-IVW LD	alanine	HMDB0000161	theobromine	HMDB0002825	bioa_001	GCST90199644	2:64958074-65458074	0.0930613767743282	0.30367812185964	0.759264008371582	1.0
MR-IVW LD	alanine	HMDB0000161	theobromine	HMDB0002825	bioa_001	GCST90199644	3:71155270-71655270	0.154892927156611	0.517616796416856	0.764755048888997	1.0
MR-IVW LD	alanine	HMDB0000161	theobromine	HMDB0002825	bioa_001	GCST90199644	4:88976422-89476422	-0.820501150614757	0.529570092421094	0.121292285578548	1.0
MR-IVW LD	alanine	HMDB0000161	theobromine	HMDB0002825	bioa_001	GCST90199644	7:72732874-73232874	0.195477917475083	0.464137174529452	0.673635253906432	1.0
MR-IVW LD	alanine	HMDB0000161	theobromine	HMDB0002825	bioa_001	GCST90199644	8:145568681-146068681	0.599850993965375	0.531079243256942	0.258689360143418	1.0
MR-IVW LD	alanine	HMDB0000161	theobromine	HMDB0002825	bioa_001	GCST90199644	9:4040541-4540541	0.502303118555589	0.472860823870256	0.288115767823404	1.0
MR-IVW LD	alanine	HMDB0000161	theobromine	HMDB0002825	bioa_001	GCST90199644	12:46636543-47713425	-0.100537766333732	0.2100687720774	0.632227106784148	2.0
MR-IVW LD	alanine	HMDB0000161	theobromine	HMDB0002825	bioa_001	GCST90199644	12:56615040-57115040	0.184848138762575	0.260137397595492	0.477345239013475	1.0
MR-IVW LD	alanine	HMDB0000161	theobromine	HMDB0002825	bioa_001	GCST90199644	12:59727701-60227701	-0.129484758537702	0.380537380877618	0.733654584542705	1.0
MR-IVW LD	alanine	HMDB0000161	theobromine	HMDB0002825	bioa_001	GCST90199644	14:75116447-75616447	-0.609407724090927	0.541387324106012	0.260317541389759	1.0
MR-IVW LD	alanine	HMDB0000161	theobromine	HMDB0002825	bioa_001	GCST90199644	16:69621701-70931491	-0.661680908107924	0.325523640886028	0.0420862564693225	2.0
MR-IVW LD	alanine	HMDB0000161	theobromine	HMDB0002825	bioa_001	GCST90199644	17:40568584-41068584	-0.684303982556623	0.552388135477858	0.215415845237375	1.0
MR-IVW LD	alanine	HMDB0000161	theobromine	HMDB0002825	bioa_001	GCST90199644	22:18906543-19406543	-0.0079786472363201	0.596716542593532	0.989331869810223	1.0
MR-IVW LD	beta-alanine	HMDB0000056	histidine	HMDB0000177	GCST90200361	bioa_009	3:30500404-31000404	0.0036314143573937	0.0275107148287459	0.894984291748827	1.0
MR-IVW LD	tryptophan	HMDB0000929	acetoacetate	HMDB0000060	bioa_020	GCST90200318	4:156560755-157060755	0.30244253960489	0.168140679859783	0.0720587141962651	1.0
MR-IVW LD	tryptophan	HMDB0000929	acetoacetate	HMDB0000060	bioa_020	GCST90200318	6:111336667-112095774	-0.012050028346964	0.203939707002069	0.952883426687669	1.0
MR-IVW LD	tryptophan	HMDB0000929	acetone	HMDB0001659	GCST90200441	met-d-Acetone	4:156527528-157027528	-0.0202353292161353	0.0425563912339608	0.634434565167771	1.0
MR-IVW LD	tryptophan	HMDB0000929	acetone	HMDB0001659	GCST90200441	met-d-Acetone	6:111301079-112053797	0.0682687562452157	0.0443982404142068	0.124135306800787	1.0
MR-IVW LD	creatinine	HMDB0000562	4-acetamidobutanoate	HMDB0003681	M00513	GCST90200311	7:23845366-24345366	-0.221384716178555	0.164799815836386	0.17915693370695	1.0
MR-IVW LD	oleamide	HMDB0002117	lactate	HMDB0000190	M32458	GCST90200408	12:21138621-21638621	-0.102341509987014	0.102481785681592	0.317973373782203	1.0
MR-IVW LD	oleamide	HMDB0002117	lactate	HMDB0000190	M32458	GCST90200408	19:15740431-16240431	0.119854828010902	0.162666789854392	0.461236739838263	1.0
MR-IVW LD	stearoyl sphingomyelin (d18:1/18:0)	HMDB0001348	thyroxine	HMDB0000248	GCST90200335	GCST90200293	8:113373776-113873776	0.0805490753284421	0.170802754039013	0.637218610884754	1.0
MR-IVW LD	stearoyl sphingomyelin (d18:1/18:0)	HMDB0001348	thyroxine	HMDB0000248	GCST90200335	GCST90200293	11:61368608-61868608	0.318114868578011	0.182402456624878	0.0811543251389842	1.0
MR-IVW LD	stearoyl sphingomyelin (d18:1/18:0)	HMDB0001348	thyroxine	HMDB0000248	GCST90200335	GCST90200293	14:63982386-64482386	-0.083373659799815	0.113907527053924	0.464204201898621	1.0
MR-IVW LD	stearoyl sphingomyelin (d18:1/18:0)	HMDB0001348	thyroxine	HMDB0000248	GCST90200335	GCST90200293	19:8013648-8513648	0.0297992530964839	0.0944703875024068	0.752431505212179	1.0
MR-IVW LD	stearoyl sphingomyelin (d18:1/18:0)	HMDB0001348	thyroxine	HMDB0000248	GCST90200335	GCST90200293	19:45165640-45665640	0.180466433395579	0.168956762783719	0.285465488516052	1.0
MR-IVW LD	citrulline	HMDB0000904	sulfate*	HMDB01448	GCST90200403	GCST90199896	2:211084708-211584708	0.0257339240557561	0.154687316210837	0.867872927590732	1.0
MR-IVW LD	citrulline	HMDB0000904	sulfate*	HMDB01448	GCST90200403	GCST90199896	9:133044244-133573675	0.162002661075625	0.113953218973479	0.155125161549592	2.0
MR-IVW LD	2-aminobutyrate	HMDB0000452	cysteine	HMDB0000574	M32348	M31453	2:64958074-65458074	-0.0147787087360166	0.123155906133472	0.904483147958832	1.0
MR-IVW LD	2-aminobutyrate	HMDB0000452	cysteine	HMDB0000574	M32348	M31453	4:88993818-89493818	0.0621715631735501	0.155428907933876	0.689156516779353	1.0
MR-IVW LD	hypotaurine	HMDB0000965	dehydroepiandrosterone sulfate (dhea-s)	HMDB0001032	GCST90200379	M32425	4:138793652-139293652	0.242856339026028	0.144557344658349	0.0929573157274387	1.0
MR-IVW LD	choline	HMDB0000097	isoleucine	HMDB0000172	GCST90200327	met-d-Ile	2:211290507-211790507	0.0761704239336374	0.0474761695631296	0.108627500249054	1.0
MR-IVW LD	choline	HMDB0000097	isoleucine	HMDB0000172	GCST90200327	met-d-Ile	17:17175631-17675631	0.0219176854267352	0.0405093555446581	0.588471442227369	1.0
MR-IVW LD	n-acetylornithine	HMDB0003357	uridine	HMDB0000296	bioa_023	GCST90200407	2:72878681-74437061	-0.0093629035654813	0.0312644120942595	0.764577796769697	6.0
MR-IVW LD	n-acetylornithine	HMDB0003357	uridine	HMDB0000296	bioa_023	GCST90200407	5:950573-1450573	0.0334819912069046	0.350798443478172	0.923961297909251	1.0
MR-IVW LD	n-acetylornithine	HMDB0003357	uridine	HMDB0000296	bioa_023	GCST90200407	17:37301988-37801988	-0.0511833565199286	0.313556824892986	0.870333640238111	1.0
MR-IVW LD	cysteinylglycine	HMDB0000078	isoleucine	HMDB0000172	GCST90200364	met-d-Ile	16:15885043-16385043	0.116658607321226	0.0403226226148287	0.0038142284418881	1.0
MR-IVW LD	cysteinylglycine	HMDB0000078	isoleucine	HMDB0000172	GCST90200364	met-d-Ile	16:89076223-90262231	-0.0256982779794279	0.0180087050579896	0.153582201674722	2.0
MR-IVW LD	cysteinylglycine	HMDB0000078	isoleucine	HMDB0000172	GCST90200364	met-d-Ile	19:52317323-52817323	-0.0592383546468778	0.0490138242760348	0.226814622355444	1.0
MR-IVW LD	threonine	HMDB0000167	7-methylxanthine	HMDB0001991	GCST90200432	M34390	2:27589369-28089369	0.0130578829141664	0.195868243712506	0.946847071399273	1.0
MR-IVW LD	threonine	HMDB0000167	7-methylxanthine	HMDB0001991	GCST90200432	M34390	14:100594368-101094368	0.375793044903434	0.219564475673916	0.0869817574042033	1.0
MR-IVW LD	choline	HMDB0000097	phenylalanine	HMDB0000159	GCST90200327	M00064	17:17175631-17675631	-0.106772341073697	0.183038298983482	0.559668927199414	1.0
MR-IVW LD	tryptophan	HMDB0000929	creatinine	HMDB0000562	GCST90200441	met-d-Creatinine	4:156527528-157027528	-0.0079268570868191	0.0435155861275918	0.855456118633394	1.0
MR-IVW LD	tryptophan	HMDB0000929	creatinine	HMDB0000562	GCST90200441	met-d-Creatinine	6:111301079-112053797	-0.0724050030063347	0.0453988534741032	0.110742622142769	1.0
MR-IVW LD	glucose	HMDB0000122	allantoin	HMDB0000462	met-d-Glucose	GCST90200286	2:165251927-165751927	-0.0156207149246025	0.654327700575063	0.980953972305114	1.0
MR-IVW LD	glucose	HMDB0000122	allantoin	HMDB0000462	met-d-Glucose	GCST90200286	2:169498833-170056652	0.0342224481982387	0.170193928568846	0.840636695448685	4.0
MR-IVW LD	glucose	HMDB0000122	allantoin	HMDB0000462	met-d-Glucose	GCST90200286	3:122819058-123319058	-0.361226226798943	0.420922446933038	0.390794387872494	1.0
MR-IVW LD	glucose	HMDB0000122	allantoin	HMDB0000462	met-d-Glucose	GCST90200286	3:151951767-152451767	-0.0081548400509983	0.662219732932252	0.990174777035773	1.0
MR-IVW LD	glucose	HMDB0000122	allantoin	HMDB0000462	met-d-Glucose	GCST90200286	3:170377909-170877909	0.513629245452397	0.350801010453684	0.143149895522476	1.0
MR-IVW LD	glucose	HMDB0000122	allantoin	HMDB0000462	met-d-Glucose	GCST90200286	4:185468314-185968314	1.06967829022952	0.649063866984338	0.0993460202465467	1.0
MR-IVW LD	glucose	HMDB0000122	allantoin	HMDB0000462	met-d-Glucose	GCST90200286	5:95479406-95979406	-0.206272372771326	0.634683938962175	0.745180961260711	1.0
MR-IVW LD	glucose	HMDB0000122	allantoin	HMDB0000462	met-d-Glucose	GCST90200286	6:7000270-7500270	0.986100492520265	0.60662882207592	0.104047169985142	1.0
MR-IVW LD	glucose	HMDB0000122	allantoin	HMDB0000462	met-d-Glucose	GCST90200286	7:14801789-15301789	-0.0381291034768472	0.436588269164443	0.930405840593597	1.0
MR-IVW LD	glucose	HMDB0000122	allantoin	HMDB0000462	met-d-Glucose	GCST90200286	7:43935955-44473721	-0.145893590455286	0.27598142618928	0.597058300641341	2.0
MR-IVW LD	glucose	HMDB0000122	allantoin	HMDB0000462	met-d-Glucose	GCST90200286	8:117934783-118434783	0.62789572375967	0.547162146552644	0.251154529966223	1.0
MR-IVW LD	glucose	HMDB0000122	allantoin	HMDB0000462	met-d-Glucose	GCST90200286	9:21884068-22384068	-0.268345578413269	0.657091538023831	0.682991881215476	1.0
MR-IVW LD	glucose	HMDB0000122	allantoin	HMDB0000462	met-d-Glucose	GCST90200286	10:2888477-3388477	-0.368250719785407	0.359538737372578	0.305726180759331	1.0
MR-IVW LD	glucose	HMDB0000122	allantoin	HMDB0000462	met-d-Glucose	GCST90200286	10:112762852-113262852	-0.0524614362300962	0.677866914216785	0.938311751706837	1.0
MR-IVW LD	glucose	HMDB0000122	allantoin	HMDB0000462	met-d-Glucose	GCST90200286	10:114504071-115004071	-0.385438188742931	0.45186377420488	0.393661280887033	1.0
MR-IVW LD	glucose	HMDB0000122	allantoin	HMDB0000462	met-d-Glucose	GCST90200286	12:4134844-4634844	0.536922674460574	0.659553762422768	0.415605074060175	1.0
MR-IVW LD	glucose	HMDB0000122	allantoin	HMDB0000462	met-d-Glucose	GCST90200286	12:111682800-112523499	-0.855047373904429	0.669939721809829	0.201847745932228	1.0
MR-IVW LD	glucose	HMDB0000122	allantoin	HMDB0000462	met-d-Glucose	GCST90200286	12:121166650-121666650	0.124110430712257	0.611631049416442	0.83919978769536	1.0
MR-IVW LD	glucose	HMDB0000122	allantoin	HMDB0000462	met-d-Glucose	GCST90200286	13:28213465-28721145	-0.268535991516638	0.680596471381655	0.693167803751888	1.0
MR-IVW LD	glucose	HMDB0000122	allantoin	HMDB0000462	met-d-Glucose	GCST90200286	17:43272775-44380160	-0.211081698975979	0.647938260219339	0.744595047678075	1.0
MR-IVW LD	glucose	HMDB0000122	allantoin	HMDB0000462	met-d-Glucose	GCST90200286	17:44543627-45043627	-0.353342261570404	0.679168915705176	0.602884586078285	1.0
MR-IVW LD	glucose	HMDB0000122	allantoin	HMDB0000462	met-d-Glucose	GCST90200286	20:22311971-22811971	0.395042342890697	0.659318133857364	0.549060844161601	1.0
MR-IVW LD	arginine	HMDB0000517	n-formylanthranilic acid	HMDB0004089	bioa_002	GCST90199960	2:24182937-24682937	0.100049125671406	0.367813349332908	0.785613877641516	1.0
MR-IVW LD	arginine	HMDB0000517	n-formylanthranilic acid	HMDB0004089	bioa_002	GCST90199960	2:211333022-211833022	-0.188893238440658	0.256976506612623	0.462302746378158	1.0
MR-IVW LD	arginine	HMDB0000517	n-formylanthranilic acid	HMDB0004089	bioa_002	GCST90199960	2:219037276-219788019	0.0463159002793909	0.280244349475762	0.868731704727706	1.0
MR-IVW LD	arginine	HMDB0000517	n-formylanthranilic acid	HMDB0004089	bioa_002	GCST90199960	4:144583533-145083533	0.125113192906461	0.274801700465993	0.648903952560848	1.0
MR-IVW LD	arginine	HMDB0000517	n-formylanthranilic acid	HMDB0004089	bioa_002	GCST90199960	5:177386199-177886199	0.29499231396005	0.337142437532117	0.381585717667717	1.0
MR-IVW LD	arginine	HMDB0000517	n-formylanthranilic acid	HMDB0004089	bioa_002	GCST90199960	6:131339506-132265729	-0.069359071301538	0.127845768177612	0.58745933607244	2.0
MR-IVW LD	arginine	HMDB0000517	n-formylanthranilic acid	HMDB0004089	bioa_002	GCST90199960	6:135177817-135677817	0.258245760827736	0.318965723039579	0.418150080395047	1.0
MR-IVW LD	arginine	HMDB0000517	n-formylanthranilic acid	HMDB0004089	bioa_002	GCST90199960	10:99898951-100398951	-0.0994285577117124	0.356154453926653	0.780112385543141	1.0
MR-IVW LD	arginine	HMDB0000517	n-formylanthranilic acid	HMDB0004089	bioa_002	GCST90199960	12:46680313-47435518	0.213544885290156	0.301301285950939	0.478484577022341	1.0
MR-IVW LD	arginine	HMDB0000517	n-formylanthranilic acid	HMDB0004089	bioa_002	GCST90199960	19:12757458-13257458	0.109783344134801	0.193973106885429	0.571412825743911	1.0
MR-IVW LD	3-aminoisobutyrate	HMDB0002166	lactate	HMDB0000190	GCST90200310	M00527	5:34511619-35593952	-0.034056121264782	0.0287026949895367	0.23541976347799	3.0
MR-IVW LD	3-aminoisobutyrate	HMDB0002166	lactate	HMDB0000190	GCST90200310	M00527	12:89320-602261	-0.111802868776892	0.0958310303801933	0.243345009148762	1.0
MR-IVW LD	n-acetylornithine	HMDB0003357	betaine	HMDB0000043	bioa_023	GCST90200425	2:72878681-74437061	-0.0041793654323916	0.0313044380297697	0.893792332020943	6.0
MR-IVW LD	n-acetylornithine	HMDB0003357	betaine	HMDB0000043	bioa_023	GCST90200425	5:950573-1450573	0.537625579973237	0.35119581380419	0.125808250936335	1.0
MR-IVW LD	n-acetylornithine	HMDB0003357	betaine	HMDB0000043	bioa_023	GCST90200425	17:37301988-37801988	0.570915742743136	0.313893957813884	0.0689393169297539	1.0
MR-IVW LD	methionine	HMDB0000696	biliverdin	HMDB0001008	bioa_013	GCST90200706	5:89993899-90493899	0.186681195241609	0.256550718110598	0.466822935961465	1.0
MR-IVW LD	methionine	HMDB0000696	biliverdin	HMDB0001008	bioa_013	GCST90200706	12:46900176-47464292	-0.405629492725921	0.337903888237151	0.229972925542197	1.0
MR-IVW LD	methionine	HMDB0000696	biliverdin	HMDB0001008	bioa_013	GCST90200706	12:56615040-57115040	0.190269093944132	0.337162980194782	0.572533787474708	1.0
MR-IVW LD	urate	HMDB0000289	aspartate	HMDB0000191	GCST90200307	bioa_004	4:9672167-10439135	0.0166942073010163	0.0306315730293883	0.585753517611617	1.0
MR-IVW LD	urate	HMDB0000289	aspartate	HMDB0000191	GCST90200307	bioa_004	4:88802323-89302323	-0.0347866706565297	0.0830230803258482	0.675216132351759	1.0
MR-IVW LD	stearoyl sphingomyelin (d18:1/18:0)	HMDB0001348	urea	HMDB0000294	GCST90200335	GCST90200417	8:113373776-113873776	0.186240883519392	0.171041369709002	0.276213622456961	1.0
MR-IVW LD	stearoyl sphingomyelin (d18:1/18:0)	HMDB0001348	urea	HMDB0000294	GCST90200335	GCST90200417	11:61368608-61868608	-0.186242652309689	0.182690060443332	0.307991274713898	1.0
MR-IVW LD	stearoyl sphingomyelin (d18:1/18:0)	HMDB0001348	urea	HMDB0000294	GCST90200335	GCST90200417	14:63982386-64482386	0.106348895249585	0.114071012152975	0.351179285609179	1.0
MR-IVW LD	stearoyl sphingomyelin (d18:1/18:0)	HMDB0001348	urea	HMDB0000294	GCST90200335	GCST90200417	19:8013648-8513648	-0.0155221023029313	0.0946083141673307	0.86967839974294	1.0
MR-IVW LD	stearoyl sphingomyelin (d18:1/18:0)	HMDB0001348	urea	HMDB0000294	GCST90200335	GCST90200417	19:45165640-45665640	-0.0176947785388911	0.169214266804199	0.916716820640544	1.0
MR-IVW LD	docosapentaenoate (n6 dpa; 22:5n6)	HMDB0001976	s-1-pyrroline-5-carboxylate	HMDB0001301	GCST90199796	GCST90200381	11:61347212-61847212	0.17198144978882	0.137122272302812	0.209762175764197	1.0
MR-IVW LD	3-(4-hydroxyphenyl)lactate	HMDB0000755	alpha-ketoglutaramate*	HMDB0001552	GCST90200371	GCST90199885	6:111301079-111801079	-0.0897541609309838	0.181375295760967	0.620703688070339	1.0
MR-IVW LD	3-(4-hydroxyphenyl)lactate	HMDB0000755	alpha-ketoglutaramate*	HMDB0001552	GCST90200371	GCST90199885	17:79941425-80441425	0.0294087379545568	0.102251176375095	0.773643214509485	1.0
MR-IVW LD	1-methylxanthine	HMDB0010738	retinol (vitamin a)	HMDB0000305	GCST90199763	GCST90200405	8:18005709-18505709	0.0422201843311294	0.0587451219627851	0.47232509957261	1.0
MR-IVW LD	1-methylxanthine	HMDB0010738	retinol (vitamin a)	HMDB0000305	GCST90199763	GCST90200405	15:74275585-74775585	0.0488046801664232	0.148720237303709	0.742787400339186	1.0
MR-IVW LD	1-methylxanthine	HMDB0010738	retinol (vitamin a)	HMDB0000305	GCST90199763	GCST90200405	15:74777880-75599999	0.10025764923686	0.119526051308175	0.401585319465672	1.0
MR-IVW LD	glycerophosphorylcholine (gpc)	HMDB0000086	asparagine	HMDB0000168	GCST90199629	bioa_003	1:40156715-40656715	-0.0383110285659938	0.0766220571319877	0.617075077451974	1.0
MR-IVW LD	citrate	HMDB0000094	asparagine	HMDB0000168	M01564	bioa_003	5:14625868-15125868	0.121904849138398	0.0807851882958234	0.131298782783661	1.0
MR-IVW LD	citrate	HMDB0000094	asparagine	HMDB0000168	M01564	bioa_003	9:84927464-85427464	-0.0016724664597315	0.0880245505122321	0.984841105410398	1.0
MR-IVW LD	citrate	HMDB0000094	asparagine	HMDB0000168	M01564	bioa_003	17:6345930-6933878	-0.033379526662827	0.0535084369090237	0.532747110106648	2.0
MR-IVW LD	citrate	HMDB0000094	asparagine	HMDB0000168	M01564	bioa_003	22:18904608-19404608	0.147697737800489	0.0800529744176084	0.0650375386119845	1.0
MR-IVW LD	creatinine	HMDB0000562	theobromine	HMDB0002825	met-d-Creatinine	GCST90199644	1:62775942-63275942	-0.914431194823937	0.536553592477415	0.0883310036377023	1.0
MR-IVW LD	creatinine	HMDB0000562	theobromine	HMDB0002825	met-d-Creatinine	GCST90199644	1:78344069-78844069	0.417058816198968	0.58929958754161	0.479119458303773	1.0
MR-IVW LD	creatinine	HMDB0000562	theobromine	HMDB0002825	met-d-Creatinine	GCST90199644	1:113008681-113508681	0.427323466873359	0.480538421029545	0.373863508167504	1.0
MR-IVW LD	creatinine	HMDB0000562	theobromine	HMDB0002825	met-d-Creatinine	GCST90199644	1:150079982-151190625	-0.27642720189808	0.442260471108322	0.531949677410283	1.0
MR-IVW LD	creatinine	HMDB0000562	theobromine	HMDB0002825	met-d-Creatinine	GCST90199644	1:243202864-243702864	0.322587759859488	0.663356931151494	0.626757381468545	1.0
MR-IVW LD	creatinine	HMDB0000562	theobromine	HMDB0002825	met-d-Creatinine	GCST90199644	2:15538692-16038692	-0.0677308700195074	0.640237692933087	0.915748816838821	1.0
MR-IVW LD	creatinine	HMDB0000562	theobromine	HMDB0002825	met-d-Creatinine	GCST90199644	2:18426203-18926203	0.79657089619201	0.607644071304012	0.189885832766055	1.0
MR-IVW LD	creatinine	HMDB0000562	theobromine	HMDB0002825	met-d-Creatinine	GCST90199644	2:73303397-74097901	0.445735680242743	0.554788140470234	0.421723903455587	1.0
MR-IVW LD	creatinine	HMDB0000562	theobromine	HMDB0002825	met-d-Creatinine	GCST90199644	2:121056440-121556440	0.130298080851685	0.545334346352192	0.811157949333292	1.0
MR-IVW LD	creatinine	HMDB0000562	theobromine	HMDB0002825	met-d-Creatinine	GCST90199644	2:148593372-149093372	0.599936858107377	0.670685583743925	0.37104756943836	1.0
MR-IVW LD	creatinine	HMDB0000562	theobromine	HMDB0002825	met-d-Creatinine	GCST90199644	2:176734544-177234544	-0.211295810062834	0.544814993914987	0.698141556416131	1.0
MR-IVW LD	creatinine	HMDB0000562	theobromine	HMDB0002825	met-d-Creatinine	GCST90199644	2:211293055-211793055	0.0627176268603505	0.326829386192662	0.847822772051565	1.0
MR-IVW LD	creatinine	HMDB0000562	theobromine	HMDB0002825	met-d-Creatinine	GCST90199644	2:217394852-217894852	0.106686637337401	0.517963124506026	0.836811672154688	1.0
MR-IVW LD	creatinine	HMDB0000562	theobromine	HMDB0002825	met-d-Creatinine	GCST90199644	2:220108198-220608198	-0.0692635384187057	0.530190836589833	0.896060982487873	1.0
MR-IVW LD	creatinine	HMDB0000562	theobromine	HMDB0002825	met-d-Creatinine	GCST90199644	3:38187471-38687471	-0.0154032780048707	0.640109449313259	0.980801952343989	1.0
MR-IVW LD	creatinine	HMDB0000562	theobromine	HMDB0002825	met-d-Creatinine	GCST90199644	3:141462708-141962708	0.539288462416426	0.550089567817225	0.326906066725956	1.0
MR-IVW LD	creatinine	HMDB0000562	theobromine	HMDB0002825	met-d-Creatinine	GCST90199644	3:185024780-185524780	-0.590678592399761	0.582660697893077	0.310696890343691	1.0
MR-IVW LD	creatinine	HMDB0000562	theobromine	HMDB0002825	met-d-Creatinine	GCST90199644	4:76880934-77664144	-0.302935828207922	0.251604409320039	0.228583250494317	1.0
MR-IVW LD	creatinine	HMDB0000562	theobromine	HMDB0002825	met-d-Creatinine	GCST90199644	4:103323863-104102802	0.0808584862998367	0.517020582956796	0.875723122960132	1.0
MR-IVW LD	creatinine	HMDB0000562	theobromine	HMDB0002825	met-d-Creatinine	GCST90199644	5:39144851-39644851	0.502944634104998	0.421841847050534	0.233159802733805	1.0
MR-IVW LD	creatinine	HMDB0000562	theobromine	HMDB0002825	met-d-Creatinine	GCST90199644	5:53045546-53835870	1.21461856235074	0.625758795513506	0.052254257286781	1.0
MR-IVW LD	creatinine	HMDB0000562	theobromine	HMDB0002825	met-d-Creatinine	GCST90199644	5:176565124-177065124	0.135415914622656	0.365281848310161	0.710848890531306	1.0
MR-IVW LD	creatinine	HMDB0000562	theobromine	HMDB0002825	met-d-Creatinine	GCST90199644	6:43556335-44056335	-0.0720682388993353	0.489321244096269	0.882909395215649	1.0
MR-IVW LD	creatinine	HMDB0000562	theobromine	HMDB0002825	met-d-Creatinine	GCST90199644	6:108750742-109250742	0.362779837875911	0.646773260022165	0.574860738678264	1.0
MR-IVW LD	creatinine	HMDB0000562	theobromine	HMDB0002825	met-d-Creatinine	GCST90199644	6:133547208-134047208	-0.605019439883588	0.603410730211338	0.316022026447947	1.0
MR-IVW LD	creatinine	HMDB0000562	theobromine	HMDB0002825	met-d-Creatinine	GCST90199644	6:160418389-160927934	-0.313150771277802	0.38764391070413	0.419187871929542	1.0
MR-IVW LD	creatinine	HMDB0000562	theobromine	HMDB0002825	met-d-Creatinine	GCST90199644	7:1036567-1536567	0.0489377638086923	0.44538934745646	0.912507424714532	1.0
MR-IVW LD	creatinine	HMDB0000562	theobromine	HMDB0002825	met-d-Creatinine	GCST90199644	7:25488956-25988956	0.634180857740283	0.623658104900954	0.309214024888984	1.0
MR-IVW LD	creatinine	HMDB0000562	theobromine	HMDB0002825	met-d-Creatinine	GCST90199644	7:76984640-77791673	-0.11030061011015	0.575952637894025	0.848126154900278	1.0
MR-IVW LD	creatinine	HMDB0000562	theobromine	HMDB0002825	met-d-Creatinine	GCST90199644	7:128492221-128992221	-1.3280599419643	0.615985807202554	0.0310843570866512	1.0
MR-IVW LD	creatinine	HMDB0000562	theobromine	HMDB0002825	met-d-Creatinine	GCST90199644	7:151165041-151665041	0.310733101715056	0.278260087183899	0.26412252201246	1.0
MR-IVW LD	creatinine	HMDB0000562	theobromine	HMDB0002825	met-d-Creatinine	GCST90199644	8:8031142-9250941	0.234507182865606	0.575477771315852	0.683640805558909	1.0
MR-IVW LD	creatinine	HMDB0000562	theobromine	HMDB0002825	met-d-Creatinine	GCST90199644	8:9759952-10530228	-0.142652999839548	0.64847573687313	0.825885160907625	1.0
MR-IVW LD	creatinine	HMDB0000562	theobromine	HMDB0002825	met-d-Creatinine	GCST90199644	8:10561829-11945872	-0.788932253903066	0.640469562647899	0.218022726028268	1.0
MR-IVW LD	creatinine	HMDB0000562	theobromine	HMDB0002825	met-d-Creatinine	GCST90199644	8:19609539-20109539	-0.127315065506677	0.619730957021682	0.837231475155654	1.0
MR-IVW LD	creatinine	HMDB0000562	theobromine	HMDB0002825	met-d-Creatinine	GCST90199644	8:23527006-24027006	0.353066191518572	0.530208940769927	0.505474950762454	1.0
MR-IVW LD	creatinine	HMDB0000562	theobromine	HMDB0002825	met-d-Creatinine	GCST90199644	8:30157389-30657389	0.0066011020768713	0.624244096733643	0.991562884932644	1.0
MR-IVW LD	creatinine	HMDB0000562	theobromine	HMDB0002825	met-d-Creatinine	GCST90199644	8:144768354-145268354	0.712743608142158	0.651063584747884	0.273631730783325	1.0
MR-IVW LD	creatinine	HMDB0000562	theobromine	HMDB0002825	met-d-Creatinine	GCST90199644	9:71184707-71684707	-0.632786791374768	0.562640650480899	0.260727594633328	1.0
MR-IVW LD	creatinine	HMDB0000562	theobromine	HMDB0002825	met-d-Creatinine	GCST90199644	10:52398454-52898454	-0.65803395436316	0.560144202486981	0.240091496688524	1.0
MR-IVW LD	creatinine	HMDB0000562	theobromine	HMDB0002825	met-d-Creatinine	GCST90199644	11:1928330-2428330	-0.955178018570024	0.666638181319179	0.151906926003473	1.0
MR-IVW LD	creatinine	HMDB0000562	theobromine	HMDB0002825	met-d-Creatinine	GCST90199644	11:2548804-3048804	0.0358036952200925	0.54777425352388	0.947885670732334	1.0
MR-IVW LD	creatinine	HMDB0000562	theobromine	HMDB0002825	met-d-Creatinine	GCST90199644	11:30504837-31294673	0.170091413210483	0.41624209860785	0.682806971427068	1.0
MR-IVW LD	creatinine	HMDB0000562	theobromine	HMDB0002825	met-d-Creatinine	GCST90199644	11:116373213-117240760	0.438148841953853	0.56531524018239	0.438308792765204	1.0
MR-IVW LD	creatinine	HMDB0000562	theobromine	HMDB0002825	met-d-Creatinine	GCST90199644	12:15092463-15592463	-0.488814546747773	0.623446135222943	0.433009262308988	1.0
MR-IVW LD	creatinine	HMDB0000562	theobromine	HMDB0002825	met-d-Creatinine	GCST90199644	15:41118334-41871842	-0.0977290733104715	0.505255646325884	0.846626138071756	1.0
MR-IVW LD	creatinine	HMDB0000562	theobromine	HMDB0002825	met-d-Creatinine	GCST90199644	15:45400360-46179051	-0.0038719722670276	0.300326383990107	0.989713520112248	1.0
MR-IVW LD	creatinine	HMDB0000562	theobromine	HMDB0002825	met-d-Creatinine	GCST90199644	15:53700578-54200578	-0.0249869219917323	0.524625946195088	0.962012659717546	1.0
MR-IVW LD	creatinine	HMDB0000562	theobromine	HMDB0002825	met-d-Creatinine	GCST90199644	15:76097375-76597375	-0.597233002085131	0.530392910965952	0.26015707265747	1.0
MR-IVW LD	creatinine	HMDB0000562	theobromine	HMDB0002825	met-d-Creatinine	GCST90199644	16:20142332-21335139	-0.334895588958175	0.284349358428586	0.238891894694965	2.0
MR-IVW LD	creatinine	HMDB0000562	theobromine	HMDB0002825	met-d-Creatinine	GCST90199644	16:89453424-89953424	-0.307997040335428	0.520921628621385	0.554350189717351	1.0
MR-IVW LD	creatinine	HMDB0000562	theobromine	HMDB0002825	met-d-Creatinine	GCST90199644	17:19176536-19724875	0.0678814785278981	0.420783206334089	0.871840002369623	1.0
MR-IVW LD	creatinine	HMDB0000562	theobromine	HMDB0002825	met-d-Creatinine	GCST90199644	17:37200083-37954217	0.0903374530772367	0.438318927175656	0.836712937440931	1.0
MR-IVW LD	creatinine	HMDB0000562	theobromine	HMDB0002825	met-d-Creatinine	GCST90199644	17:58690466-59700441	0.703181705669249	0.345784118893307	0.0419933655172534	2.0
MR-IVW LD	creatinine	HMDB0000562	theobromine	HMDB0002825	met-d-Creatinine	GCST90199644	18:76910235-77410235	-0.10776153357421	0.487739775554002	0.825138660430908	1.0
MR-IVW LD	creatinine	HMDB0000562	theobromine	HMDB0002825	met-d-Creatinine	GCST90199644	19:32940263-33709298	-0.354345859236126	0.51286827200399	0.48962205067377	1.0
MR-IVW LD	creatinine	HMDB0000562	theobromine	HMDB0002825	met-d-Creatinine	GCST90199644	19:45162079-45662079	0.529974449750321	0.642553972134951	0.409488740240779	1.0
MR-IVW LD	creatinine	HMDB0000562	theobromine	HMDB0002825	met-d-Creatinine	GCST90199644	20:32653904-33537782	0.39448497888667	0.516597729118671	0.445093010677913	1.0
MR-IVW LD	creatinine	HMDB0000562	theobromine	HMDB0002825	met-d-Creatinine	GCST90199644	22:38345240-38845240	-0.873110201956455	0.530460506462555	0.0997745459991447	1.0
MR-IVW LD	1-methylxanthine	HMDB0010738	urea	HMDB0000294	GCST90199763	GCST90200417	8:18005709-18505709	0.0739509010211009	0.0587733961246741	0.208305815166668	1.0
MR-IVW LD	1-methylxanthine	HMDB0010738	urea	HMDB0000294	GCST90199763	GCST90200417	15:74275585-74775585	-0.489572142878218	0.148704630486727	0.0009939082708274	1.0
MR-IVW LD	1-methylxanthine	HMDB0010738	urea	HMDB0000294	GCST90199763	GCST90200417	15:74777880-75599999	-0.536723439520645	0.11945014170599	7.01330737733605e-06	1.0
MR-IVW LD	5-acetylamino-6-formylamino-3-methyluracil	HMDB0011105	glycerol 3-phosphate	HMDB0000126	GCST90200680	GCST90199638	8:17743764-18765840	0.0175885092798087	0.0253788628940592	0.48828588016177	7.0
MR-IVW LD	paraxanthine	HMDB0001860	n-formylanthranilic acid	HMDB0004089	GCST90199654	GCST90199960	19:41091229-41591229	0.279663456065419	0.165438908728711	0.0909450707434273	1.0
MR-IVW LD	hypotaurine	HMDB0000965	uridine	HMDB0000296	GCST90200379	M00606	4:138793652-139293652	-0.0680020103548937	0.144504272004149	0.637934810590956	1.0
MR-IVW LD	glycine	HMDB0000123	glycine	HMDB0000123	M32338	met-d-Gly	2:211289363-212090389	1.09546997915973	0.011574708378801	0.0	2.0
MR-IVW LD	3-(4-hydroxyphenyl)lactate	HMDB0000755	serotonin (5ht)	HMDB0000259	GCST90200371	M02342	6:111301079-111801079	-0.0202567028586003	0.216071497158416	0.925307750889351	1.0
MR-IVW LD	3-(4-hydroxyphenyl)lactate	HMDB0000755	serotonin (5ht)	HMDB0000259	GCST90200371	M02342	17:79941425-80441425	-0.0800950136971242	0.121744420819629	0.510605772861381	1.0
MR-IVW LD	pantothenate	HMDB0000210	3-hydroxybutyrate (bhba)	HMDB0000011	M01508	GCST90200367	2:27200724-27700724	-0.192131539770827	0.148613261364192	0.196070194759399	1.0
MR-IVW LD	paraxanthine	HMDB0001860	aspartate	HMDB0000191	GCST90199654	GCST90200370	19:41091229-41591229	0.104792639476195	0.158093978207196	0.507426440701622	1.0
MR-IVW LD	creatine	HMDB0000064	4-methyl-2-oxopentanoate	HMDB0000695	GCST90200323	GCST90199655	2:211290507-211790507	0.114762754208327	0.0751684786107421	0.126825573474686	1.0
MR-IVW LD	creatine	HMDB0000064	4-methyl-2-oxopentanoate	HMDB0000695	GCST90200323	GCST90199655	15:45404327-45904327	0.296539994442285	0.138220100796133	0.0319193821144667	1.0
MR-IVW LD	uridine	HMDB0000296	3-ureidopropionate	HMDB0000026	GCST90200407	GCST90200283	1:20666238-21166238	0.0087822748078206	0.117743958131835	0.940542600130583	1.0
MR-IVW LD	uridine	HMDB0000296	3-ureidopropionate	HMDB0000026	GCST90200407	GCST90200283	7:47877194-48377194	-0.51215183653068	0.169661041116395	0.0025388127697599	1.0
MR-IVW LD	uridine	HMDB0000296	3-ureidopropionate	HMDB0000026	GCST90200407	GCST90200283	22:50686035-51186035	-0.658116154243666	0.169804478547364	0.0001063059157268	1.0
MR-IVW LD	serine	HMDB0000187	alanine	HMDB0000161	M32315	met-d-Ala	1:119966025-120466025	-0.106820505323857	0.0243726926668277	1.1716657929166e-05	1.0
MR-IVW LD	serine	HMDB0000187	alanine	HMDB0000161	M32315	met-d-Ala	2:211323559-211823559	-0.164826352081438	0.0325291536702335	4.04060538461907e-07	1.0
MR-IVW LD	serine	HMDB0000187	alanine	HMDB0000161	M32315	met-d-Ala	7:55822010-56322010	-0.158739275061359	0.0341975811108869	3.45340988940756e-06	1.0
MR-IVW LD	spermidine	HMDB0001257	aspartate	HMDB0000191	GCST90200423	bioa_004	1:247789451-248289451	0.0407330425259114	0.0751532149924563	0.587818505883233	1.0
MR-IVW LD	serine	HMDB0000187	1,7-dimethylurate	HMDB0011103	bioa_018	M34400	1:11610843-12110843	0.0799447223601275	0.406385671997325	0.844045631821962	1.0
MR-IVW LD	serine	HMDB0000187	1,7-dimethylurate	HMDB0011103	bioa_018	M34400	1:119427250-120522606	-0.0363589733392534	0.101370664441348	0.719839337830138	3.0
MR-IVW LD	serine	HMDB0000187	1,7-dimethylurate	HMDB0011103	bioa_018	M34400	2:27480940-27980940	0.135622817833665	0.22951553787236	0.554581334468174	1.0
MR-IVW LD	serine	HMDB0000187	1,7-dimethylurate	HMDB0011103	bioa_018	M34400	2:211315692-212076215	-0.0654794529636132	0.170815964252904	0.701472626966438	1.0
MR-IVW LD	serine	HMDB0000187	1,7-dimethylurate	HMDB0011103	bioa_018	M34400	3:125660381-126160381	-0.161766601264035	0.418690026801032	0.699227377203946	1.0
MR-IVW LD	serine	HMDB0000187	1,7-dimethylurate	HMDB0011103	bioa_018	M34400	7:55551853-56922308	-0.247257210745294	0.130883422661384	0.0588729678204744	2.0
MR-IVW LD	serine	HMDB0000187	1,7-dimethylurate	HMDB0011103	bioa_018	M34400	8:126232621-126732621	0.561321233517831	0.347861046123727	0.106606324490655	1.0
MR-IVW LD	serine	HMDB0000187	1,7-dimethylurate	HMDB0011103	bioa_018	M34400	10:65065800-65565800	-0.102848490178339	0.411393960713364	0.802587348634157	1.0
MR-IVW LD	histidine	HMDB0000177	phenylalanine	HMDB0000159	met-d-His	M00064	1:168963261-169463261	0.571498193989242	0.685797832787095	0.404656761927289	1.0
MR-IVW LD	histidine	HMDB0000177	phenylalanine	HMDB0000159	met-d-His	M00064	2:27491237-27991237	0.180903520475954	0.497484681308875	0.716129568855567	1.0
MR-IVW LD	histidine	HMDB0000177	phenylalanine	HMDB0000159	met-d-His	M00064	2:211290507-212074453	0.512283824731821	0.384212868548864	0.182422439451734	1.0
MR-IVW LD	histidine	HMDB0000177	phenylalanine	HMDB0000159	met-d-His	M00064	3:148408762-149190142	0.137257816666095	0.384181105283336	0.720886894012921	2.0
MR-IVW LD	histidine	HMDB0000177	phenylalanine	HMDB0000159	met-d-His	M00064	8:145389726-145889726	0.331942166926945	0.56904371473191	0.559668927199414	1.0
MR-IVW LD	histidine	HMDB0000177	phenylalanine	HMDB0000159	met-d-His	M00064	12:46932531-47432531	0.812339504106445	0.661906262605248	0.219720102570239	1.0
MR-IVW LD	histidine	HMDB0000177	phenylalanine	HMDB0000159	met-d-His	M00064	12:56610020-57110020	0.339282573089532	0.359240371506563	0.344942578828617	1.0
MR-IVW LD	histidine	HMDB0000177	phenylalanine	HMDB0000159	met-d-His	M00064	12:95659569-96755187	-0.135790649234794	0.231264497425673	0.557092226626527	3.0
MR-IVW LD	histidine	HMDB0000177	phenylalanine	HMDB0000159	met-d-His	M00064	14:21241151-21765620	1.38690242021005	0.665713161700823	0.0372208503797724	1.0
MR-IVW LD	histidine	HMDB0000177	phenylalanine	HMDB0000159	met-d-His	M00064	14:94599201-95099201	-0.332089970607887	0.573609949231805	0.562624686915214	1.0
MR-IVW LD	histidine	HMDB0000177	phenylalanine	HMDB0000159	met-d-His	M00064	15:43028726-45092210	0.370733726349244	0.648784021111178	0.567709166197354	1.0
MR-IVW LD	histidine	HMDB0000177	phenylalanine	HMDB0000159	met-d-His	M00064	20:38915692-39415692	0.0975064590912435	0.585038754547466	0.867632334778194	1.0
MR-IVW LD	n-acetylornithine	HMDB0003357	acetylphosphate	HMDB0001494	M15630	M15488	2:73124156-74349562	0.0362197982026862	0.0251926694049208	0.150515842199751	2.0
MR-IVW LD	tryptophan	HMDB0000929	asparagine	HMDB0000168	bioa_020	bioa_003	2:27480940-27980940	-1.28478894403362	0.16511874361054	7.19534954406948e-15	1.0
MR-IVW LD	tryptophan	HMDB0000929	asparagine	HMDB0000168	bioa_020	bioa_003	4:156560755-157060755	-0.048480661278784	0.0793464178048838	0.541199580315863	1.0
MR-IVW LD	tryptophan	HMDB0000929	asparagine	HMDB0000168	bioa_020	bioa_003	6:111336667-112095774	0.155289551556802	0.0962140963796795	0.1065274262869	1.0
MR-IVW LD	isoursodeoxycholate	HMDB0000686	serine	HMDB0000187	GCST90199892	GCST90200415	5:35715970-36215970	-0.112653095461473	0.174246704811414	0.51794593392041	1.0
MR-IVW LD	2-aminobutyrate	HMDB0000452	isoursodeoxycholate	HMDB0000686	M32348	GCST90199892	2:64958074-65458074	0.0396769111019889	0.115618065695474	0.731468883944722	1.0
MR-IVW LD	2-aminobutyrate	HMDB0000452	isoursodeoxycholate	HMDB0000686	M32348	GCST90199892	4:88993818-89493818	-0.057132202192233	0.145916925524647	0.69539868931016	1.0
MR-IVW LD	citrate	HMDB0000094	ornithine	HMDB0000214	GCST90200304	M01493	5:14503745-15117020	-0.137740915134937	0.19445776254344	0.4787382817329	1.0
MR-IVW LD	citrate	HMDB0000094	ornithine	HMDB0000214	GCST90200304	M01493	17:6357018-6961881	-0.0435685742265214	0.0881947965746637	0.621303419100028	3.0
MR-IVW LD	citrate	HMDB0000094	ornithine	HMDB0000214	GCST90200304	M01493	22:19003274-19503274	0.0549185402693573	0.164755620808072	0.738882680363527	1.0
MR-IVW LD	citrulline	HMDB0000904	bilirubin (z,z)	HMDB0000054	GCST90200403	GCST90200704	2:211084708-211584708	0.0931626555158182	0.154393662935212	0.546236077507048	1.0
MR-IVW LD	citrulline	HMDB0000904	bilirubin (z,z)	HMDB0000054	GCST90200403	GCST90200704	9:133044244-133573675	0.0375594324784322	0.113745067101821	0.741243457640809	2.0
MR-IVW LD	histidine	HMDB0000177	dehydroepiandrosterone sulfate (dhea-s)	HMDB0001032	bioa_009	GCST90199673	2:27492603-27992603	0.131224919899725	0.547795719298697	0.810678485922061	1.0
MR-IVW LD	histidine	HMDB0000177	dehydroepiandrosterone sulfate (dhea-s)	HMDB0001032	bioa_009	GCST90199673	2:211331245-211831245	-0.309438815528967	0.338039147555826	0.359985125026945	1.0
MR-IVW LD	histidine	HMDB0000177	dehydroepiandrosterone sulfate (dhea-s)	HMDB0001032	bioa_009	GCST90199673	3:186208322-186708322	0.383531790663854	0.424932133259777	0.366753161002105	1.0
MR-IVW LD	histidine	HMDB0000177	dehydroepiandrosterone sulfate (dhea-s)	HMDB0001032	bioa_009	GCST90199673	4:186893802-187393802	0.436603359261068	0.286311362670025	0.127277801518067	1.0
MR-IVW LD	histidine	HMDB0000177	dehydroepiandrosterone sulfate (dhea-s)	HMDB0001032	bioa_009	GCST90199673	12:56615040-57115040	-0.601996734751768	0.42147481368082	0.15320262102228	1.0
MR-IVW LD	histidine	HMDB0000177	dehydroepiandrosterone sulfate (dhea-s)	HMDB0001032	bioa_009	GCST90199673	12:96083535-96730076	0.0148737988320693	0.187457955015608	0.936758437494446	3.0
MR-IVW LD	histidine	HMDB0000177	dehydroepiandrosterone sulfate (dhea-s)	HMDB0001032	bioa_009	GCST90199673	14:21229605-21729605	-0.491026828532592	0.553082121951823	0.374647836465369	1.0
MR-IVW LD	histidine	HMDB0000177	dehydroepiandrosterone sulfate (dhea-s)	HMDB0001032	bioa_009	GCST90199673	15:58473939-58973939	-1.37947561032167	0.567114806996129	0.0149972665632484	1.0
MR-IVW LD	orotidine	HMDB0000788	4-methyl-2-oxopentanoate	HMDB0000695	GCST90200681	GCST90199655	3:124271035-124771035	-0.0315417932325858	0.175829618989867	0.857632742638876	1.0
MR-IVW LD	orotidine	HMDB0000788	4-methyl-2-oxopentanoate	HMDB0000695	GCST90200681	GCST90199655	16:20142332-20642332	0.0361585067179191	0.163287620857686	0.824749392372682	1.0
MR-IVW LD	orotidine	HMDB0000788	4-methyl-2-oxopentanoate	HMDB0000695	GCST90200681	GCST90199655	17:72554076-74203469	-0.0171302409617251	0.0265480267685104	0.518762096940988	1.0
MR-IVW LD	tryptophan	HMDB0000929	arachidonate (20:4n6)	HMDB0001043	GCST90200441	GCST90200358	4:156527528-157027528	0.107474691652798	0.158722469836979	0.498327690399903	1.0
MR-IVW LD	tryptophan	HMDB0000929	arachidonate (20:4n6)	HMDB0001043	GCST90200441	GCST90200358	6:111301079-112053797	-0.0887245918529801	0.165595264498781	0.5921024207304	1.0
MR-IVW LD	phosphate	HMDB0001429	oleamide	HMDB0002117	GCST90200393	M32458	1:21570042-22070042	0.0684919840607663	0.189670109706738	0.718016387438888	1.0
MR-IVW LD	orotate	HMDB0000226	tryptophan	HMDB0000929	GCST90200392	GCST90200441	3:123305909-124961335	2.47555084710342e-05	0.0310224746418497	0.999363299152127	3.0
MR-IVW LD	orotate	HMDB0000226	tryptophan	HMDB0000929	GCST90200392	GCST90200441	7:32831514-33590783	0.088831036742445	0.0491974108642551	0.0709802336429343	1.0
MR-IVW LD	kynurenine	HMDB0000684	heme	HMDB0003178	GCST90199636	M32593	8:39554593-40054593	0.106925171544271	0.197400316697116	0.588048156696904	1.0
MR-IVW LD	kynurenine	HMDB0000684	heme	HMDB0003178	GCST90199636	M32593	12:111809557-113090766	0.208273306470877	0.176231259321511	0.237277851868278	1.0
MR-IVW LD	kynurenine	HMDB0000684	heme	HMDB0003178	GCST90199636	M32593	16:87568373-88128072	0.0125241848866345	0.082915474704701	0.879938153651209	2.0
MR-IVW LD	flavin adenine dinucleotide (fad)	HMDB0001248	valine	HMDB0000883	GCST90200376	GCST90200442	2:69949756-70738470	0.0087077006121858	0.0430831274123721	0.839827650514435	2.0
MR-IVW LD	alpha-ketoglutaramate*	HMDB0001552	arginine	HMDB0000517	GCST90199885	M01638	3:99879368-100379368	-0.239578372929929	0.145007962562852	0.0984991027916	1.0
MR-IVW LD	caffeine	HMDB0001847	theobromine	HMDB0002825	M00569	GCST90199644	7:17037106-17537106	0.327041708992724	0.151067128561312	0.0303971278595902	1.0
MR-IVW LD	caffeine	HMDB0001847	theobromine	HMDB0002825	M00569	GCST90199644	15:74777880-75277880	0.221710012778611	0.147597592814072	0.133064866827681	1.0
MR-IVW LD	betaine	HMDB0000043	alanine	HMDB0000161	GCST90200425	M32339	2:211290507-211790507	0.170570035164746	0.133257839972458	0.200545135908883	1.0
MR-IVW LD	betaine	HMDB0000043	alanine	HMDB0000161	GCST90200425	M32339	5:78081434-78907016	-0.0277164913196528	0.0785300587390173	0.724132540388923	1.0
MR-IVW LD	betaine	HMDB0000043	alanine	HMDB0000161	GCST90200425	M32339	6:160264283-160825366	0.123605054610218	0.146078700902986	0.397466925422595	1.0
MR-IVW LD	betaine	HMDB0000043	alanine	HMDB0000161	GCST90200425	M32339	12:68601-568601	0.0047361670988097	0.113668010371447	0.966764427019277	1.0
MR-IVW LD	3-methyl-2-oxobutyrate	HMDB0000019	spermidine	HMDB0001257	M21047	bioa_033	4:88976422-89476422	0.153079716670009	0.113308450532944	0.176695432693616	1.0
MR-IVW LD	alpha-aminoadipic acid	HMDB0000510	eicosapentaenoate (epa; 20:5n3)	HMDB0001999	bioa_025	GCST90200349	3:2996317-3496317	-0.167591100197941	0.242538430464995	0.489573198289161	1.0
MR-IVW LD	alpha-aminoadipic acid	HMDB0000510	eicosapentaenoate (epa; 20:5n3)	HMDB0001999	bioa_025	GCST90200349	5:36380209-36880209	0.0110352849693049	0.182546599790808	0.951795740676766	1.0
MR-IVW LD	tyrosine	HMDB0000158	valine	HMDB0000883	bioa_021	met-d-Val	4:99820973-100320973	-0.16443284126214	0.147396756688641	0.264602051620117	1.0
MR-IVW LD	tyrosine	HMDB0000158	valine	HMDB0000883	bioa_021	met-d-Val	4:148735862-149235862	-0.13637712873083	0.151382460660325	0.367653188434336	1.0
MR-IVW LD	tyrosine	HMDB0000158	valine	HMDB0000883	bioa_021	met-d-Val	6:111242119-112017012	-0.103769246380339	0.0386536426862199	0.0072618470316396	1.0
MR-IVW LD	tyrosine	HMDB0000158	valine	HMDB0000883	bioa_021	met-d-Val	6:112114361-112614361	-0.139144868387771	0.153069452764822	0.363333794673	1.0
MR-IVW LD	tyrosine	HMDB0000158	valine	HMDB0000883	bioa_021	met-d-Val	7:27926305-28426305	0.0390362718021658	0.125123217229358	0.755053715613505	1.0
MR-IVW LD	tyrosine	HMDB0000158	valine	HMDB0000883	bioa_021	met-d-Val	8:8933358-9433358	-0.137937371632868	0.157539995723103	0.381263572549665	1.0
MR-IVW LD	tyrosine	HMDB0000158	valine	HMDB0000883	bioa_021	met-d-Val	10:64816186-65575478	-0.455122109066504	0.124561450251979	0.0002583917509367	1.0
MR-IVW LD	tyrosine	HMDB0000158	valine	HMDB0000883	bioa_021	met-d-Val	11:61310081-61810081	0.435227767186777	0.14812262545414	0.0033002428931874	1.0
MR-IVW LD	tyrosine	HMDB0000158	valine	HMDB0000883	bioa_021	met-d-Val	12:20701307-21201307	0.224813485803581	0.156457670125433	0.15074739150513	1.0
MR-IVW LD	tyrosine	HMDB0000158	valine	HMDB0000883	bioa_021	met-d-Val	12:46678393-47435518	0.501283549480884	0.116169011254022	1.59514203800274e-05	1.0
MR-IVW LD	tyrosine	HMDB0000158	valine	HMDB0000883	bioa_021	met-d-Val	12:56615040-57115040	0.727617155104037	0.089306647148097	3.7182601648334e-16	1.0
MR-IVW LD	tyrosine	HMDB0000158	valine	HMDB0000883	bioa_021	met-d-Val	12:57594049-58094049	-0.282213064408892	0.134134945963804	0.0353829096813756	1.0
MR-IVW LD	tyrosine	HMDB0000158	valine	HMDB0000883	bioa_021	met-d-Val	12:59727701-60227701	0.272886142886051	0.130935569951671	0.0371487651140706	1.0
MR-IVW LD	tyrosine	HMDB0000158	valine	HMDB0000883	bioa_021	met-d-Val	12:120845172-121674861	0.207408700671525	0.096842256104542	0.0322162664989537	1.0
MR-IVW LD	tyrosine	HMDB0000158	valine	HMDB0000883	bioa_021	met-d-Val	12:122092964-122592964	0.333115542607368	0.132092722371028	0.0116745730358564	1.0
MR-IVW LD	tyrosine	HMDB0000158	valine	HMDB0000883	bioa_021	met-d-Val	15:60649639-61149639	-0.426700104365104	0.150735739962026	0.0046434275927714	1.0
MR-IVW LD	tyrosine	HMDB0000158	valine	HMDB0000883	bioa_021	met-d-Val	16:71153235-72438683	-0.0380270382300951	0.0583091186372581	0.514296153296053	3.0
MR-IVW LD	1-(1-enyl-stearoyl)-2-arachidonoyl-gpe (p-18:0/20:4)*	HMDB0005779	dihydroorotate	HMDB03349	GCST90200058	GCST90200444	11:61307803-62000560	-0.0371876435516089	0.0564510865824493	0.510050741780532	2.0
MR-IVW LD	1-(1-enyl-stearoyl)-2-arachidonoyl-gpe (p-18:0/20:4)*	HMDB0005779	dihydroorotate	HMDB03349	GCST90200058	GCST90200444	19:45162079-45662079	-0.321462352197657	0.182779167594983	0.078620453760327	1.0
MR-IVW LD	1-(1-enyl-stearoyl)-2-arachidonoyl-gpe (p-18:0/20:4)*	HMDB0005779	dihydroorotate	HMDB03349	GCST90200058	GCST90200444	19:55491205-55991205	-0.55277485419351	0.183181867563562	0.0025476086806332	1.0
MR-IVW LD	glutamine	HMDB0000641	eicosapentaenoate (epa; 20:5n3)	HMDB0001999	bioa_006	M18467	2:27200724-28253174	-0.241623173345987	0.248729737267927	0.331334906503131	1.0
MR-IVW LD	glutamine	HMDB0000641	eicosapentaenoate (epa; 20:5n3)	HMDB0001999	bioa_006	M18467	2:191299636-192089976	-0.255256280410372	0.334473746744624	0.445369236139696	1.0
MR-IVW LD	glutamine	HMDB0000641	eicosapentaenoate (epa; 20:5n3)	HMDB0001999	bioa_006	M18467	6:20469561-20969561	0.576946863936362	0.61916248812683	0.351430496651045	1.0
MR-IVW LD	glutamine	HMDB0000641	eicosapentaenoate (epa; 20:5n3)	HMDB0001999	bioa_006	M18467	7:72732874-73232874	-0.0827892267238732	0.447061824308923	0.853083788631934	1.0
MR-IVW LD	glutamine	HMDB0000641	eicosapentaenoate (epa; 20:5n3)	HMDB0001999	bioa_006	M18467	8:17122121-17622121	-0.136144423436016	0.612649905462095	0.824140895741891	1.0
MR-IVW LD	glutamine	HMDB0000641	eicosapentaenoate (epa; 20:5n3)	HMDB0001999	bioa_006	M18467	8:134082558-134582558	0.540825456495548	0.624029372879481	0.386124674283816	1.0
MR-IVW LD	glutamine	HMDB0000641	eicosapentaenoate (epa; 20:5n3)	HMDB0001999	bioa_006	M18467	9:4032942-4532942	0.265708445465512	0.531416890931023	0.617075077451974	1.0
MR-IVW LD	glutamine	HMDB0000641	eicosapentaenoate (epa; 20:5n3)	HMDB0001999	bioa_006	M18467	10:64798306-65565800	1.21192974611209	0.623787369322397	0.0520334213607994	1.0
MR-IVW LD	glutamine	HMDB0000641	eicosapentaenoate (epa; 20:5n3)	HMDB0001999	bioa_006	M18467	10:99109412-99609412	-0.0923129059943022	0.259630048108977	0.722173432772914	1.0
MR-IVW LD	glutamine	HMDB0000641	eicosapentaenoate (epa; 20:5n3)	HMDB0001999	bioa_006	M18467	11:8003049-8503049	-0.163846132242398	0.477884552373666	0.731705934672862	1.0
MR-IVW LD	glutamine	HMDB0000641	eicosapentaenoate (epa; 20:5n3)	HMDB0001999	bioa_006	M18467	12:46679007-47711183	0.514237179686513	0.274850906384169	0.0613495523505686	1.0
MR-IVW LD	glutamine	HMDB0000641	eicosapentaenoate (epa; 20:5n3)	HMDB0001999	bioa_006	M18467	12:56615040-57375879	-0.0520472444613071	0.0963837860394583	0.589197032431399	1.0
MR-IVW LD	glutamine	HMDB0000641	eicosapentaenoate (epa; 20:5n3)	HMDB0001999	bioa_006	M18467	12:59344212-60165849	-0.342545759286962	0.4034427831602	0.395849796303637	1.0
MR-IVW LD	glutamine	HMDB0000641	eicosapentaenoate (epa; 20:5n3)	HMDB0001999	bioa_006	M18467	14:100594368-101094368	0.237259857440619	0.553606334028111	0.66823514179525	1.0
MR-IVW LD	glutamine	HMDB0000641	eicosapentaenoate (epa; 20:5n3)	HMDB0001999	bioa_006	M18467	15:58477325-58977325	0.12009607644428	0.588470774576988	0.838289707301188	1.0
MR-IVW LD	4-acetamidobutanoate	HMDB0003681	citrate	HMDB0000094	M01558	met-d-Citrate	8:18010431-18510431	-0.0180137480403023	0.0151196627638545	0.233491874280243	1.0
MR-IVW LD	4-acetamidobutanoate	HMDB0003681	citrate	HMDB0000094	M01558	met-d-Citrate	18:22536478-23036478	-0.0346485166597019	0.0442810750242724	0.433939684560498	1.0
MR-IVW LD	eicosapentaenoate (epa; 20:5n3)	HMDB0001999	cystathionine	HMDB0000099	M18467	GCST90200383	11:61330635-61830635	-0.1452278264001	0.100259901095394	0.147473476046931	1.0
MR-IVW LD	creatine	HMDB0000064	3-hydroxybutyrate (bhba)	HMDB0000011	GCST90200323	GCST90200367	2:211290507-211790507	0.12958436204178	0.074997673497557	0.0840160006961892	1.0
MR-IVW LD	creatine	HMDB0000064	3-hydroxybutyrate (bhba)	HMDB0000011	GCST90200323	GCST90200367	15:45404327-45904327	0.0780748809142737	0.137947156280498	0.571409596952066	1.0
MR-IVW LD	arginine	HMDB0000517	acetone	HMDB0001659	bioa_002	met-d-Acetone	2:24182937-24682937	-0.144050133222245	0.0941125444489016	0.125864412016792	1.0
MR-IVW LD	arginine	HMDB0000517	acetone	HMDB0001659	bioa_002	met-d-Acetone	2:211333022-211833022	-0.11835845451379	0.0657544570064879	0.0718596010782562	1.0
MR-IVW LD	arginine	HMDB0000517	acetone	HMDB0001659	bioa_002	met-d-Acetone	2:219037276-219788019	-0.104413722192607	0.0717060776553061	0.145355331527068	1.0
MR-IVW LD	arginine	HMDB0000517	acetone	HMDB0001659	bioa_002	met-d-Acetone	4:144583533-145083533	-0.0177283750239811	0.070343577848635	0.801021357589705	1.0
MR-IVW LD	arginine	HMDB0000517	acetone	HMDB0001659	bioa_002	met-d-Acetone	5:177386199-177886199	0.124135970484593	0.0862688276668087	0.150166525950869	1.0
MR-IVW LD	arginine	HMDB0000517	acetone	HMDB0001659	bioa_002	met-d-Acetone	6:131339506-132265729	-0.0038557215382854	0.0327126624592173	0.906173570318485	2.0
MR-IVW LD	arginine	HMDB0000517	acetone	HMDB0001659	bioa_002	met-d-Acetone	6:135177817-135677817	0.285882735168885	0.0816135127657014	0.0004602484297508	1.0
MR-IVW LD	arginine	HMDB0000517	acetone	HMDB0001659	bioa_002	met-d-Acetone	6:139590693-140090693	-0.0368348728149865	0.0716570609364445	0.607221320274621	1.0
MR-IVW LD	arginine	HMDB0000517	acetone	HMDB0001659	bioa_002	met-d-Acetone	10:99898951-100398951	0.0366647093834993	0.0911302657717228	0.687439002362897	1.0
MR-IVW LD	arginine	HMDB0000517	acetone	HMDB0001659	bioa_002	met-d-Acetone	12:46680313-47435518	0.0016954422631761	0.0770970530395602	0.982455124728903	1.0
MR-IVW LD	arginine	HMDB0000517	acetone	HMDB0001659	bioa_002	met-d-Acetone	16:68076200-68576200	0.185812311548213	0.0886619398864421	0.0361053238612722	1.0
MR-IVW LD	arginine	HMDB0000517	acetone	HMDB0001659	bioa_002	met-d-Acetone	19:12757458-13257458	0.0003419474448976	0.0496332907397942	0.99450303567436	1.0
MR-IVW LD	pantothenate	HMDB0000210	phosphoethanolamine	HMDB0000224	GCST90200279	GCST90200281	1:199230515-199730515	0.0030028484831402	0.170503263504143	0.98594864085436	1.0
MR-IVW LD	n-formylanthranilic acid	HMDB0004089	creatinine	HMDB0000562	GCST90199960	GCST90200366	2:143548189-144048189	-0.103149005005853	0.116395792441394	0.375514143682927	1.0
MR-IVW LD	n-formylanthranilic acid	HMDB0004089	creatinine	HMDB0000562	GCST90199960	GCST90200366	17:75643177-76448530	0.0263227385232161	0.0309612816020821	0.395223652477632	1.0
MR-IVW LD	stearoyl sphingomyelin (d18:1/18:0)	HMDB0001348	1-stearoyl-2-oleoyl-gps (18:0/18:1)	HMDB0010163	GCST90200335	GCST90199652	8:113373776-113873776	0.20312958399153	0.172971026228067	0.2402524116309	1.0
MR-IVW LD	stearoyl sphingomyelin (d18:1/18:0)	HMDB0001348	1-stearoyl-2-oleoyl-gps (18:0/18:1)	HMDB0010163	GCST90200335	GCST90199652	11:61368608-61868608	-0.264459596739888	0.18474181140347	0.152284341333324	1.0
MR-IVW LD	stearoyl sphingomyelin (d18:1/18:0)	HMDB0001348	1-stearoyl-2-oleoyl-gps (18:0/18:1)	HMDB0010163	GCST90200335	GCST90199652	14:63982386-64482386	0.147718428862855	0.115353857909243	0.200345538006071	1.0
MR-IVW LD	stearoyl sphingomyelin (d18:1/18:0)	HMDB0001348	1-stearoyl-2-oleoyl-gps (18:0/18:1)	HMDB0010163	GCST90200335	GCST90199652	19:8013648-8513648	0.124709656658688	0.0956670383228796	0.192376756277992	1.0
MR-IVW LD	stearoyl sphingomyelin (d18:1/18:0)	HMDB0001348	1-stearoyl-2-oleoyl-gps (18:0/18:1)	HMDB0010163	GCST90200335	GCST90199652	19:45165640-45665640	-0.202616314314452	0.171110866394989	0.236364372468879	1.0
MR-IVW LD	asparagine	HMDB0000168	s-1-pyrroline-5-carboxylate	HMDB0001301	GCST90200452	GCST90200381	2:211293055-211793055	0.749785735724159	0.180170640865102	3.16120855321348e-05	1.0
MR-IVW LD	asparagine	HMDB0000168	s-1-pyrroline-5-carboxylate	HMDB0001301	GCST90200452	GCST90200381	7:97139584-97639584	0.365075527325813	0.171688729647974	0.0334716092142	1.0
MR-IVW LD	asparagine	HMDB0000168	s-1-pyrroline-5-carboxylate	HMDB0001301	GCST90200452	GCST90200381	11:61850353-62350353	-0.175139735734224	0.138250504297418	0.205216472279937	1.0
MR-IVW LD	asparagine	HMDB0000168	s-1-pyrroline-5-carboxylate	HMDB0001301	GCST90200452	GCST90200381	14:103842789-104825326	0.0078389610143988	0.0365524001211858	0.830189779837641	2.0
MR-IVW LD	cholesterol	HMDB0000067	3-hydroxybutyrate (bhba)	HMDB0000011	M00063	met-d-bOHbutyrate	1:109571511-110071511	0.101510881921627	0.0425405851557902	0.0170229052353336	1.0
MR-IVW LD	cortisol	HMDB0000063	glutamine	HMDB0000641	GCST90200378	M00053	14:94554700-95054700	0.0573210966673307	0.162409773890771	0.72413254038892	1.0
MR-IVW LD	thyroxine	HMDB0000248	valine	HMDB0000883	GCST90200293	M01649	2:234397317-234897317	-0.116562608035747	0.17484391205362	0.504985075093844	1.0
MR-IVW LD	n-acetyl-aspartyl-glutamate (naag)	HMDB0001067	threonine	HMDB0000167	GCST90200684	M01284	11:45663099-50986366	0.0325961856161269	0.0303442040036753	0.282726530161231	3.0
MR-IVW LD	n-acetyl-aspartyl-glutamate (naag)	HMDB0001067	threonine	HMDB0000167	GCST90200684	M01284	11:54602007-58367668	-0.0498243612103612	0.0382300177557598	0.192479689419352	3.0
MR-IVW LD	spermidine	HMDB0001257	docosahexaenoate (dha; 22:6n3)	HMDB0002183	GCST90200423	M19323	1:247789451-248289451	0.0037459373976999	0.153583433305726	0.980541330250365	1.0
MR-IVW LD	tryptophan	HMDB0000929	phosphoethanolamine	HMDB0000224	M00054	GCST90200281	3:189559163-190059163	-0.226676898370546	0.170263129332794	0.183079511563086	1.0
MR-IVW LD	tryptophan	HMDB0000929	phosphoethanolamine	HMDB0000224	M00054	GCST90200281	5:153760041-154260041	0.19342065184358	0.170268100456698	0.25596617582377	1.0
MR-IVW LD	tryptophan	HMDB0000929	phosphoethanolamine	HMDB0000224	M00054	GCST90200281	6:111281159-111781159	0.163967014757286	0.149452235351611	0.272589001881744	1.0
MR-IVW LD	tryptophan	HMDB0000929	phosphoethanolamine	HMDB0000224	M00054	GCST90200281	6:125293311-125793311	0.0586961452383984	0.154867843667536	0.704681954084269	1.0
MR-IVW LD	tryptophan	HMDB0000929	phosphoethanolamine	HMDB0000224	M00054	GCST90200281	7:14057409-14557409	-0.156950281475518	0.166947712699766	0.347157861039241	1.0
MR-IVW LD	tryptophan	HMDB0000929	phosphoethanolamine	HMDB0000224	M00054	GCST90200281	11:116404435-116904435	-0.290295065703215	0.1669260691893	0.0820235607554278	1.0
MR-IVW LD	tryptophan	HMDB0000929	phosphoethanolamine	HMDB0000224	M00054	GCST90200281	16:53794515-54294515	0.001491598591767	0.170281410753828	0.993010932536042	1.0
MR-IVW LD	cystathionine	HMDB0000099	pyruvate	HMDB0000243	GCST90200383	met-d-Pyruvate	1:70631670-71131670	0.0392573750085586	0.0219787147807552	0.0740742849028205	1.0
MR-IVW LD	cystathionine	HMDB0000099	pyruvate	HMDB0000243	GCST90200383	met-d-Pyruvate	19:33152807-33652807	0.05396580309142	0.0438276876756786	0.218204102766627	1.0
MR-IVW LD	methionine	HMDB0000696	sulfate*	HMDB01448	bioa_013	GCST90199896	5:89993899-90493899	-0.495719440936047	0.256999148222882	0.0537462811804615	1.0
MR-IVW LD	methionine	HMDB0000696	sulfate*	HMDB01448	bioa_013	GCST90199896	12:46900176-47464292	0.603555167558192	0.338524327079922	0.074602513454721	1.0
MR-IVW LD	methionine	HMDB0000696	sulfate*	HMDB01448	bioa_013	GCST90199896	12:56615040-57115040	0.242986081010803	0.337813717586621	0.47196216108144	1.0
MR-IVW LD	glycochenodeoxycholate	HMDB0000637	glutamate	HMDB0000148	M32346	bioa_007	6:156877825-157377825	0.0324721161423553	0.0788158158795043	0.680339423229927	1.0
MR-IVW LD	hypotaurine	HMDB0000965	cysteinylglycine	HMDB0000078	GCST90200379	GCST90200364	4:138793652-139293652	-0.0159818556938679	0.136620361341881	0.906875868560452	1.0
MR-IVW LD	hypotaurine	HMDB0000965	cysteinylglycine	HMDB0000078	GCST90200379	GCST90200364	5:114821656-115321656	-0.129974746542863	0.160407445138875	0.417779977055054	1.0
MR-IVW LD	hypotaurine	HMDB0000965	cysteinylglycine	HMDB0000078	GCST90200379	GCST90200364	19:47031255-47531255	0.136952811015537	0.176471453719143	0.43771230657845	1.0
MR-IVW LD	sphingosine	HMDB0000252	glycerol 3-phosphate	HMDB0000126	GCST90200385	GCST90199638	3:56598999-57098999	-0.0877028128624362	0.144262432625218	0.543227684573192	1.0
MR-IVW LD	cytidine	HMDB0000089	isoleucine	HMDB0000172	GCST90200429	GCST90200399	15:85255020-85755020	-0.0750326193566025	0.144911605219828	0.604610385276552	1.0
MR-IVW LD	orotidine	HMDB0000788	threonine	HMDB0000167	GCST90200681	bioa_019	3:124271035-124771035	0.0519120344940602	0.0933669685144959	0.57821085477242	1.0
MR-IVW LD	orotidine	HMDB0000788	threonine	HMDB0000167	GCST90200681	bioa_019	17:72554076-74203469	0.0267582625592469	0.0215792439993927	0.214975394149175	1.0
MR-IVW LD	myo-inositol	HMDB0000211	sarcosine	HMDB0000271	M19934	GCST90200291	16:24681798-25181798	-0.0598959798475548	0.133061439920083	0.652611104007768	1.0
MR-IVW LD	myo-inositol	HMDB0000211	sarcosine	HMDB0000271	M19934	GCST90200291	19:18368867-18868867	0.179570810219766	0.132401285224215	0.175015873559759	1.0
MR-IVW LD	glutamine	HMDB0000641	glycerophosphorylcholine (gpc)	HMDB0000086	GCST90200419	GCST90199629	12:56335248-57115338	-0.0215857587950201	0.067562845933374	0.749353793263198	1.0
MR-IVW LD	3-aminoisobutyrate	HMDB0002166	hydroxy-n6,n6,n6-trimethyllysine*	HMDB01422	GCST90200310	GCST90200240	3:66115384-66615384	0.169607433998469	0.166861206253797	0.309411263930237	1.0
MR-IVW LD	3-aminoisobutyrate	HMDB0002166	hydroxy-n6,n6,n6-trimethyllysine*	HMDB01422	GCST90200310	GCST90200240	5:34511619-35593952	0.0016802388513772	0.0252726605907856	0.946992140192516	7.0
MR-IVW LD	3-aminoisobutyrate	HMDB0002166	hydroxy-n6,n6,n6-trimethyllysine*	HMDB01422	GCST90200310	GCST90200240	5:35822024-36322024	-0.227055091776031	0.168075634824434	0.176724195986858	1.0
MR-IVW LD	3-aminoisobutyrate	HMDB0002166	hydroxy-n6,n6,n6-trimethyllysine*	HMDB01422	GCST90200310	GCST90200240	12:89320-602261	-0.0156480682023325	0.0789108449092926	0.842809879202395	2.0
MR-IVW LD	citrulline	HMDB0000904	ornithine	HMDB0000214	M02132	M01493	10:97115163-97871266	0.262258361345274	0.165636859797015	0.113345509219525	1.0
MR-IVW LD	histidine	HMDB0000177	n-acetylglucosaminylasparagine	HMDB0000489	M00059	GCST90200316	4:9731889-10602550	0.168868299885752	0.130502401829166	0.1956702064941	1.0
MR-IVW LD	lactate	HMDB0000190	dihydroorotate	HMDB03349	met-d-Lactate	GCST90200444	2:27348097-28101918	-0.993198102465423	0.644526257456973	0.123323152730098	1.0
MR-IVW LD	lactate	HMDB0000190	dihydroorotate	HMDB03349	met-d-Lactate	GCST90200444	6:135171067-135671067	-0.302293555199348	0.497035804184304	0.543059665724655	1.0
MR-IVW LD	lactate	HMDB0000190	dihydroorotate	HMDB03349	met-d-Lactate	GCST90200444	8:106333124-106833124	-0.572594883839705	0.592180507396439	0.333580897534102	1.0
MR-IVW LD	lactate	HMDB0000190	dihydroorotate	HMDB03349	met-d-Lactate	GCST90200444	9:4513176-5186407	-0.262531472592872	0.42453020129543	0.536308599151718	1.0
MR-IVW LD	lactate	HMDB0000190	dihydroorotate	HMDB03349	met-d-Lactate	GCST90200444	10:2727379-3389269	-0.1888500351458	0.267109050589321	0.479557319688649	2.0
MR-IVW LD	lactate	HMDB0000190	dihydroorotate	HMDB03349	met-d-Lactate	GCST90200444	11:118839742-119339742	-0.257938494205006	0.653117168972518	0.692891237417341	1.0
MR-IVW LD	lactate	HMDB0000190	dihydroorotate	HMDB03349	met-d-Lactate	GCST90200444	12:111682800-113133476	1.0528838012873	0.428584686102027	0.0140238120157431	1.0
MR-IVW LD	lactate	HMDB0000190	dihydroorotate	HMDB03349	met-d-Lactate	GCST90200444	20:8379807-8879807	-0.508660292752474	0.639574907761772	0.426433222668447	1.0
MR-IVW LD	lactate	HMDB0000190	dihydroorotate	HMDB03349	met-d-Lactate	GCST90200444	22:21708872-22208872	0.902950881073164	0.68499305117215	0.18744010551408	1.0
MR-IVW LD	biliverdin	HMDB0001008	5,6-dihydrothymine	HMDB0000079	M02137	GCST90200339	2:234046650-234918570	-0.046747103769888	0.0342966346053025	0.172875243856339	1.0
MR-IVW LD	citrulline	HMDB0000904	glutamate	HMDB0000148	M02132	bioa_007	10:97115163-97871266	-0.113606210395284	0.0804576560873104	0.157949961182395	1.0
MR-IVW LD	glycochenodeoxycholate	HMDB0000637	retinol (vitamin a)	HMDB0000305	M32346	GCST90200405	6:156877825-157377825	-0.164657691086698	0.152741006813073	0.281025324840776	1.0
MR-IVW LD	retinol (vitamin a)	HMDB0000305	docosahexaenoate (dha; 22:6n3)	HMDB0002183	GCST90200405	GCST90199651	18:28939457-29439457	0.0802912028771194	0.162102859465905	0.620381158347297	1.0
MR-IVW LD	retinol (vitamin a)	HMDB0000305	docosahexaenoate (dha; 22:6n3)	HMDB0002183	GCST90200405	GCST90199651	20:38915692-39415692	-0.192675521347442	0.167075467156892	0.248818251698757	1.0
MR-IVW LD	inositol 1-phosphate (i1p)	HMDB0000213	theobromine	HMDB0002825	M01481	M18392	1:5349333-5849333	0.0184983106450127	0.08657209381866	0.83080034155932	1.0
MR-IVW LD	inositol 1-phosphate (i1p)	HMDB0000213	theobromine	HMDB0002825	M01481	M18392	4:31607204-32397858	-0.0533849712205548	0.0823653841688566	0.516889135072593	1.0
MR-IVW LD	inositol 1-phosphate (i1p)	HMDB0000213	theobromine	HMDB0002825	M01481	M18392	4:66148855-66648855	0.0921908863654474	0.0850992797219517	0.278660494899245	1.0
MR-IVW LD	inositol 1-phosphate (i1p)	HMDB0000213	theobromine	HMDB0002825	M01481	M18392	6:20616244-21116244	-0.0776820017648404	0.0879991426242333	0.377366701984114	1.0
MR-IVW LD	inositol 1-phosphate (i1p)	HMDB0000213	theobromine	HMDB0002825	M01481	M18392	10:114775621-115275621	0.130567996113091	0.0847436513234007	0.123379897072534	1.0
MR-IVW LD	inositol 1-phosphate (i1p)	HMDB0000213	theobromine	HMDB0002825	M01481	M18392	12:47079779-47579779	-0.0472665641195469	0.086852311569668	0.586291681992274	1.0
MR-IVW LD	inositol 1-phosphate (i1p)	HMDB0000213	theobromine	HMDB0002825	M01481	M18392	12:62771708-63271708	-0.0191669552961243	0.0875013176562223	0.826612953746407	1.0
MR-IVW LD	inositol 1-phosphate (i1p)	HMDB0000213	theobromine	HMDB0002825	M01481	M18392	14:96380570-96880570	0.0326185277056979	0.088439925635037	0.712260932526279	1.0
MR-IVW LD	inositol 1-phosphate (i1p)	HMDB0000213	theobromine	HMDB0002825	M01481	M18392	15:77060646-77560646	-0.0924946927043364	0.0836009722519961	0.268560789652807	1.0
MR-IVW LD	alanine	HMDB0000161	tryptophan	HMDB0000929	bioa_001	GCST90200441	1:206985954-207485954	-0.0998325864307103	0.351195832494642	0.776207517573898	1.0
MR-IVW LD	alanine	HMDB0000161	tryptophan	HMDB0000929	bioa_001	GCST90200441	2:27143030-28594285	-0.149535058498746	0.338590683461353	0.658750013793703	1.0
MR-IVW LD	alanine	HMDB0000161	tryptophan	HMDB0000929	bioa_001	GCST90200441	2:64958074-65458074	0.0067883644943625	0.301867497066269	0.982058768171191	1.0
MR-IVW LD	alanine	HMDB0000161	tryptophan	HMDB0000929	bioa_001	GCST90200441	3:71155270-71655270	0.208297013911494	0.514525359635117	0.685600028585516	1.0
MR-IVW LD	alanine	HMDB0000161	tryptophan	HMDB0000929	bioa_001	GCST90200441	4:88976422-89476422	1.23220352957765	0.526312123064679	0.0192217117755559	1.0
MR-IVW LD	alanine	HMDB0000161	tryptophan	HMDB0000929	bioa_001	GCST90200441	7:72732874-73232874	-1.31473475347321	0.461144692891478	0.0043578630545368	1.0
MR-IVW LD	alanine	HMDB0000161	tryptophan	HMDB0000929	bioa_001	GCST90200441	8:145568681-146068681	-0.438411635513218	0.527929028812661	0.406291928406323	1.0
MR-IVW LD	alanine	HMDB0000161	tryptophan	HMDB0000929	bioa_001	GCST90200441	9:4040541-4540541	0.950019339769524	0.469954780839084	0.0432267670109617	1.0
MR-IVW LD	alanine	HMDB0000161	tryptophan	HMDB0000929	bioa_001	GCST90200441	12:46636543-47713425	-0.171089900871547	0.208810966207665	0.412585016713641	2.0
MR-IVW LD	alanine	HMDB0000161	tryptophan	HMDB0000929	bioa_001	GCST90200441	12:56615040-57115040	0.299269835421855	0.258571885206871	0.247110971156699	1.0
MR-IVW LD	alanine	HMDB0000161	tryptophan	HMDB0000929	bioa_001	GCST90200441	12:59727701-60227701	0.979857167212934	0.378114875400152	0.0095578765633827	1.0
MR-IVW LD	alanine	HMDB0000161	tryptophan	HMDB0000929	bioa_001	GCST90200441	14:75116447-75616447	0.0751975023815205	0.538197573534591	0.888880434722198	1.0
MR-IVW LD	alanine	HMDB0000161	tryptophan	HMDB0000929	bioa_001	GCST90200441	16:69621701-70931491	-0.0012769550454906	0.323633071010374	0.996851804827066	2.0
MR-IVW LD	alanine	HMDB0000161	tryptophan	HMDB0000929	bioa_001	GCST90200441	17:40568584-41068584	-0.301474885256064	0.549133199603952	0.583004501694278	1.0
MR-IVW LD	alanine	HMDB0000161	tryptophan	HMDB0000929	bioa_001	GCST90200441	22:18906543-19406543	0.403112133814986	0.593138698200149	0.496741673128809	1.0
MR-IVW LD	mannose	HMDB0000169	2-hydroxyglutarate	HMDB0059655	GCST90200435	M37253	2:27176853-28662558	0.0382595052083755	0.108401931423731	0.724132540388921	1.0
MR-IVW LD	histidine	HMDB0000177	orotate	HMDB0000226	met-d-His	GCST90200392	1:168963261-169463261	-0.751304572551382	0.642793093877174	0.242479202138715	1.0
MR-IVW LD	histidine	HMDB0000177	orotate	HMDB0000226	met-d-His	GCST90200392	2:27491237-27991237	1.59092009107575	0.632776081324408	0.0119305713812229	1.0
MR-IVW LD	histidine	HMDB0000177	orotate	HMDB0000226	met-d-His	GCST90200392	2:211290507-212074453	-0.382227548229774	0.240637534061023	0.112196960708792	1.0
MR-IVW LD	histidine	HMDB0000177	orotate	HMDB0000226	met-d-His	GCST90200392	3:148408762-149190142	0.0735893956174574	0.334039494090733	0.825636365992462	2.0
MR-IVW LD	histidine	HMDB0000177	orotate	HMDB0000226	met-d-His	GCST90200392	6:134622121-135122121	-0.305883224513656	0.620068491805969	0.621796711852651	1.0
MR-IVW LD	histidine	HMDB0000177	orotate	HMDB0000226	met-d-His	GCST90200392	11:8005408-8505408	0.21898352197131	0.636591265224541	0.730850861826285	1.0
MR-IVW LD	histidine	HMDB0000177	orotate	HMDB0000226	met-d-His	GCST90200392	12:46932531-47432531	-0.420724131030885	0.633540501484092	0.506636529164686	1.0
MR-IVW LD	histidine	HMDB0000177	orotate	HMDB0000226	met-d-His	GCST90200392	12:56610020-57110020	-0.379548686181219	0.341360887543638	0.266194356351955	1.0
MR-IVW LD	histidine	HMDB0000177	orotate	HMDB0000226	met-d-His	GCST90200392	12:95659569-96755187	0.0986027858887527	0.136617553550194	0.470452396477441	8.0
MR-IVW LD	histidine	HMDB0000177	orotate	HMDB0000226	met-d-His	GCST90200392	14:21241151-21765620	0.180287555614117	0.281485638407809	0.521856814970401	3.0
MR-IVW LD	histidine	HMDB0000177	orotate	HMDB0000226	met-d-His	GCST90200392	14:24625832-25125832	-0.484809938177687	0.63929845274482	0.448243395057722	1.0
MR-IVW LD	histidine	HMDB0000177	orotate	HMDB0000226	met-d-His	GCST90200392	14:94599201-95099201	1.32029849764727	0.545431292559806	0.0154927672846929	1.0
MR-IVW LD	histidine	HMDB0000177	orotate	HMDB0000226	met-d-His	GCST90200392	15:43028726-45092210	-0.88168451409971	0.54183304344705	0.103689225940515	1.0
MR-IVW LD	histidine	HMDB0000177	orotate	HMDB0000226	met-d-His	GCST90200392	20:38915692-39415692	-0.984009335640016	0.529332556772446	0.0630324639965712	1.0
MR-IVW LD	arachidonate (20:4n6)	HMDB0001043	biliverdin	HMDB0001008	GCST90200358	GCST90200706	11:61052244-62029047	0.090178650714547	0.0496651008903953	0.0694110671522124	3.0
MR-IVW LD	mannose	HMDB0000169	phosphoethanolamine	HMDB0000224	M00584	GCST90200281	2:27182547-28770083	0.0942658614145657	0.0710427925126513	0.184545582928051	1.0
MR-IVW LD	histidine	HMDB0000177	2-hydroxyglutarate	HMDB0059655	bioa_009	M37253	2:27492603-27992603	-0.499644368478356	0.433901688415412	0.249520365577283	1.0
MR-IVW LD	histidine	HMDB0000177	2-hydroxyglutarate	HMDB0059655	bioa_009	M37253	2:211331245-211831245	-0.3301456427089	0.398116804443086	0.406952608509978	1.0
MR-IVW LD	histidine	HMDB0000177	2-hydroxyglutarate	HMDB0059655	bioa_009	M37253	3:186208322-186708322	-0.530762917733464	0.500433608148695	0.288868967123966	1.0
MR-IVW LD	histidine	HMDB0000177	2-hydroxyglutarate	HMDB0059655	bioa_009	M37253	4:186893802-187393802	-0.103397710411483	0.262471111044539	0.693625785030421	1.0
MR-IVW LD	histidine	HMDB0000177	2-hydroxyglutarate	HMDB0059655	bioa_009	M37253	8:145389726-145889726	0.321185882284148	0.611289259831121	0.599288661619184	1.0
MR-IVW LD	histidine	HMDB0000177	2-hydroxyglutarate	HMDB0059655	bioa_009	M37253	9:135904304-136404304	0.293492067216718	0.510420986463861	0.565291296994404	1.0
MR-IVW LD	histidine	HMDB0000177	2-hydroxyglutarate	HMDB0059655	bioa_009	M37253	12:56615040-57115040	-0.419195886289759	0.49641618113261	0.398421095563974	1.0
MR-IVW LD	histidine	HMDB0000177	2-hydroxyglutarate	HMDB0059655	bioa_009	M37253	12:96083535-96730076	0.115805690820455	0.220770273458483	0.599894024885473	3.0
MR-IVW LD	histidine	HMDB0000177	2-hydroxyglutarate	HMDB0059655	bioa_009	M37253	14:21229605-21729605	0.241650723648538	0.65140629853085	0.710661558325994	1.0
MR-IVW LD	histidine	HMDB0000177	2-hydroxyglutarate	HMDB0059655	bioa_009	M37253	15:58473939-58973939	0.0668148943796893	0.668148943796924	0.920344325445946	1.0
MR-IVW LD	5-oxoproline	HMDB0000267	gluconate	HMDB0000625	M01494	GCST90200373	8:144903138-145403138	0.0984542429435247	0.0488901076947366	0.0440319449180688	1.0
MR-IVW LD	1-methylnicotinamide	HMDB0000699	spermidine	HMDB0001257	GCST90200406	GCST90200423	6:160317928-160817928	0.11769626846396	0.177977977442152	0.508421987801003	1.0
MR-IVW LD	adenosine	HMDB0000050	urea	HMDB0000294	M00555	M01670	1:109564880-110064880	-0.220600966625415	0.17380682218972	0.204358769913801	1.0
MR-IVW LD	adenosine	HMDB0000050	urea	HMDB0000294	M00555	M01670	6:96128415-96628415	0.108067410032225	0.180112350053709	0.548506235500151	1.0
MR-IVW LD	n-stearoyl-sphingosine (d18:1/18:0)*	HMDB0004950	alanine	HMDB0000161	GCST90200341	GCST90200431	10:64645010-65401382	-0.0376462735602079	0.1669806068226	0.821626908875596	1.0
MR-IVW LD	n-stearoyl-sphingosine (d18:1/18:0)*	HMDB0004950	alanine	HMDB0000161	GCST90200341	GCST90200431	14:63982220-64482220	0.085076645847316	0.154493620576073	0.581852618405584	1.0
MR-IVW LD	n-stearoyl-sphingosine (d18:1/18:0)*	HMDB0004950	alanine	HMDB0000161	GCST90200341	GCST90200431	18:55052269-55552269	0.122063779865106	0.171185495893155	0.475814955061133	1.0
MR-IVW LD	n-stearoyl-sphingosine (d18:1/18:0)*	HMDB0004950	alanine	HMDB0000161	GCST90200341	GCST90200431	19:8013648-8513648	0.186759093887257	0.103228796890664	0.0704236167272113	1.0
MR-IVW LD	creatinine	HMDB0000562	flavin adenine dinucleotide (fad)	HMDB0001248	M00513	GCST90200376	7:23845366-24345366	0.253319247051929	0.188123969070299	0.178123636747224	1.0
MR-IVW LD	dehydroepiandrosterone sulfate (dhea-s)	HMDB0001032	docosahexaenoate (dha; 22:6n3)	HMDB0002183	M32425	GCST90199651	7:98868801-99739571	-0.120564235132942	0.132962625392832	0.364537526052385	1.0
MR-IVW LD	dehydroepiandrosterone sulfate (dhea-s)	HMDB0001032	docosahexaenoate (dha; 22:6n3)	HMDB0002183	M32425	GCST90199651	19:48115523-48615523	-0.209524461180054	0.144163983910213	0.146119411532632	1.0
MR-IVW LD	2-aminobutyrate	HMDB0000452	3-methyl-2-oxovalerate	HMDB0000491	GCST90200305	M15676	2:64970910-65470910	1.16323795499606e-308	0.101402051484927	1.0	1.0
MR-IVW LD	2-aminobutyrate	HMDB0000452	3-methyl-2-oxovalerate	HMDB0000491	GCST90200305	M15676	4:88993818-89493818	-0.0800471598481652	0.13608017174188	0.556374370426906	1.0
MR-IVW LD	caffeine	HMDB0001847	acetoacetate	HMDB0000060	GCST90200436	met-d-Acetoacetate	15:56384745-56884745	-0.0048636472358147	0.0454064740957101	0.914698922085658	1.0
MR-IVW LD	caffeine	HMDB0001847	acetoacetate	HMDB0000060	GCST90200436	met-d-Acetoacetate	15:57044800-57544800	0.0144451812363367	0.0484627215044895	0.765651346855601	1.0
MR-IVW LD	tryptophan	HMDB0000929	aspartate	HMDB0000191	GCST90200441	bioa_004	6:111301079-112053797	0.109791718367598	0.0859762868971009	0.201602247261344	1.0
MR-IVW LD	phenylpyruvate	HMDB0000205	5-methylthioadenosine (mta)	HMDB0001173	GCST90200365	GCST90200359	9:131315554-131815554	0.162762701735626	0.131295298036885	0.215097873363302	1.0
MR-IVW LD	phenylpyruvate	HMDB0000205	5-methylthioadenosine (mta)	HMDB0001173	GCST90200365	GCST90200359	16:58503995-59003995	0.0506441704593479	0.159330205300493	0.750593652230654	1.0
MR-IVW LD	n-stearoyl-sphingosine (d18:1/18:0)*	HMDB0004950	sphinganine-1-phosphate	HMDB0001383	GCST90200341	GCST90199845	10:64645010-65401382	-0.0426891234651669	0.168402553793466	0.799886100252343	1.0
MR-IVW LD	n-stearoyl-sphingosine (d18:1/18:0)*	HMDB0004950	sphinganine-1-phosphate	HMDB0001383	GCST90200341	GCST90199845	14:63982220-64482220	0.0959521953896074	0.155808592304085	0.538004225799281	1.0
MR-IVW LD	n-stearoyl-sphingosine (d18:1/18:0)*	HMDB0004950	sphinganine-1-phosphate	HMDB0001383	GCST90200341	GCST90199845	18:55052269-55552269	-0.085503558215925	0.172646106569966	0.62042131402117	1.0
MR-IVW LD	n-stearoyl-sphingosine (d18:1/18:0)*	HMDB0004950	sphinganine-1-phosphate	HMDB0001383	GCST90200341	GCST90199845	19:8013648-8513648	-0.172087253784817	0.104111059504424	0.0983471436071567	1.0
MR-IVW LD	choline	HMDB0000097	cortisol	HMDB0000063	GCST90200327	M01712	17:17175631-17675631	-0.263229857361529	0.183116422512368	0.150575972824847	1.0
MR-IVW LD	pyruvate	HMDB0000243	n-acetylornithine	HMDB0003357	met-d-Pyruvate	bioa_023	1:154991807-156271079	-0.0339890263757349	0.212431414848363	0.872881074217146	1.0
MR-IVW LD	pyruvate	HMDB0000243	n-acetylornithine	HMDB0003357	met-d-Pyruvate	bioa_023	1:207429229-207929229	-0.217802424431298	0.310259863862245	0.482679163447623	1.0
MR-IVW LD	pyruvate	HMDB0000243	n-acetylornithine	HMDB0003357	met-d-Pyruvate	bioa_023	2:27480940-28253616	0.0096231816990405	0.213848482200956	0.964107308955731	1.0
MR-IVW LD	pyruvate	HMDB0000243	n-acetylornithine	HMDB0003357	met-d-Pyruvate	bioa_023	2:60468043-60968043	0.0170333199390723	0.288700337950377	0.952952108113398	1.0
MR-IVW LD	pyruvate	HMDB0000243	n-acetylornithine	HMDB0003357	met-d-Pyruvate	bioa_023	2:173097338-173854224	0.022647940201683	0.109410339138572	0.836009858498774	1.0
MR-IVW LD	pyruvate	HMDB0000243	n-acetylornithine	HMDB0003357	met-d-Pyruvate	bioa_023	3:56611222-57111222	0.0375820055360064	0.272333373449337	0.890240417547464	1.0
MR-IVW LD	pyruvate	HMDB0000243	n-acetylornithine	HMDB0003357	met-d-Pyruvate	bioa_023	5:131157493-131957429	-0.15775917906276	0.220951231180337	0.47522717945461	1.0
MR-IVW LD	pyruvate	HMDB0000243	n-acetylornithine	HMDB0003357	met-d-Pyruvate	bioa_023	8:106322270-106822270	0.0339098755321272	0.289827996001091	0.906860053481881	1.0
MR-IVW LD	pyruvate	HMDB0000243	n-acetylornithine	HMDB0003357	met-d-Pyruvate	bioa_023	9:135611502-136391870	-0.91833784763949	0.328799802233974	0.005222169194676	1.0
MR-IVW LD	pyruvate	HMDB0000243	n-acetylornithine	HMDB0003357	met-d-Pyruvate	bioa_023	10:2869150-3388009	-0.0693094624310827	0.0992972241133001	0.485177194065235	1.0
MR-IVW LD	pyruvate	HMDB0000243	n-acetylornithine	HMDB0003357	met-d-Pyruvate	bioa_023	11:56961646-57461646	0.107644996605875	0.330199376091639	0.744424355128795	1.0
MR-IVW LD	pyruvate	HMDB0000243	n-acetylornithine	HMDB0003357	met-d-Pyruvate	bioa_023	12:48145900-49077761	-0.0962323191669576	0.112782104769477	0.393515822850008	2.0
MR-IVW LD	pyruvate	HMDB0000243	n-acetylornithine	HMDB0003357	met-d-Pyruvate	bioa_023	16:69379588-70929689	-0.529091134093233	0.214120248520125	0.0134735818737923	1.0
MR-IVW LD	pyruvate	HMDB0000243	n-acetylornithine	HMDB0003357	met-d-Pyruvate	bioa_023	18:43532791-44032791	-0.404275640477165	0.351544035197536	0.250143871274302	1.0
MR-IVW LD	pyruvate	HMDB0000243	n-acetylornithine	HMDB0003357	met-d-Pyruvate	bioa_023	21:45449580-45972811	0.179608459310078	0.170083768286059	0.290968214862576	1.0
MR-IVW LD	lactate	HMDB0000190	tryptophan	HMDB0000929	met-d-Lactate	GCST90200441	2:27348097-28101918	-0.275684706255233	0.643044987775138	0.668128748105807	1.0
MR-IVW LD	lactate	HMDB0000190	tryptophan	HMDB0000929	met-d-Lactate	GCST90200441	6:135171067-135671067	0.248062911891619	0.495830859492612	0.616865653262111	1.0
MR-IVW LD	lactate	HMDB0000190	tryptophan	HMDB0000929	met-d-Lactate	GCST90200441	8:106333124-106833124	0.0809551664786096	0.590773576178186	0.891005124328849	1.0
MR-IVW LD	lactate	HMDB0000190	tryptophan	HMDB0000929	met-d-Lactate	GCST90200441	9:4513176-5186407	-0.0219422851961061	0.423507719730597	0.958679428448934	1.0
MR-IVW LD	lactate	HMDB0000190	tryptophan	HMDB0000929	met-d-Lactate	GCST90200441	10:2727379-3389269	-0.121618799407465	0.266459575406158	0.648084424893735	2.0
MR-IVW LD	lactate	HMDB0000190	tryptophan	HMDB0000929	met-d-Lactate	GCST90200441	11:118839742-119339742	0.919454423897568	0.651456452818502	0.158131775653264	1.0
MR-IVW LD	lactate	HMDB0000190	tryptophan	HMDB0000929	met-d-Lactate	GCST90200441	12:111682800-113133476	-0.355898236655493	0.427681952955731	0.405320719958843	1.0
MR-IVW LD	lactate	HMDB0000190	tryptophan	HMDB0000929	met-d-Lactate	GCST90200441	20:8379807-8879807	1.25665063296102	0.63789403792401	0.048838482267474	1.0
MR-IVW LD	lactate	HMDB0000190	tryptophan	HMDB0000929	met-d-Lactate	GCST90200441	22:21708872-22208872	0.154167234450656	0.683397741210955	0.82152084505569	1.0
MR-IVW LD	glutamine	HMDB0000641	sphinganine-1-phosphate	HMDB0001383	bioa_006	GCST90199845	2:27200724-28253174	0.209422517763093	0.336209992630578	0.533355489584262	1.0
MR-IVW LD	glutamine	HMDB0000641	sphinganine-1-phosphate	HMDB0001383	bioa_006	GCST90199845	2:191299636-192089976	0.283107678011995	0.318467420648516	0.374019717586037	1.0
MR-IVW LD	glutamine	HMDB0000641	sphinganine-1-phosphate	HMDB0001383	bioa_006	GCST90199845	6:20469561-20969561	0.177943088692215	0.589569109059321	0.762790136840977	1.0
MR-IVW LD	glutamine	HMDB0000641	sphinganine-1-phosphate	HMDB0001383	bioa_006	GCST90199845	7:72732874-73232874	0.228387706037026	0.425664890170138	0.591583019425902	1.0
MR-IVW LD	glutamine	HMDB0000641	sphinganine-1-phosphate	HMDB0001383	bioa_006	GCST90199845	8:134082558-134582558	0.750700871271832	0.594143622814102	0.20640930249006	1.0
MR-IVW LD	glutamine	HMDB0000641	sphinganine-1-phosphate	HMDB0001383	bioa_006	GCST90199845	9:4032942-4532942	-0.252332183000365	0.515461306670154	0.624468704628456	1.0
MR-IVW LD	glutamine	HMDB0000641	sphinganine-1-phosphate	HMDB0001383	bioa_006	GCST90199845	10:64798306-65565800	0.203105187703052	0.594089138643065	0.732443743908344	1.0
MR-IVW LD	glutamine	HMDB0000641	sphinganine-1-phosphate	HMDB0001383	bioa_006	GCST90199845	10:99109412-99609412	0.141598467011702	0.247204765482699	0.566781276868079	1.0
MR-IVW LD	glutamine	HMDB0000641	sphinganine-1-phosphate	HMDB0001383	bioa_006	GCST90199845	12:46679007-47711183	-0.148397653914865	0.261757218098135	0.570762690346858	1.0
MR-IVW LD	glutamine	HMDB0000641	sphinganine-1-phosphate	HMDB0001383	bioa_006	GCST90199845	12:56615040-57375879	-0.126147906890056	0.0917632966702248	0.169221419344196	1.0
MR-IVW LD	glutamine	HMDB0000641	sphinganine-1-phosphate	HMDB0001383	bioa_006	GCST90199845	12:59344212-60165849	0.323159656762758	0.384141487849919	0.40020697626677	1.0
MR-IVW LD	glutamine	HMDB0000641	sphinganine-1-phosphate	HMDB0001383	bioa_006	GCST90199845	14:100594368-101094368	-0.304240348976236	0.52711392347536	0.563816924839144	1.0
MR-IVW LD	glutamine	HMDB0000641	sphinganine-1-phosphate	HMDB0001383	bioa_006	GCST90199845	15:58477325-58977325	-0.664353109206011	0.576970159084645	0.249546569907882	1.0
MR-IVW LD	arachidonate (20:4n6)	HMDB0001043	3,7-dimethylurate	HMDB0001982	M01110	GCST90199755	11:61330635-61830635	0.0185235173401095	0.0543095921036619	0.733048878535794	1.0
MR-IVW LD	spermidine	HMDB0001257	citrate	HMDB0000094	bioa_033	M01564	1:247760300-248289451	0.160428589487629	0.0905842844914333	0.0765536863182467	2.0
MR-IVW LD	2-oxoarginine*	HMDB0004225	n-acetylornithine	HMDB0003357	GCST90199903	bioa_023	4:102938709-103438709	-0.0111498281323382	0.0944900689181262	0.906067657883322	1.0
MR-IVW LD	2-oxoarginine*	HMDB0004225	n-acetylornithine	HMDB0003357	GCST90199903	bioa_023	6:160310824-160819068	-0.0088583064088445	0.0757120205884162	0.906860053481881	1.0
MR-IVW LD	betaine	HMDB0000043	adenosine 5'-monophosphate (amp)	HMDB0000045	M03141	GCST90200356	2:211337631-211837631	0.220887525932754	0.133323267419119	0.0975636541032738	1.0
MR-IVW LD	betaine	HMDB0000043	adenosine 5'-monophosphate (amp)	HMDB0000045	M03141	GCST90200356	5:78095798-78666416	-0.135037435641722	0.0896039318291552	0.131798327281268	2.0
MR-IVW LD	betaine	HMDB0000043	adenosine 5'-monophosphate (amp)	HMDB0000045	M03141	GCST90200356	12:30349-530349	-0.202283450422739	0.160190012964601	0.206671158420591	1.0
MR-IVW LD	leucine	HMDB0000687	tyrosine	HMDB0000158	bioa_011	GCST90200427	2:27480940-27980940	-1.5016588663529	0.537113387661084	0.0051772245536665	1.0
MR-IVW LD	leucine	HMDB0000687	tyrosine	HMDB0000158	bioa_011	GCST90200427	4:88972827-89472827	-0.56025417208304	0.218185818857347	0.0102350751565692	1.0
MR-IVW LD	leucine	HMDB0000687	tyrosine	HMDB0000158	bioa_011	GCST90200427	11:116336283-116883862	0.054604437296579	0.58568530759356	0.925719490550423	1.0
MR-IVW LD	leucine	HMDB0000687	tyrosine	HMDB0000158	bioa_011	GCST90200427	15:58477325-58977325	0.262124337943705	0.495642661808649	0.596904307740964	1.0
MR-IVW LD	leucine	HMDB0000687	tyrosine	HMDB0000158	bioa_011	GCST90200427	16:70059237-70559237	-0.165987189585673	0.318607799152538	0.602383112553969	1.0
MR-IVW LD	histidine	HMDB0000177	mannose	HMDB0000169	met-d-His	GCST90200435	1:168963261-169463261	0.145731468935753	0.639548817715918	0.819750369235137	1.0
MR-IVW LD	histidine	HMDB0000177	mannose	HMDB0000169	met-d-His	GCST90200435	2:27491237-27991237	6.29755163849549	0.625930222090573	8.20693279881687e-24	1.0
MR-IVW LD	histidine	HMDB0000177	mannose	HMDB0000169	met-d-His	GCST90200435	2:211290507-212074453	-0.308291714280016	0.23941662197553	0.197857787841543	1.0
MR-IVW LD	histidine	HMDB0000177	mannose	HMDB0000169	met-d-His	GCST90200435	3:148408762-149190142	-0.313255891517358	0.332315872036603	0.345862519998531	2.0
MR-IVW LD	histidine	HMDB0000177	mannose	HMDB0000169	met-d-His	GCST90200435	6:134622121-135122121	-0.528481752023465	0.616870689110291	0.391602967350322	1.0
MR-IVW LD	histidine	HMDB0000177	mannose	HMDB0000169	met-d-His	GCST90200435	11:8005408-8505408	0.231620279233061	0.633326524254736	0.714573899546781	1.0
MR-IVW LD	histidine	HMDB0000177	mannose	HMDB0000169	met-d-His	GCST90200435	12:46932531-47432531	0.602536599975899	0.630273979112486	0.339076502212103	1.0
MR-IVW LD	histidine	HMDB0000177	mannose	HMDB0000169	met-d-His	GCST90200435	12:56610020-57110020	0.0609036607984232	0.339635682189922	0.857686003790878	1.0
MR-IVW LD	histidine	HMDB0000177	mannose	HMDB0000169	met-d-His	GCST90200435	12:95659569-96755187	0.129796375113014	0.135918780496294	0.339600245449949	8.0
MR-IVW LD	histidine	HMDB0000177	mannose	HMDB0000169	met-d-His	GCST90200435	14:21241151-21765620	0.146638905187178	0.280064406104583	0.600563781035727	3.0
MR-IVW LD	histidine	HMDB0000177	mannose	HMDB0000169	met-d-His	GCST90200435	14:24625832-25125832	0.161164227687074	0.636040391527133	0.799969341306174	1.0
MR-IVW LD	histidine	HMDB0000177	mannose	HMDB0000169	met-d-His	GCST90200435	14:94599201-95099201	-0.444808037198879	0.54280789912876	0.41252540552214	1.0
MR-IVW LD	histidine	HMDB0000177	mannose	HMDB0000169	met-d-His	GCST90200435	15:43028726-45092210	-0.0348780266440093	0.539142392912307	0.948419488102768	1.0
MR-IVW LD	histidine	HMDB0000177	mannose	HMDB0000169	met-d-His	GCST90200435	20:38915692-39415692	0.340692630126246	0.52671686505246	0.517746446745893	1.0
MR-IVW LD	citrate	HMDB0000094	retinol (vitamin a)	HMDB0000305	M01564	GCST90200405	5:14625868-15125868	0.329155864040091	0.156392858954081	0.0353197620434695	1.0
MR-IVW LD	citrate	HMDB0000094	retinol (vitamin a)	HMDB0000305	M01564	GCST90200405	17:6345930-6933878	-0.165885657329951	0.103601449874674	0.109334732316244	2.0
MR-IVW LD	tyrosine	HMDB0000158	betaine	HMDB0000043	bioa_021	GCST90200425	4:99820973-100320973	1.19303736168281	0.550875483200743	0.0303332407284656	1.0
MR-IVW LD	tyrosine	HMDB0000158	betaine	HMDB0000043	bioa_021	GCST90200425	6:111242119-112017012	0.100348311839739	0.146341116513135	0.492892789336456	2.0
MR-IVW LD	tyrosine	HMDB0000158	betaine	HMDB0000043	bioa_021	GCST90200425	6:112114361-112614361	0.293702455799994	0.572229174490616	0.607769326260107	1.0
MR-IVW LD	tyrosine	HMDB0000158	betaine	HMDB0000043	bioa_021	GCST90200425	7:27926305-28426305	0.117479926458809	0.467760212600518	0.801694918582524	1.0
MR-IVW LD	tyrosine	HMDB0000158	betaine	HMDB0000043	bioa_021	GCST90200425	10:64816186-65575478	0.273326114430964	0.465678964978892	0.557243279023524	1.0
MR-IVW LD	tyrosine	HMDB0000158	betaine	HMDB0000043	bioa_021	GCST90200425	11:61310081-61810081	-1.55425474244021	0.553498760877067	0.0049841775277279	1.0
MR-IVW LD	tyrosine	HMDB0000158	betaine	HMDB0000043	bioa_021	GCST90200425	12:46678393-47435518	0.107212484920736	0.434320854760364	0.805023632598496	1.0
MR-IVW LD	tyrosine	HMDB0000158	betaine	HMDB0000043	bioa_021	GCST90200425	12:56615040-57115040	0.672034905638402	0.333878958658076	0.0441346218581295	1.0
MR-IVW LD	tyrosine	HMDB0000158	betaine	HMDB0000043	bioa_021	GCST90200425	12:57594049-58094049	-0.129499479855586	0.501458953539056	0.796217503561771	1.0
MR-IVW LD	tyrosine	HMDB0000158	betaine	HMDB0000043	bioa_021	GCST90200425	12:59727701-60227701	0.367888295158253	0.489483206953687	0.452300594079392	1.0
MR-IVW LD	tyrosine	HMDB0000158	betaine	HMDB0000043	bioa_021	GCST90200425	12:120845172-121674861	-0.991877290486389	0.452185312290222	0.0282699727465642	1.0
MR-IVW LD	tyrosine	HMDB0000158	betaine	HMDB0000043	bioa_021	GCST90200425	12:122092964-122592964	1.21907766835074	0.523552624769518	0.0198870501999367	1.0
MR-IVW LD	tyrosine	HMDB0000158	betaine	HMDB0000043	bioa_021	GCST90200425	15:60649639-61149639	0.103300529753711	0.563530376053298	0.854555099626871	1.0
MR-IVW LD	tyrosine	HMDB0000158	betaine	HMDB0000043	bioa_021	GCST90200425	16:71153235-72438683	-0.139174558549173	0.25098698673686	0.57923050570578	2.0
MR-IVW LD	betaine	HMDB0000043	eicosapentaenoate (epa; 20:5n3)	HMDB0001999	GCST90200425	M18467	2:211290507-211790507	0.0473114163809955	0.133063358571551	0.722173432772914	1.0
MR-IVW LD	betaine	HMDB0000043	eicosapentaenoate (epa; 20:5n3)	HMDB0001999	GCST90200425	M18467	5:78081434-78907016	-0.120952867064968	0.0783953768013678	0.122865441229316	1.0
MR-IVW LD	betaine	HMDB0000043	eicosapentaenoate (epa; 20:5n3)	HMDB0001999	GCST90200425	M18467	6:160264283-160825366	0.272203156059054	0.14582311931735	0.0619481514134803	1.0
MR-IVW LD	betaine	HMDB0000043	eicosapentaenoate (epa; 20:5n3)	HMDB0001999	GCST90200425	M18467	12:68601-568601	-0.0031525122674136	0.113490441626901	0.977839389887042	1.0
MR-IVW LD	orotidine	HMDB0000788	creatinine	HMDB0000562	GCST90200681	M00513	3:124271035-124771035	-0.0827550806601994	0.186198931485448	0.656721286563769	1.0
MR-IVW LD	orotidine	HMDB0000788	creatinine	HMDB0000562	GCST90200681	M00513	17:72554076-74203469	-0.0357403509404238	0.0430343001119388	0.406251358410434	1.0
MR-IVW LD	tryptophan	HMDB0000929	1,7-dimethylurate	HMDB0011103	GCST90200441	GCST90199756	4:156527528-157027528	0.185404319999682	0.161896077855208	0.252123935144826	1.0
MR-IVW LD	tryptophan	HMDB0000929	1,7-dimethylurate	HMDB0011103	GCST90200441	GCST90199756	6:111301079-112053797	-0.146884101934793	0.168910440126639	0.384520386759745	1.0
MR-IVW LD	2-aminobutyrate	HMDB0000452	aspartate	HMDB0000191	M32348	M15996	2:64958074-65458074	-0.0420624907535239	0.122951896048762	0.732271676747657	1.0
MR-IVW LD	2-aminobutyrate	HMDB0000452	aspartate	HMDB0000191	M32348	M15996	4:88993818-89493818	0.0530854978219899	0.155172993633509	0.732271676747657	1.0
MR-IVW LD	glutamine	HMDB0000641	n-formylanthranilic acid	HMDB0004089	bioa_006	GCST90199960	2:27200724-28253174	-0.105997105552558	0.349175633824068	0.76146018342085	1.0
MR-IVW LD	glutamine	HMDB0000641	n-formylanthranilic acid	HMDB0004089	bioa_006	GCST90199960	2:191299636-192089976	0.140564545271908	0.330755079790971	0.670850700249815	1.0
MR-IVW LD	glutamine	HMDB0000641	n-formylanthranilic acid	HMDB0004089	bioa_006	GCST90199960	6:20469561-20969561	0.217093624171363	0.612292771430572	0.722920349398592	1.0
MR-IVW LD	glutamine	HMDB0000641	n-formylanthranilic acid	HMDB0004089	bioa_006	GCST90199960	7:72732874-73232874	-0.251580159803721	0.442070759145782	0.569291823134658	1.0
MR-IVW LD	glutamine	HMDB0000641	n-formylanthranilic acid	HMDB0004089	bioa_006	GCST90199960	8:134082558-134582558	-0.843434572486858	0.61702938928278	0.171647964252103	1.0
MR-IVW LD	glutamine	HMDB0000641	n-formylanthranilic acid	HMDB0004089	bioa_006	GCST90199960	9:4032942-4532942	0.118376323145133	0.535336266402858	0.824994972148222	1.0
MR-IVW LD	glutamine	HMDB0000641	n-formylanthranilic acid	HMDB0004089	bioa_006	GCST90199960	10:64798306-65565800	0.944386796084788	0.616897202578798	0.12580257659691	1.0
MR-IVW LD	glutamine	HMDB0000641	n-formylanthranilic acid	HMDB0004089	bioa_006	GCST90199960	10:99109412-99609412	0.130532395604848	0.256734218247664	0.611149040817143	1.0
MR-IVW LD	glutamine	HMDB0000641	n-formylanthranilic acid	HMDB0004089	bioa_006	GCST90199960	12:46679007-47711183	0.192666659440077	0.271843140472739	0.478484577022341	1.0
MR-IVW LD	glutamine	HMDB0000641	n-formylanthranilic acid	HMDB0004089	bioa_006	GCST90199960	12:56615040-57375879	0.0735615394670379	0.0953076879495859	0.440213836412591	1.0
MR-IVW LD	glutamine	HMDB0000641	n-formylanthranilic acid	HMDB0004089	bioa_006	GCST90199960	12:59344212-60165849	0.645559232379877	0.398896522945596	0.105584467159144	1.0
MR-IVW LD	glutamine	HMDB0000641	n-formylanthranilic acid	HMDB0004089	bioa_006	GCST90199960	14:100594368-101094368	-1.16493915294133	0.547278564115442	0.0332870657060179	1.0
MR-IVW LD	glutamine	HMDB0000641	n-formylanthranilic acid	HMDB0004089	bioa_006	GCST90199960	15:58477325-58977325	-0.944886205939067	0.599159860662153	0.114791260202993	1.0
MR-IVW LD	serine	HMDB0000187	aspartate	HMDB0000191	GCST90200415	M15996	1:119778579-120514573	0.0995758455931889	0.0951647933704387	0.295398672886051	2.0
MR-IVW LD	serine	HMDB0000187	aspartate	HMDB0000191	GCST90200415	M15996	2:211290507-212040821	-0.335599221418033	0.128237100867053	0.0088700812183216	1.0
MR-IVW LD	serine	HMDB0000187	aspartate	HMDB0000191	GCST90200415	M15996	7:55905219-56847625	0.0190986466656739	0.117774987771656	0.871178155583461	1.0
MR-IVW LD	pyruvate	HMDB0000243	methionine	HMDB0000696	met-d-Pyruvate	bioa_013	1:154991807-156271079	0.338363869281865	0.211477418301167	0.109598583399118	1.0
MR-IVW LD	pyruvate	HMDB0000243	methionine	HMDB0000696	met-d-Pyruvate	bioa_013	1:207429229-207929229	0.4555844336957	0.308870802505558	0.140212543422444	1.0
MR-IVW LD	pyruvate	HMDB0000243	methionine	HMDB0000696	met-d-Pyruvate	bioa_013	2:27480940-28253616	-0.980692469912047	0.212823886699661	4.06560663515157e-06	1.0
MR-IVW LD	pyruvate	HMDB0000243	methionine	HMDB0000696	met-d-Pyruvate	bioa_013	2:60468043-60968043	0.213260483374932	0.287413050370534	0.458087335592119	1.0
MR-IVW LD	pyruvate	HMDB0000243	methionine	HMDB0000696	met-d-Pyruvate	bioa_013	2:173097338-173854224	0.170567489384761	0.108919214166515	0.117348617155274	1.0
MR-IVW LD	pyruvate	HMDB0000243	methionine	HMDB0000696	met-d-Pyruvate	bioa_013	3:56611222-57111222	-0.229095063054368	0.271118417815821	0.398110839043286	1.0
MR-IVW LD	pyruvate	HMDB0000243	methionine	HMDB0000696	met-d-Pyruvate	bioa_013	5:131157493-131957429	-0.0813886461797113	0.219969313999223	0.711382490398911	1.0
MR-IVW LD	pyruvate	HMDB0000243	methionine	HMDB0000696	met-d-Pyruvate	bioa_013	8:106322270-106822270	-0.0075019955417833	0.288538290068629	0.979257338451988	1.0
MR-IVW LD	pyruvate	HMDB0000243	methionine	HMDB0000696	met-d-Pyruvate	bioa_013	9:135611502-136391870	-0.433436472182289	0.327368936693571	0.185503044713505	1.0
MR-IVW LD	pyruvate	HMDB0000243	methionine	HMDB0000696	met-d-Pyruvate	bioa_013	10:2869150-3388009	0.0312384851108441	0.0988559655406474	0.752002508133417	1.0
MR-IVW LD	pyruvate	HMDB0000243	methionine	HMDB0000696	met-d-Pyruvate	bioa_013	11:56961646-57461646	-0.787893969233997	0.328700028883603	0.0165299237131986	1.0
MR-IVW LD	pyruvate	HMDB0000243	methionine	HMDB0000696	met-d-Pyruvate	bioa_013	12:48145900-49077761	0.0406228676951419	0.112280945827215	0.717504011456526	2.0
MR-IVW LD	pyruvate	HMDB0000243	methionine	HMDB0000696	met-d-Pyruvate	bioa_013	16:69379588-70929689	-0.491996956096655	0.213170258274113	0.0209991364904544	1.0
MR-IVW LD	pyruvate	HMDB0000243	methionine	HMDB0000696	met-d-Pyruvate	bioa_013	18:43532791-44032791	-0.153293903385894	0.349986080789716	0.661386283428905	1.0
MR-IVW LD	pyruvate	HMDB0000243	methionine	HMDB0000696	met-d-Pyruvate	bioa_013	21:45449580-45972811	-0.0843259786649031	0.169329274427517	0.61848404218491	1.0
MR-IVW LD	3-(4-hydroxyphenyl)lactate	HMDB0000755	arginine	HMDB0000517	GCST90200371	M01638	6:111301079-111801079	-0.0169638742841919	0.195084554268208	0.930706071768415	1.0
MR-IVW LD	3-(4-hydroxyphenyl)lactate	HMDB0000755	arginine	HMDB0000517	GCST90200371	M01638	17:79941425-80441425	-0.0569962990716077	0.109921433923816	0.604096542957158	1.0
MR-IVW LD	pyruvate	HMDB0000243	sphinganine	HMDB0000269	met-d-Pyruvate	GCST90200374	1:25486369-25986369	1.52454706446508	0.62294318879446	0.014391931446089	1.0
MR-IVW LD	pyruvate	HMDB0000243	sphinganine	HMDB0000269	met-d-Pyruvate	GCST90200374	1:154991807-156271079	-0.396822974453913	0.340965679929172	0.244496612390877	2.0
MR-IVW LD	pyruvate	HMDB0000243	sphinganine	HMDB0000269	met-d-Pyruvate	GCST90200374	1:207429229-207929229	-0.359651533195789	0.632129496977267	0.569388509132905	1.0
MR-IVW LD	pyruvate	HMDB0000243	sphinganine	HMDB0000269	met-d-Pyruvate	GCST90200374	2:27480940-28253616	0.420990611197282	0.598229353010133	0.481602320147759	1.0
MR-IVW LD	pyruvate	HMDB0000243	sphinganine	HMDB0000269	met-d-Pyruvate	GCST90200374	2:60468043-60968043	1.61267024270867	0.654175725609109	0.0136938987219217	1.0
MR-IVW LD	pyruvate	HMDB0000243	sphinganine	HMDB0000269	met-d-Pyruvate	GCST90200374	2:173097338-173854224	0.155438571201642	0.222377991016559	0.484562273022083	1.0
MR-IVW LD	pyruvate	HMDB0000243	sphinganine	HMDB0000269	met-d-Pyruvate	GCST90200374	3:56611222-57111222	2.79524230254728	0.568504177063506	8.79537808657248e-07	1.0
MR-IVW LD	pyruvate	HMDB0000243	sphinganine	HMDB0000269	met-d-Pyruvate	GCST90200374	5:35956855-36456855	-0.124430935459513	0.622677209136386	0.841611843794274	1.0
MR-IVW LD	pyruvate	HMDB0000243	sphinganine	HMDB0000269	met-d-Pyruvate	GCST90200374	5:131157493-131957429	0.273642377373991	0.443263926641922	0.537013724365297	1.0
MR-IVW LD	pyruvate	HMDB0000243	sphinganine	HMDB0000269	met-d-Pyruvate	GCST90200374	7:50177982-50677982	1.45361315846007	0.67695184507214	0.031770056761158	1.0
MR-IVW LD	pyruvate	HMDB0000243	sphinganine	HMDB0000269	met-d-Pyruvate	GCST90200374	8:106322270-106822270	0.540731621374026	0.534540892369842	0.311738245473565	1.0
MR-IVW LD	pyruvate	HMDB0000243	sphinganine	HMDB0000269	met-d-Pyruvate	GCST90200374	9:135611502-136391870	0.773038904010232	0.351530580602598	0.0278732385345237	3.0
MR-IVW LD	pyruvate	HMDB0000243	sphinganine	HMDB0000269	met-d-Pyruvate	GCST90200374	10:2869150-3388009	0.12961201487888	0.191507424840234	0.498533554828179	2.0
MR-IVW LD	pyruvate	HMDB0000243	sphinganine	HMDB0000269	met-d-Pyruvate	GCST90200374	11:56961646-57461646	0.738327184322488	0.673329478940698	0.272846115609844	1.0
MR-IVW LD	pyruvate	HMDB0000243	sphinganine	HMDB0000269	met-d-Pyruvate	GCST90200374	12:48145900-49077761	0.127381373995698	0.170596622845598	0.455255727089802	9.0
MR-IVW LD	pyruvate	HMDB0000243	sphinganine	HMDB0000269	met-d-Pyruvate	GCST90200374	16:69379588-70929689	0.302953127547972	0.327677416745799	0.355201664400568	3.0
MR-IVW LD	pyruvate	HMDB0000243	sphinganine	HMDB0000269	met-d-Pyruvate	GCST90200374	16:70994871-71494871	0.25645036389174	0.674520972399124	0.703799721075494	1.0
MR-IVW LD	pyruvate	HMDB0000243	sphinganine	HMDB0000269	met-d-Pyruvate	GCST90200374	16:87636490-88136490	0.0931191628043052	0.711533802599435	0.895877330944922	1.0
MR-IVW LD	pyruvate	HMDB0000243	sphinganine	HMDB0000269	met-d-Pyruvate	GCST90200374	18:43532791-44032791	-0.0878290571188155	0.712574028436398	0.901904345692753	1.0
MR-IVW LD	pyruvate	HMDB0000243	sphinganine	HMDB0000269	met-d-Pyruvate	GCST90200374	21:45449580-45972811	0.295753590945837	0.308374508963554	0.337522092812304	2.0
MR-IVW LD	2-aminobutyrate	HMDB0000452	glucose	HMDB0000122	GCST90200305	M20489	2:64970910-65470910	-0.120452648960581	0.101433809651016	0.235030456586429	1.0
MR-IVW LD	2-aminobutyrate	HMDB0000452	glucose	HMDB0000122	GCST90200305	M20489	4:88993818-89493818	0.144136258491885	0.136128688575671	0.28968015573469	1.0
MR-IVW LD	isoleucine	HMDB0000172	glycerophosphorylcholine (gpc)	HMDB0000086	bioa_010	GCST90199629	2:27480940-27980940	0.964717006928073	0.470584292067662	0.0403604478177641	1.0
MR-IVW LD	isoleucine	HMDB0000172	glycerophosphorylcholine (gpc)	HMDB0000086	bioa_010	GCST90199629	4:88976422-89476422	-0.0538917329364671	0.256207466456896	0.83339910612557	1.0
MR-IVW LD	isoleucine	HMDB0000172	glycerophosphorylcholine (gpc)	HMDB0000086	bioa_010	GCST90199629	12:56615040-57115040	0.156382978072284	0.519595134490978	0.763436739303395	1.0
MR-IVW LD	isoleucine	HMDB0000172	glycerophosphorylcholine (gpc)	HMDB0000086	bioa_010	GCST90199629	16:70059237-70559237	-0.279050822654565	0.337462999351272	0.408289261124191	1.0
MR-IVW LD	glycochenodeoxycholate	HMDB0000637	n-acetylornithine	HMDB0003357	M32346	M15630	6:156877825-157377825	-0.0520306412125003	0.164096637670193	0.751188081991048	1.0
MR-IVW LD	aspartate	HMDB0000191	docosahexaenoate (dha; 22:6n3)	HMDB0002183	GCST90200370	GCST90199651	3:56598999-57098999	-0.0319722707362791	0.117957183776459	0.78635273266218	1.0
MR-IVW LD	aspartate	HMDB0000191	docosahexaenoate (dha; 22:6n3)	HMDB0002183	GCST90200370	GCST90199651	5:36388589-36888589	-0.0313815171052998	0.176832381554248	0.859143339073336	1.0
MR-IVW LD	isoleucine	HMDB0000172	threonine	HMDB0000167	bioa_010	M01284	2:27480940-27980940	-1.64831020823602	0.39959035351176	3.7073475692402e-05	1.0
MR-IVW LD	isoleucine	HMDB0000172	threonine	HMDB0000167	bioa_010	M01284	4:88976422-89476422	0.494896087752824	0.307638108603105	0.10768290697712	1.0
MR-IVW LD	isoleucine	HMDB0000172	threonine	HMDB0000167	bioa_010	M01284	12:56615040-57115040	3.15155491534247	0.622981785590953	4.21851035197091e-07	1.0
MR-IVW LD	isoleucine	HMDB0000172	threonine	HMDB0000167	bioa_010	M01284	16:70059237-70559237	1.13233229066487	0.40525576718532	0.0052041541997001	1.0
MR-IVW LD	ornithine	HMDB0000214	creatinine	HMDB0000562	bioa_014	M00513	2:219037276-219805573	0.226191589590506	0.32043808525322	0.480261302753427	1.0
MR-IVW LD	ornithine	HMDB0000214	creatinine	HMDB0000562	bioa_014	M00513	4:144415809-145209327	0.237572174402555	0.288480497488817	0.410206998692261	1.0
MR-IVW LD	ornithine	HMDB0000214	creatinine	HMDB0000562	bioa_014	M00513	6:131638147-132138147	0.447273890923383	0.259707420536159	0.0850292707808808	1.0
MR-IVW LD	ornithine	HMDB0000214	creatinine	HMDB0000562	bioa_014	M00513	9:135887106-136387106	0.0362191987718445	0.307863189560685	0.906347316282195	1.0
MR-IVW LD	ornithine	HMDB0000214	creatinine	HMDB0000562	bioa_014	M00513	10:97138162-97638162	0.0770031024720555	0.346513961124257	0.824140895741889	1.0
MR-IVW LD	ornithine	HMDB0000214	creatinine	HMDB0000562	bioa_014	M00513	12:46964292-47464292	0.382532148127563	0.282741152963852	0.176074423405837	1.0
MR-IVW LD	ornithine	HMDB0000214	creatinine	HMDB0000562	bioa_014	M00513	12:132819894-133319894	-0.11684095870006	0.369996369216859	0.752162308378056	1.0
MR-IVW LD	ornithine	HMDB0000214	creatinine	HMDB0000562	bioa_014	M00513	16:68152686-68652686	0.0372752401406974	0.316839541195934	0.906347316282195	1.0
MR-IVW LD	ornithine	HMDB0000214	creatinine	HMDB0000562	bioa_014	M00513	19:12789284-13289284	0.0753524318725009	0.32024783545813	0.813980460416919	1.0
MR-IVW LD	stearoyl sphingomyelin (d18:1/18:0)	HMDB0001348	cholesterol	HMDB0000067	GCST90200335	GCST90200368	8:113373776-113873776	0.566392884508525	0.170732686514482	0.0009085129987261	1.0
MR-IVW LD	stearoyl sphingomyelin (d18:1/18:0)	HMDB0001348	cholesterol	HMDB0000067	GCST90200335	GCST90200368	11:61368608-61868608	0.537630074063925	0.182384276356167	0.003200570794183	1.0
MR-IVW LD	stearoyl sphingomyelin (d18:1/18:0)	HMDB0001348	cholesterol	HMDB0000067	GCST90200335	GCST90200368	14:63982386-64482386	0.109915477696548	0.113932384563529	0.334673520228674	1.0
MR-IVW LD	stearoyl sphingomyelin (d18:1/18:0)	HMDB0001348	cholesterol	HMDB0000067	GCST90200335	GCST90200368	19:8013648-8513648	0.0142462401073017	0.0944937034023465	0.880161957170518	1.0
MR-IVW LD	stearoyl sphingomyelin (d18:1/18:0)	HMDB0001348	cholesterol	HMDB0000067	GCST90200335	GCST90200368	19:45165640-45665640	0.487909188496597	0.168924040739403	0.0038728738285099	1.0
MR-IVW LD	phenylalanine	HMDB0000159	spermidine	HMDB0001257	bioa_016	bioa_033	1:94441240-94941240	-0.477166878907846	0.392084534846218	0.223604215858891	1.0
MR-IVW LD	phenylalanine	HMDB0000159	spermidine	HMDB0001257	bioa_016	bioa_033	3:186202917-186702917	0.281799494714886	0.31241629125819	0.367056867734944	1.0
MR-IVW LD	phenylalanine	HMDB0000159	spermidine	HMDB0001257	bioa_016	bioa_033	4:155231289-155731289	-0.687534475516481	0.30049583720126	0.0221375211190145	1.0
MR-IVW LD	phenylalanine	HMDB0000159	spermidine	HMDB0001257	bioa_016	bioa_033	4:186893802-187393802	-0.0377723514256799	0.143077088733642	0.791779918751183	1.0
MR-IVW LD	phenylalanine	HMDB0000159	spermidine	HMDB0001257	bioa_016	bioa_033	5:176539719-177067143	0.0782113745207098	0.234419525100114	0.73865237605387	2.0
MR-IVW LD	phenylalanine	HMDB0000159	spermidine	HMDB0001257	bioa_016	bioa_033	6:52381188-52881188	0.01597204135872	0.371442822295814	0.965701533855024	1.0
MR-IVW LD	phenylalanine	HMDB0000159	spermidine	HMDB0001257	bioa_016	bioa_033	11:57020509-57520509	0.492843347355242	0.309186541628131	0.110936034905457	1.0
MR-IVW LD	phenylalanine	HMDB0000159	spermidine	HMDB0001257	bioa_016	bioa_033	12:103007876-103562619	-0.0367200329524553	0.113853204078987	0.747058139616563	2.0
MR-IVW LD	phenylalanine	HMDB0000159	spermidine	HMDB0001257	bioa_016	bioa_033	14:55086875-55586875	0.250616258355829	0.398436022823256	0.529349056213352	1.0
MR-IVW LD	phenylalanine	HMDB0000159	spermidine	HMDB0001257	bioa_016	bioa_033	19:45142254-45642254	-0.136856143512649	0.393264780208772	0.727840183494356	1.0
MR-IVW LD	n-formylanthranilic acid	HMDB0004089	phenylalanine	HMDB0000159	GCST90199960	M00064	2:143548189-144048189	0.0519233507869313	0.123317958118962	0.673716649749525	1.0
MR-IVW LD	n-formylanthranilic acid	HMDB0004089	phenylalanine	HMDB0000159	GCST90199960	M00064	17:75643177-76448530	0.0120064824766731	0.0591974498928291	0.839274989757171	3.0
MR-IVW LD	n-acetylglucosaminylasparagine	HMDB0000489	taurocholate	HMDB0000036	GCST90200316	M18497	4:178111987-178611987	-0.149179531785528	0.166326604404554	0.369768429003746	1.0
MR-IVW LD	n-acetylglucosaminylasparagine	HMDB0000489	taurocholate	HMDB0000036	GCST90200316	M18497	6:167457759-167966043	-0.0357786273534963	0.0621250881087467	0.564674189624627	2.0
MR-IVW LD	choline	HMDB0000097	valine	HMDB0000883	GCST90200327	GCST90200442	2:211290507-211790507	0.241486900566631	0.177326727069921	0.173255023741495	1.0
MR-IVW LD	choline	HMDB0000097	valine	HMDB0000883	GCST90200327	GCST90200442	17:17175631-17675631	0.0854892837004015	0.151317785507328	0.572097431172648	1.0
MR-IVW LD	guanidinoacetate	HMDB0000128	hippurate	HMDB0000714	GCST90200384	M15753	6:131647278-132147278	-0.0097983608358128	0.173920904835701	0.955072524829383	1.0
MR-IVW LD	guanidinoacetate	HMDB0000128	hippurate	HMDB0000714	GCST90200384	M15753	12:101043-601043	0.187778575335138	0.153874110344072	0.222336397630454	1.0
MR-IVW LD	3-aminoisobutyrate	HMDB0002166	histidine	HMDB0000177	GCST90200310	bioa_009	5:34511619-35593952	-0.0148390141906953	0.0086666008240874	0.0868585365429362	3.0
MR-IVW LD	3-aminoisobutyrate	HMDB0002166	histidine	HMDB0000177	GCST90200310	bioa_009	12:89320-602261	0.0528898935824878	0.0289332021786041	0.0675495516462726	1.0
MR-IVW LD	citrate	HMDB0000094	3-methyl-2-oxovalerate	HMDB0000491	M01564	M15676	5:14625868-15125868	-0.135746895579543	0.165912872374997	0.413253375493643	1.0
MR-IVW LD	citrate	HMDB0000094	3-methyl-2-oxovalerate	HMDB0000491	M01564	M15676	9:84927464-85427464	0.0943194683099483	0.180778980927403	0.601851975770552	1.0
MR-IVW LD	citrate	HMDB0000094	3-methyl-2-oxovalerate	HMDB0000491	M01564	M15676	17:6345930-6933878	-0.0028878250323257	0.109892085635924	0.979035015809122	2.0
MR-IVW LD	citrate	HMDB0000094	3-methyl-2-oxovalerate	HMDB0000491	M01564	M15676	22:18904608-19404608	-0.298877325459464	0.164382529002705	0.0690363479944144	1.0
MR-IVW LD	adenosine	HMDB0000050	2-aminobutyrate	HMDB0000452	M00555	GCST90200305	1:109564880-110064880	0.022069991834063	0.164127824429172	0.89303226525497	1.0
MR-IVW LD	adenosine	HMDB0000050	2-aminobutyrate	HMDB0000452	M00555	GCST90200305	6:96128415-96628415	-0.13046896084144	0.170061847848497	0.442971312895359	1.0
MR-IVW LD	beta-alanine	HMDB0000056	5-oxoproline	HMDB0000267	GCST90200361	GCST90200280	3:30500404-31000404	-0.0844236098460321	0.0804324287488316	0.293892149047351	1.0
MR-IVW LD	oleamide	HMDB0002117	5-oxoproline	HMDB0000267	M32458	GCST90200280	12:21138621-21638621	-0.0484672770943251	0.102300032778084	0.635659812767604	1.0
MR-IVW LD	oleamide	HMDB0002117	5-oxoproline	HMDB0000267	M32458	GCST90200280	19:15740431-16240431	-0.150354059101548	0.162367577686426	0.354440596207884	1.0
MR-IVW LD	spermidine	HMDB0001257	inosine	HMDB0000195	GCST90200423	M01123	1:247789451-248289451	0.139789403056587	0.256628307103884	0.58594923909795	1.0
MR-IVW LD	leucine	HMDB0000687	mannose	HMDB0000169	met-d-Leu	M00584	2:27480940-28253616	-6.00103966709763	0.328075061526976	9.64214457316607e-75	1.0
MR-IVW LD	leucine	HMDB0000687	mannose	HMDB0000169	met-d-Leu	M00584	2:64975088-65475088	-0.508238802216235	0.717513603128804	0.478738281732901	1.0
MR-IVW LD	leucine	HMDB0000687	mannose	HMDB0000169	met-d-Leu	M00584	2:165251927-165751927	-0.124951525714248	0.499806102857002	0.802587348634156	1.0
MR-IVW LD	leucine	HMDB0000687	mannose	HMDB0000169	met-d-Leu	M00584	3:135548658-136048658	-1.47440291420531e-308	0.723731969903414	1.0	1.0
MR-IVW LD	leucine	HMDB0000687	mannose	HMDB0000169	met-d-Leu	M00584	4:88670985-89475171	-0.157054143333107	0.174128402493106	0.367086386117941	2.0
MR-IVW LD	leucine	HMDB0000687	mannose	HMDB0000169	met-d-Leu	M00584	8:76204025-76704025	1.06286070130184	0.708573800867892	0.133614402537714	1.0
MR-IVW LD	leucine	HMDB0000687	mannose	HMDB0000169	met-d-Leu	M00584	12:56220625-57115338	-0.273094832800176	0.421500747643816	0.517042727623216	2.0
MR-IVW LD	leucine	HMDB0000687	mannose	HMDB0000169	met-d-Leu	M00584	12:111660219-112160219	-0.367255488418286	0.678010132464531	0.588048156696902	1.0
MR-IVW LD	leucine	HMDB0000687	mannose	HMDB0000169	met-d-Leu	M00584	16:69315747-70908300	-0.181828958514876	0.268790634326339	0.498741913600146	1.0
MR-IVW LD	leucine	HMDB0000687	mannose	HMDB0000169	met-d-Leu	M00584	16:71899923-72399923	-0.309121482131414	0.42933539184919	0.471524995558506	1.0
MR-IVW LD	leucine	HMDB0000687	mannose	HMDB0000169	met-d-Leu	M00584	19:49054215-49554215	-0.158342302110245	0.65316199620476	0.808451451773901	1.0
MR-IVW LD	leucine	HMDB0000687	mannose	HMDB0000169	met-d-Leu	M00584	22:18665282-19165282	-0.389471560923614	0.688066424298386	0.571368128286715	1.0
MR-IVW LD	5-oxoproline	HMDB0000267	histidine	HMDB0000177	M01494	met-d-His	8:144903138-145403138	0.0171360500290119	0.0128558534631249	0.182552293238221	1.0
MR-IVW LD	methionine	HMDB0000696	eicosapentaenoate (epa; 20:5n3)	HMDB0001999	M01302	M18467	1:213396566-213896566	-0.046067640387525	0.180980015808135	0.799074192526508	1.0
MR-IVW LD	pantothenate	HMDB0000210	hippurate	HMDB0000714	M01508	M15753	2:27200724-27700724	-0.12137235615761	0.157784063004894	0.44175632742492	1.0
MR-IVW LD	cholesterol	HMDB0000067	alpha-ketoglutarate	HMDB0000208	M00063	M33453	1:109571511-110071511	0.150834674809364	0.189620734046057	0.426349141743276	1.0
MR-IVW LD	arginine	HMDB0000517	taurochenodeoxycholate	HMDB0000951	GCST90200372	M18494	4:77758299-78258299	0.257629075464607	0.226713586408855	0.255804407976618	1.0
MR-IVW LD	arginine	HMDB0000517	taurochenodeoxycholate	HMDB0000951	GCST90200372	M18494	6:131644358-132148208	-0.192674017773655	0.150927980589363	0.201745004978068	1.0
MR-IVW LD	arginine	HMDB0000517	taurochenodeoxycholate	HMDB0000951	GCST90200372	M18494	10:99896895-100396895	-0.103486259301812	0.146230583796039	0.479136355375385	1.0
MR-IVW LD	3-methyl-2-oxovalerate	HMDB0000491	n-acetylornithine	HMDB0003357	M15676	M15630	2:27480940-27980940	0.0821855293148753	0.172589611561239	0.633938683881347	1.0
MR-IVW LD	3-methyl-2-oxovalerate	HMDB0000491	n-acetylornithine	HMDB0003357	M15676	M15630	4:88976422-89476422	0.114725439389611	0.123550473188812	0.353111234506006	1.0
MR-IVW LD	3-ureidopropionate	HMDB0000026	asparagine	HMDB0000168	GCST90200283	M34283	22:24662232-25162232	0.0852274855822469	0.12784122837337	0.504985075093846	1.0
MR-IVW LD	alpha-tocopherol	HMDB0001893	glucose	HMDB0000122	GCST90200302	met-d-Glucose	1:62651807-63403953	0.174092417045699	0.046757211045023	0.0001966140898118	1.0
MR-IVW LD	isoursodeoxycholate	HMDB0000686	4-hydroxy-2-oxoglutaric acid	HMDB0002070	GCST90199892	GCST90199897	5:35715970-36215970	-0.533574596311588	0.177980767977126	0.0027181652829438	1.0
MR-IVW LD	sphinganine	HMDB0000269	choline phosphate	HMDB0001565	GCST90200374	GCST90200363	3:56598999-57098999	0.622977931678998	0.164181052231029	0.0001479669620912	1.0
MR-IVW LD	3-(4-hydroxyphenyl)lactate	HMDB0000755	n-formylanthranilic acid	HMDB0004089	GCST90200371	GCST90199960	6:111301079-111801079	-0.0223487408481272	0.189340264493328	0.906040081698329	1.0
MR-IVW LD	3-(4-hydroxyphenyl)lactate	HMDB0000755	n-formylanthranilic acid	HMDB0004089	GCST90200371	GCST90199960	17:79941425-80441425	0.213951634546531	0.106712045005061	0.0449690740083151	1.0
MR-IVW LD	inosine	HMDB0000195	lactate	HMDB0000190	M01123	M00527	6:85876680-86677325	-0.0852497821199502	0.087913837811199	0.332197561388376	1.0
MR-IVW LD	n-formylanthranilic acid	HMDB0004089	asparagine	HMDB0000168	GCST90199960	M34283	2:143548189-144048189	-0.133139458805549	0.123629497462296	0.281514632510023	1.0
MR-IVW LD	n-formylanthranilic acid	HMDB0004089	asparagine	HMDB0000168	GCST90199960	M34283	17:75643177-76448530	-0.0333476712878606	0.0593453973480504	0.57416701770102	3.0
MR-IVW LD	4-methyl-2-oxopentanoate	HMDB0000695	acetoacetate	HMDB0000060	M22116	GCST90200318	4:88976422-89476422	0.329710929868284	0.174881457399917	0.059384008432745	1.0
MR-IVW LD	4-methyl-2-oxopentanoate	HMDB0000695	acetoacetate	HMDB0000060	M22116	GCST90200318	13:48209901-48709901	0.0221539604140554	0.186595267252539	0.90549137268454	1.0
MR-IVW LD	3-(4-hydroxyphenyl)lactate	HMDB0000755	histidine	HMDB0000177	GCST90200371	bioa_009	6:111301079-111801079	0.0590935858872826	0.0580487091230671	0.308677956076825	1.0
MR-IVW LD	3-(4-hydroxyphenyl)lactate	HMDB0000755	histidine	HMDB0000177	GCST90200371	bioa_009	17:79941425-80441425	0.0233360069395676	0.0325921884630835	0.473991348914147	1.0
MR-IVW LD	creatinine	HMDB0000562	taurocholate	HMDB0000036	met-d-Creatinine	GCST90200333	1:62775942-63275942	0.262967893834417	0.550125435063162	0.632639937722258	1.0
MR-IVW LD	creatinine	HMDB0000562	taurocholate	HMDB0000036	met-d-Creatinine	GCST90200333	1:78344069-78844069	-0.521860473804199	0.604096199856436	0.387659409020398	1.0
MR-IVW LD	creatinine	HMDB0000562	taurocholate	HMDB0000036	met-d-Creatinine	GCST90200333	1:113008681-113508681	-0.150927372095186	0.492633697264751	0.759324204897691	1.0
MR-IVW LD	creatinine	HMDB0000562	taurocholate	HMDB0000036	met-d-Creatinine	GCST90200333	1:150079982-151190625	-0.47264584846124	0.453352064490785	0.297153022480712	1.0
MR-IVW LD	creatinine	HMDB0000562	taurocholate	HMDB0000036	met-d-Creatinine	GCST90200333	1:243202864-243702864	-0.501233088766386	0.680010900117375	0.461064173287189	1.0
MR-IVW LD	creatinine	HMDB0000562	taurocholate	HMDB0000036	met-d-Creatinine	GCST90200333	2:15538692-16038692	0.760884692301173	0.656268215717083	0.246288630530999	1.0
MR-IVW LD	creatinine	HMDB0000562	taurocholate	HMDB0000036	met-d-Creatinine	GCST90200333	2:18426203-18926203	-1.49244869132006	0.622746989311193	0.0165499166377961	1.0
MR-IVW LD	creatinine	HMDB0000562	taurocholate	HMDB0000036	met-d-Creatinine	GCST90200333	2:73303397-74097901	0.813665596978401	0.568675499223068	0.152485177436076	1.0
MR-IVW LD	creatinine	HMDB0000562	taurocholate	HMDB0000036	met-d-Creatinine	GCST90200333	2:121056440-121556440	0.0132505487878079	0.559038718121071	0.981090006638519	1.0
MR-IVW LD	creatinine	HMDB0000562	taurocholate	HMDB0000036	met-d-Creatinine	GCST90200333	2:148593372-149093372	0.698955815503393	0.687525592896585	0.309331780761013	1.0
MR-IVW LD	creatinine	HMDB0000562	taurocholate	HMDB0000036	met-d-Creatinine	GCST90200333	2:176734544-177234544	0.184318126346803	0.558505609276013	0.74138470785334	1.0
MR-IVW LD	creatinine	HMDB0000562	taurocholate	HMDB0000036	met-d-Creatinine	GCST90200333	2:211293055-211793055	-0.598056068775176	0.334973332426867	0.0741990324365133	1.0
MR-IVW LD	creatinine	HMDB0000562	taurocholate	HMDB0000036	met-d-Creatinine	GCST90200333	2:217394852-217894852	-0.184566327704388	0.530975049531051	0.728141454341712	1.0
MR-IVW LD	creatinine	HMDB0000562	taurocholate	HMDB0000036	met-d-Creatinine	GCST90200333	2:220108198-220608198	-0.0032165435221441	0.543513330481271	0.99527810029532	1.0
MR-IVW LD	creatinine	HMDB0000562	taurocholate	HMDB0000036	met-d-Creatinine	GCST90200333	3:38187471-38687471	-0.18968845159031	0.656189744577987	0.772523516536249	1.0
MR-IVW LD	creatinine	HMDB0000562	taurocholate	HMDB0000036	met-d-Creatinine	GCST90200333	3:141462708-141962708	0.208299919408621	0.5639398160456	0.711855300055483	1.0
MR-IVW LD	creatinine	HMDB0000562	taurocholate	HMDB0000036	met-d-Creatinine	GCST90200333	3:185024780-185524780	-0.139126073905405	0.597336641618775	0.815830777377897	1.0
MR-IVW LD	creatinine	HMDB0000562	taurocholate	HMDB0000036	met-d-Creatinine	GCST90200333	4:76880934-77664144	0.0329386398180578	0.257949090827365	0.898390866653283	1.0
MR-IVW LD	creatinine	HMDB0000562	taurocholate	HMDB0000036	met-d-Creatinine	GCST90200333	4:103323863-104102802	-0.182581039130216	0.530008318667568	0.73047998092775	1.0
MR-IVW LD	creatinine	HMDB0000562	taurocholate	HMDB0000036	met-d-Creatinine	GCST90200333	5:39144851-39644851	0.539336331922137	0.432435659913484	0.212321988500853	1.0
MR-IVW LD	creatinine	HMDB0000562	taurocholate	HMDB0000036	met-d-Creatinine	GCST90200333	5:53045546-53835870	1.31997829644739	0.641455141855976	0.0396105479290097	1.0
MR-IVW LD	creatinine	HMDB0000562	taurocholate	HMDB0000036	met-d-Creatinine	GCST90200333	5:176565124-177065124	-0.163071719804804	0.374458737755259	0.663209346210561	1.0
MR-IVW LD	creatinine	HMDB0000562	taurocholate	HMDB0000036	met-d-Creatinine	GCST90200333	6:43556335-44056335	0.034087212833875	0.501616771898286	0.945821702050409	1.0
MR-IVW LD	creatinine	HMDB0000562	taurocholate	HMDB0000036	met-d-Creatinine	GCST90200333	6:108750742-109250742	-0.540284410751833	0.663008899920512	0.415130884395671	1.0
MR-IVW LD	creatinine	HMDB0000562	taurocholate	HMDB0000036	met-d-Creatinine	GCST90200333	6:133547208-134047208	-0.642881702768579	0.61856749435435	0.298661848114929	1.0
MR-IVW LD	creatinine	HMDB0000562	taurocholate	HMDB0000036	met-d-Creatinine	GCST90200333	6:160418389-160927934	0.572064860416674	0.397346862001919	0.149949028663085	1.0
MR-IVW LD	creatinine	HMDB0000562	taurocholate	HMDB0000036	met-d-Creatinine	GCST90200333	7:1036567-1536567	0.664585322487565	0.45651836268577	0.145456462587817	1.0
MR-IVW LD	creatinine	HMDB0000562	taurocholate	HMDB0000036	met-d-Creatinine	GCST90200333	7:25488956-25988956	0.588910456908442	0.639334142883132	0.356982070976273	1.0
MR-IVW LD	creatinine	HMDB0000562	taurocholate	HMDB0000036	met-d-Creatinine	GCST90200333	7:76984640-77791673	-0.414856291393548	0.590406911505258	0.482266635964882	1.0
MR-IVW LD	creatinine	HMDB0000562	taurocholate	HMDB0000036	met-d-Creatinine	GCST90200333	7:128492221-128992221	0.546607331239245	0.631613265173822	0.386811279093938	1.0
MR-IVW LD	creatinine	HMDB0000562	taurocholate	HMDB0000036	met-d-Creatinine	GCST90200333	7:151165041-151665041	0.202924257270402	0.285264369679206	0.476864230262664	1.0
MR-IVW LD	creatinine	HMDB0000562	taurocholate	HMDB0000036	met-d-Creatinine	GCST90200333	8:8031142-9250941	-0.137481763801181	0.5899415565408	0.815727997720838	1.0
MR-IVW LD	creatinine	HMDB0000562	taurocholate	HMDB0000036	met-d-Creatinine	GCST90200333	8:9759952-10530228	-1.13595496345897	0.664646385484705	0.0874302469044754	1.0
MR-IVW LD	creatinine	HMDB0000562	taurocholate	HMDB0000036	met-d-Creatinine	GCST90200333	8:10561829-11945872	-1.33887389545912	0.656447324920771	0.0413926221140983	1.0
MR-IVW LD	creatinine	HMDB0000562	taurocholate	HMDB0000036	met-d-Creatinine	GCST90200333	8:19609539-20109539	-0.362964990076662	0.635290982920553	0.56777149661614	1.0
MR-IVW LD	creatinine	HMDB0000562	taurocholate	HMDB0000036	met-d-Creatinine	GCST90200333	8:23527006-24027006	0.170506631983995	0.543542676491765	0.753752681768886	1.0
MR-IVW LD	creatinine	HMDB0000562	taurocholate	HMDB0000036	met-d-Creatinine	GCST90200333	8:30157389-30657389	-0.537651888106458	0.639900100296984	0.400789404269891	1.0
MR-IVW LD	creatinine	HMDB0000562	taurocholate	HMDB0000036	met-d-Creatinine	GCST90200333	8:144768354-145268354	0.0083518079931635	0.667471780168234	0.990016649439491	1.0
MR-IVW LD	creatinine	HMDB0000562	taurocholate	HMDB0000036	met-d-Creatinine	GCST90200333	9:71184707-71684707	-0.0821270984349732	0.576822004069775	0.88678097989633	1.0
MR-IVW LD	creatinine	HMDB0000562	taurocholate	HMDB0000036	met-d-Creatinine	GCST90200333	10:52398454-52898454	0.114383966726315	0.574265976905892	0.842119669689721	1.0
MR-IVW LD	creatinine	HMDB0000562	taurocholate	HMDB0000036	met-d-Creatinine	GCST90200333	11:1928330-2428330	0.141418570742687	0.683472888404528	0.836078780686959	1.0
MR-IVW LD	creatinine	HMDB0000562	taurocholate	HMDB0000036	met-d-Creatinine	GCST90200333	11:2548804-3048804	-0.231876874891027	0.561531955631725	0.679653354098745	1.0
MR-IVW LD	creatinine	HMDB0000562	taurocholate	HMDB0000036	met-d-Creatinine	GCST90200333	11:30504837-31294673	0.837107295937986	0.426599191381932	0.0497298303711763	1.0
MR-IVW LD	creatinine	HMDB0000562	taurocholate	HMDB0000036	met-d-Creatinine	GCST90200333	11:116373213-117240760	0.181755554443839	0.579537434232694	0.75380832502817	1.0
MR-IVW LD	creatinine	HMDB0000562	taurocholate	HMDB0000036	met-d-Creatinine	GCST90200333	12:15092463-15592463	0.914971150204403	0.639050807575386	0.152210831351924	1.0
MR-IVW LD	creatinine	HMDB0000562	taurocholate	HMDB0000036	met-d-Creatinine	GCST90200333	15:41118334-41871842	-0.589692965562284	0.517908868960086	0.254868475558081	1.0
MR-IVW LD	creatinine	HMDB0000562	taurocholate	HMDB0000036	met-d-Creatinine	GCST90200333	15:45400360-46179051	0.0642908913731718	0.30787171927761	0.834585920417533	1.0
MR-IVW LD	creatinine	HMDB0000562	taurocholate	HMDB0000036	met-d-Creatinine	GCST90200333	15:53700578-54200578	0.717962545954453	0.537746223277431	0.181832931512377	1.0
MR-IVW LD	creatinine	HMDB0000562	taurocholate	HMDB0000036	met-d-Creatinine	GCST90200333	15:76097375-76597375	0.662251447456751	0.543710187906953	0.223215279249964	1.0
MR-IVW LD	creatinine	HMDB0000562	taurocholate	HMDB0000036	met-d-Creatinine	GCST90200333	16:20142332-21335139	0.388701691202861	0.291489682203554	0.182367550504064	2.0
MR-IVW LD	creatinine	HMDB0000562	taurocholate	HMDB0000036	met-d-Creatinine	GCST90200333	16:89453424-89953424	0.234735391808027	0.534015457595955	0.660250991312063	1.0
MR-IVW LD	creatinine	HMDB0000562	taurocholate	HMDB0000036	met-d-Creatinine	GCST90200333	17:19176536-19724875	-0.0417327349206874	0.431356512178832	0.922926786913508	1.0
MR-IVW LD	creatinine	HMDB0000562	taurocholate	HMDB0000036	met-d-Creatinine	GCST90200333	17:37200083-37954217	0.233729435901742	0.449325739896714	0.602939407108461	1.0
MR-IVW LD	creatinine	HMDB0000562	taurocholate	HMDB0000036	met-d-Creatinine	GCST90200333	17:58690466-59700441	0.391330500694544	0.354489241281522	0.269624492155438	2.0
MR-IVW LD	creatinine	HMDB0000562	taurocholate	HMDB0000036	met-d-Creatinine	GCST90200333	18:76910235-77410235	0.492305520583431	0.499965244721083	0.324781531913323	1.0
MR-IVW LD	creatinine	HMDB0000562	taurocholate	HMDB0000036	met-d-Creatinine	GCST90200333	19:32940263-33709298	-0.3000098776325	0.525759305882871	0.568255836493472	1.0
MR-IVW LD	creatinine	HMDB0000562	taurocholate	HMDB0000036	met-d-Creatinine	GCST90200333	19:45162079-45662079	0.258053399123993	0.658720214005208	0.695243216704454	1.0
MR-IVW LD	creatinine	HMDB0000562	taurocholate	HMDB0000036	met-d-Creatinine	GCST90200333	20:32653904-33537782	0.418715738139932	0.529575702179335	0.42914086591359	1.0
MR-IVW LD	creatinine	HMDB0000562	taurocholate	HMDB0000036	met-d-Creatinine	GCST90200333	22:38345240-38845240	-0.530169647233058	0.543846351484907	0.329633730071096	1.0
MR-IVW LD	creatinine	HMDB0000562	arginine	HMDB0000517	bioa_026	GCST90200372	1:109627506-110127506	0.387061296537088	0.553547738874123	0.484403664496578	1.0
MR-IVW LD	creatinine	HMDB0000562	arginine	HMDB0000517	bioa_026	GCST90200372	2:73467567-73967567	0.0433759741849486	0.575712083745167	0.939941673287974	1.0
MR-IVW LD	creatinine	HMDB0000562	arginine	HMDB0000517	bioa_026	GCST90200372	2:121056440-121556440	0.581774704885009	0.575160787807025	0.311777540414344	1.0
MR-IVW LD	creatinine	HMDB0000562	arginine	HMDB0000517	bioa_026	GCST90200372	2:211315692-211815692	-1.0191318016616	0.445917406951808	0.0222851593553268	1.0
MR-IVW LD	creatinine	HMDB0000562	arginine	HMDB0000517	bioa_026	GCST90200372	2:217404869-217904869	-0.219488742608417	0.481213734884555	0.648307374029237	1.0
MR-IVW LD	creatinine	HMDB0000562	arginine	HMDB0000517	bioa_026	GCST90200372	4:77118847-77618847	-0.17408503539477	0.382697638977284	0.649188929457241	1.0
MR-IVW LD	creatinine	HMDB0000562	arginine	HMDB0000517	bioa_026	GCST90200372	5:39171736-39671736	-0.193130560703285	0.543718917947174	0.722437558890129	1.0
MR-IVW LD	creatinine	HMDB0000562	arginine	HMDB0000517	bioa_026	GCST90200372	5:67795622-68295622	-0.0042194060480589	0.574363029581356	0.994138604876378	1.0
MR-IVW LD	creatinine	HMDB0000562	arginine	HMDB0000517	bioa_026	GCST90200372	5:176567143-177067143	-0.637174194724721	0.388657123304716	0.101124783756184	1.0
MR-IVW LD	creatinine	HMDB0000562	arginine	HMDB0000517	bioa_026	GCST90200372	6:43564625-44064625	-0.820064961094035	0.565152723687804	0.146765887916835	1.0
MR-IVW LD	creatinine	HMDB0000562	arginine	HMDB0000517	bioa_026	GCST90200372	6:160442375-160942375	0.400151600390577	0.375650097550546	0.286774453897811	1.0
MR-IVW LD	creatinine	HMDB0000562	arginine	HMDB0000517	bioa_026	GCST90200372	7:77297198-77797198	0.300144659572403	0.534470090832279	0.574406104211499	1.0
MR-IVW LD	creatinine	HMDB0000562	arginine	HMDB0000517	bioa_026	GCST90200372	7:151157801-151657801	0.1418413788978	0.48580132981261	0.770306469506865	1.0
MR-IVW LD	creatinine	HMDB0000562	arginine	HMDB0000517	bioa_026	GCST90200372	8:23501151-24001151	-0.105013156281714	0.537717635909716	0.845162607175056	1.0
MR-IVW LD	creatinine	HMDB0000562	arginine	HMDB0000517	bioa_026	GCST90200372	11:30518678-31018678	-0.539443571275575	0.538314072842107	0.316296160137581	1.0
MR-IVW LD	creatinine	HMDB0000562	arginine	HMDB0000517	bioa_026	GCST90200372	15:45399813-46200138	-0.011790646581166	0.234741813422822	0.959940580879528	1.0
MR-IVW LD	creatinine	HMDB0000562	arginine	HMDB0000517	bioa_026	GCST90200372	15:75279182-75779182	-0.901148545139583	0.562874832371914	0.109382452342837	1.0
MR-IVW LD	creatinine	HMDB0000562	arginine	HMDB0000517	bioa_026	GCST90200372	15:75910951-76410951	-0.256070592830338	0.548175498180283	0.640405080634369	1.0
MR-IVW LD	creatinine	HMDB0000562	arginine	HMDB0000517	bioa_026	GCST90200372	16:20117645-20617645	0.124710152208213	0.421963327224059	0.76757577035931	1.0
MR-IVW LD	creatinine	HMDB0000562	arginine	HMDB0000517	bioa_026	GCST90200372	17:37370347-37870347	0.539276405127714	0.521775805849623	0.301351047476329	1.0
MR-IVW LD	creatinine	HMDB0000562	arginine	HMDB0000517	bioa_026	GCST90200372	17:58724447-59700441	-0.979599156312118	0.546194336477935	0.0728931235847796	1.0
MR-IVW LD	creatinine	HMDB0000562	arginine	HMDB0000517	bioa_026	GCST90200372	19:33119611-33619611	-0.878270952518733	0.562706807762996	0.118571716301728	1.0
MR-IVW LD	creatinine	HMDB0000562	arginine	HMDB0000517	bioa_026	GCST90200372	22:40650077-41150077	-0.0847426103313666	0.514665880438434	0.869215079724326	1.0
MR-IVW LD	n-formylanthranilic acid	HMDB0004089	oleate (18:1n9)	HMDB0000207	GCST90199960	M01359	2:143548189-144048189	-0.0438506578806524	0.123579126754566	0.722710426810278	1.0
MR-IVW LD	n-formylanthranilic acid	HMDB0004089	oleate (18:1n9)	HMDB0000207	GCST90199960	M01359	17:75643177-76448530	0.0826133836025376	0.0593168731496137	0.163696379484402	3.0
MR-IVW LD	5-acetylamino-6-formylamino-3-methyluracil	HMDB0011105	hippurate	HMDB0000714	GCST90200680	GCST90199624	8:17743764-18765840	0.0300908087754047	0.0252887198915534	0.234089413886772	7.0
MR-IVW LD	7-methylxanthine	HMDB0001991	taurochenodeoxycholate	HMDB0000951	GCST90199754	GCST90200337	1:197801712-198301712	-0.262664507084327	0.180686133130921	0.146027847454762	1.0
MR-IVW LD	7-methylxanthine	HMDB0001991	taurochenodeoxycholate	HMDB0000951	GCST90199754	GCST90200337	15:74777880-75578595	0.284463828470696	0.162096048509539	0.0792748596245437	1.0
MR-IVW LD	leucine	HMDB0000687	tyrosine	HMDB0000158	M00060	M01299	4:88976422-89476422	0.0488543070930996	0.11166698764137	0.661748776081756	1.0
MR-IVW LD	leucine	HMDB0000687	tyrosine	HMDB0000158	M00060	M01299	6:45295851-45795851	0.0344916397641782	0.183955412075624	0.851268623688211	1.0
MR-IVW LD	citrulline	HMDB0000904	citrate	HMDB0000094	GCST90200403	met-d-Citrate	2:211084708-211584708	-0.0349246169440931	0.0413698812011568	0.398555450053114	1.0
MR-IVW LD	citrulline	HMDB0000904	citrate	HMDB0000094	GCST90200403	met-d-Citrate	9:133044244-133573675	0.0077586994186498	0.030478039293231	0.799057641282458	2.0
MR-IVW LD	tryptophan	HMDB0000929	heme	HMDB0003178	bioa_020	M32593	2:27480940-27980940	-0.753005616738995	0.376502808369497	0.0455002638963584	1.0
MR-IVW LD	tryptophan	HMDB0000929	heme	HMDB0003178	bioa_020	M32593	4:156560755-157060755	0.0718594986337852	0.180807770755977	0.691046048356373	1.0
MR-IVW LD	tryptophan	HMDB0000929	heme	HMDB0003178	bioa_020	M32593	6:111336667-112095774	-0.0626439136128554	0.219253697644996	0.775096962195987	1.0
MR-IVW LD	tyrosine	HMDB0000158	alanine	HMDB0000161	met-d-Tyr	GCST90200431	2:211293055-211793055	0.743785399387423	0.547753628048823	0.174500777903831	1.0
MR-IVW LD	tyrosine	HMDB0000158	alanine	HMDB0000161	met-d-Tyr	GCST90200431	3:135701113-136607693	-0.317748813970884	0.483788398403808	0.511314051837469	1.0
MR-IVW LD	tyrosine	HMDB0000158	alanine	HMDB0000161	met-d-Tyr	GCST90200431	3:186140627-186640627	0.346600653285069	0.51701369760187	0.50260940425731	1.0
MR-IVW LD	tyrosine	HMDB0000158	alanine	HMDB0000161	met-d-Tyr	GCST90200431	4:99789651-100289651	0.314220038948803	0.424874290744564	0.459567008237389	1.0
MR-IVW LD	tyrosine	HMDB0000158	alanine	HMDB0000161	met-d-Tyr	GCST90200431	4:124511762-125011762	1.45071662280015	0.672442263033256	0.0309757054871677	1.0
MR-IVW LD	tyrosine	HMDB0000158	alanine	HMDB0000161	met-d-Tyr	GCST90200431	5:89941256-90441256	0.139130997738442	0.628925774926634	0.824921090458721	1.0
MR-IVW LD	tyrosine	HMDB0000158	alanine	HMDB0000161	met-d-Tyr	GCST90200431	6:43031486-43531486	-0.387980195892172	0.673530271151892	0.564588327214284	1.0
MR-IVW LD	tyrosine	HMDB0000158	alanine	HMDB0000161	met-d-Tyr	GCST90200431	6:110683901-112778738	-0.023199442501976	0.0881008824070734	0.792297663448191	15.0
MR-IVW LD	tyrosine	HMDB0000158	alanine	HMDB0000161	met-d-Tyr	GCST90200431	7:25715759-26215759	0.371339891684455	0.650301899390216	0.567981393895966	1.0
MR-IVW LD	tyrosine	HMDB0000158	alanine	HMDB0000161	met-d-Tyr	GCST90200431	7:27916442-28416442	-1.51522731883752	0.501995498928932	0.0025410639424141	1.0
MR-IVW LD	tyrosine	HMDB0000158	alanine	HMDB0000161	met-d-Tyr	GCST90200431	8:126236230-126736230	-0.550770739541166	0.439335819784933	0.209971410062891	1.0
MR-IVW LD	tyrosine	HMDB0000158	alanine	HMDB0000161	met-d-Tyr	GCST90200431	9:21884651-22384651	-0.54754631656671	0.625771137031078	0.381576886660789	1.0
MR-IVW LD	tyrosine	HMDB0000158	alanine	HMDB0000161	met-d-Tyr	GCST90200431	10:64760672-65511176	-0.0858608003319887	0.433907767524071	0.843140518888031	1.0
MR-IVW LD	tyrosine	HMDB0000158	alanine	HMDB0000161	met-d-Tyr	GCST90200431	11:8005408-8505408	1.06337907566981	0.553311732619359	0.0546253348847973	1.0
MR-IVW LD	tyrosine	HMDB0000158	alanine	HMDB0000161	met-d-Tyr	GCST90200431	11:61320783-61820783	-0.495225875579811	0.485850758818656	0.308062325145646	1.0
MR-IVW LD	tyrosine	HMDB0000158	alanine	HMDB0000161	met-d-Tyr	GCST90200431	12:21081549-21581549	1.19968185014849	0.358753612886014	0.0008257163257311	1.0
MR-IVW LD	tyrosine	HMDB0000158	alanine	HMDB0000161	met-d-Tyr	GCST90200431	12:46690648-47449549	1.19948987835208	0.394062231152749	0.0023352516366394	1.0
MR-IVW LD	tyrosine	HMDB0000158	alanine	HMDB0000161	met-d-Tyr	GCST90200431	12:56615040-57115040	0.818232190225807	0.29597578683056	0.0057005899228836	1.0
MR-IVW LD	tyrosine	HMDB0000158	alanine	HMDB0000161	met-d-Tyr	GCST90200431	12:59740603-60240603	0.80090573413437	0.665435212335061	0.22875124377956	1.0
MR-IVW LD	tyrosine	HMDB0000158	alanine	HMDB0000161	met-d-Tyr	GCST90200431	12:121174574-121674574	0.335914117414016	0.260687545456099	0.197547662666225	1.0
MR-IVW LD	tyrosine	HMDB0000158	alanine	HMDB0000161	met-d-Tyr	GCST90200431	12:122076812-122576812	-1.09662736852457	0.55925332933184	0.0498932941055072	1.0
MR-IVW LD	tyrosine	HMDB0000158	alanine	HMDB0000161	met-d-Tyr	GCST90200431	14:102441854-102941854	0.573371891707258	0.598705021167524	0.338220718395701	1.0
MR-IVW LD	tyrosine	HMDB0000158	alanine	HMDB0000161	met-d-Tyr	GCST90200431	16:70194094-72795019	-0.0287088008293126	0.140253636054953	0.837812751326904	6.0
MR-IVW LD	tyrosine	HMDB0000158	alanine	HMDB0000161	met-d-Tyr	GCST90200431	16:79505446-80005446	0.52116083438312	0.624261968080188	0.40380602116918	1.0
MR-IVW LD	tyrosine	HMDB0000158	alanine	HMDB0000161	met-d-Tyr	GCST90200431	19:45175460-45675460	-0.0083506605001409	0.608953071239707	0.989058837896423	1.0
MR-IVW LD	tyrosine	HMDB0000158	alanine	HMDB0000161	met-d-Tyr	GCST90200431	20:42792364-43292364	0.181846949246974	0.614029553046066	0.76711292301037	1.0
MR-IVW LD	tyrosine	HMDB0000158	alanine	HMDB0000161	met-d-Tyr	GCST90200431	22:31926825-32426825	0.559165406616632	0.672468885292598	0.405684906449531	1.0
MR-IVW LD	tyrosine	HMDB0000158	alanine	HMDB0000161	met-d-Tyr	GCST90200431	22:44074855-44574855	0.785148737418058	0.636856151439684	0.217631363038017	1.0
MR-IVW LD	cysteinylglycine	HMDB0000078	taurine	HMDB0000251	GCST90200364	GCST90200420	16:15885043-16385043	0.341298106188839	0.150837853962521	0.0236552954775869	1.0
MR-IVW LD	cysteinylglycine	HMDB0000078	taurine	HMDB0000251	GCST90200364	GCST90200420	16:89076223-90262231	0.201745255828891	0.0673567800900495	0.0027428860060869	2.0
MR-IVW LD	cysteinylglycine	HMDB0000078	taurine	HMDB0000251	GCST90200364	GCST90200420	19:52317323-52817323	-0.16201995725443	0.183392566102888	0.376987900686	1.0
MR-IVW LD	uridine	HMDB0000296	s-1-pyrroline-5-carboxylate	HMDB0001301	M00606	GCST90200381	1:20665172-21165172	0.23660851289811	0.169474042729198	0.162674076368711	1.0
MR-IVW LD	uridine	HMDB0000296	s-1-pyrroline-5-carboxylate	HMDB0001301	M00606	GCST90200381	7:47852911-48352911	0.169427221736692	0.171279470808399	0.322572240714126	1.0
MR-IVW LD	uridine	HMDB0000296	s-1-pyrroline-5-carboxylate	HMDB0001301	M00606	GCST90200381	22:50721752-51221752	0.114615738847736	0.160714442754392	0.475744341758932	1.0
MR-IVW LD	3-hydroxybutyrate (bhba)	HMDB0000011	glycerol	HMDB0000131	met-d-bOHbutyrate	GCST90200325	1:230050269-230550269	-0.0457396324636796	0.545954706585626	0.933232009297272	1.0
MR-IVW LD	3-hydroxybutyrate (bhba)	HMDB0000011	glycerol	HMDB0000131	met-d-bOHbutyrate	GCST90200325	5:41452897-42471829	0.162425447432746	0.385083775879868	0.67317648260309	1.0
MR-IVW LD	3-hydroxybutyrate (bhba)	HMDB0000011	glycerol	HMDB0000131	met-d-bOHbutyrate	GCST90200325	8:8059014-8559014	-1.08566595942765	0.627061069615186	0.0833882851409808	1.0
MR-IVW LD	3-hydroxybutyrate (bhba)	HMDB0000011	glycerol	HMDB0000131	met-d-bOHbutyrate	GCST90200325	8:8580720-9433358	0.786955362264501	0.492555904350091	0.110110303997534	1.0
MR-IVW LD	3-hydroxybutyrate (bhba)	HMDB0000011	glycerol	HMDB0000131	met-d-bOHbutyrate	GCST90200325	8:9546321-10530228	-0.830816821504222	0.574593830389739	0.148199587760286	1.0
MR-IVW LD	3-hydroxybutyrate (bhba)	HMDB0000011	glycerol	HMDB0000131	met-d-bOHbutyrate	GCST90200325	8:10591858-11909109	-1.11138251062678	0.505858801103163	0.0280189321112951	1.0
MR-IVW LD	3-hydroxybutyrate (bhba)	HMDB0000011	glycerol	HMDB0000131	met-d-bOHbutyrate	GCST90200325	9:107339744-107915739	-0.231341805131886	0.418986135553006	0.58084785981416	2.0
MR-IVW LD	3-hydroxybutyrate (bhba)	HMDB0000011	glycerol	HMDB0000131	met-d-bOHbutyrate	GCST90200325	10:113694271-114194271	-0.912879724604658	0.447125000214002	0.0411847148824096	1.0
MR-IVW LD	3-hydroxybutyrate (bhba)	HMDB0000011	glycerol	HMDB0000131	met-d-bOHbutyrate	GCST90200325	11:116451535-117240760	0.0562426264340501	0.623961733083619	0.928177598659973	1.0
MR-IVW LD	3-hydroxybutyrate (bhba)	HMDB0000011	glycerol	HMDB0000131	met-d-bOHbutyrate	GCST90200325	12:122375755-122875755	0.465956701833722	0.57031496820672	0.413919036248872	1.0
MR-IVW LD	3-hydroxybutyrate (bhba)	HMDB0000011	glycerol	HMDB0000131	met-d-bOHbutyrate	GCST90200325	14:94393207-95094947	-0.895321592598618	0.288917207284226	0.0019424951248372	2.0
MR-IVW LD	3-hydroxybutyrate (bhba)	HMDB0000011	glycerol	HMDB0000131	met-d-bOHbutyrate	GCST90200325	15:58430643-58980498	-0.132363188989683	0.395434687557952	0.737830035644865	2.0
MR-IVW LD	3-hydroxybutyrate (bhba)	HMDB0000011	glycerol	HMDB0000131	met-d-bOHbutyrate	GCST90200325	16:71899923-73042963	-0.174629569624224	0.329672427706344	0.596315562992512	1.0
MR-IVW LD	3-hydroxybutyrate (bhba)	HMDB0000011	glycerol	HMDB0000131	met-d-bOHbutyrate	GCST90200325	17:6935779-7435779	1.02877431273159	0.56987993219593	0.0710359637739462	1.0
MR-IVW LD	3-hydroxybutyrate (bhba)	HMDB0000011	glycerol	HMDB0000131	met-d-bOHbutyrate	GCST90200325	19:45161941-45661941	-0.348104889602693	0.385464634079428	0.366484142914708	1.0
MR-IVW LD	phenylalanine	HMDB0000159	ornithine	HMDB0000214	GCST90200396	M01493	12:103005621-103594137	0.148085359754886	0.132219071209719	0.262713762085459	1.0
MR-IVW LD	stearoyl sphingomyelin (d18:1/18:0)	HMDB0001348	leucine	HMDB0000687	GCST90200335	met-d-Leu	8:113373776-113873776	0.007165632029339	0.0457672331942073	0.875586221620439	1.0
MR-IVW LD	stearoyl sphingomyelin (d18:1/18:0)	HMDB0001348	leucine	HMDB0000687	GCST90200335	met-d-Leu	11:61368608-61868608	-0.105821376550613	0.0488827644083731	0.0304030547295972	1.0
MR-IVW LD	stearoyl sphingomyelin (d18:1/18:0)	HMDB0001348	leucine	HMDB0000687	GCST90200335	met-d-Leu	14:63982386-64482386	-0.0014623600539752	0.0305225272239955	0.961787296697919	1.0
MR-IVW LD	stearoyl sphingomyelin (d18:1/18:0)	HMDB0001348	leucine	HMDB0000687	GCST90200335	met-d-Leu	19:8013648-8513648	-0.0136904394282916	0.0253134739407303	0.588620587809455	1.0
MR-IVW LD	stearoyl sphingomyelin (d18:1/18:0)	HMDB0001348	leucine	HMDB0000687	GCST90200335	met-d-Leu	19:45165640-45665640	-0.0254250010572665	0.0452750520951649	0.574410679946871	1.0
MR-IVW LD	sphinganine-1-phosphate	HMDB0001383	xanthine	HMDB0000292	GCST90199845	M03147	17:74160792-74669333	0.0255417715658773	0.166021515178204	0.877731041501718	1.0
MR-IVW LD	3-methyl-2-oxobutyrate	HMDB0000019	xanthine	HMDB0000292	GCST90199677	M03147	4:88953670-89453670	-0.0292543207651444	0.141395883698198	0.836090649580926	1.0
MR-IVW LD	isoleucine	HMDB0000172	kynurenine	HMDB0000684	bioa_010	M15140	2:27480940-27980940	-0.0620443095002807	0.351584420501594	0.859924253238215	1.0
MR-IVW LD	isoleucine	HMDB0000172	kynurenine	HMDB0000684	bioa_010	M15140	4:88976422-89476422	-1.24770550386726e-308	0.270337149227319	1.0	1.0
MR-IVW LD	isoleucine	HMDB0000172	kynurenine	HMDB0000684	bioa_010	M15140	12:56615040-57115040	0.113493012433175	0.548549560093694	0.83609064958093	1.0
MR-IVW LD	isoleucine	HMDB0000172	kynurenine	HMDB0000684	bioa_010	M15140	16:70059237-70559237	-0.656743486337787	0.356199856996765	0.065219582547835	1.0
MR-IVW LD	methionine	HMDB0000696	hippurate	HMDB0000714	bioa_013	GCST90199624	5:89993899-90493899	0.339825542106454	0.256562752370497	0.185326465927109	1.0
MR-IVW LD	methionine	HMDB0000696	hippurate	HMDB0000714	bioa_013	GCST90199624	12:46900176-47464292	0.296112282543431	0.337958559819307	0.380932586909091	1.0
MR-IVW LD	methionine	HMDB0000696	hippurate	HMDB0000714	bioa_013	GCST90199624	12:56615040-57115040	-0.186648813378411	0.337204041441965	0.579908135720899	1.0
MR-IVW LD	phenylalanine	HMDB0000159	threonine	HMDB0000167	met-d-Phe	GCST90200432	2:211293055-211793055	4.32147705360663	0.596295979138043	4.25471088285355e-13	1.0
MR-IVW LD	phenylalanine	HMDB0000159	threonine	HMDB0000167	met-d-Phe	GCST90200432	6:17868392-18368392	0.16935130852151	0.640353525374488	0.791421374128527	1.0
MR-IVW LD	phenylalanine	HMDB0000159	threonine	HMDB0000167	met-d-Phe	GCST90200432	11:57019429-57519429	0.0268512412740879	0.358062148811979	0.940222311167837	1.0
MR-IVW LD	phenylalanine	HMDB0000159	threonine	HMDB0000167	met-d-Phe	GCST90200432	12:56671418-57171418	1.71130848552306	0.646008177263571	0.0080718195018356	1.0
MR-IVW LD	phenylalanine	HMDB0000159	threonine	HMDB0000167	met-d-Phe	GCST90200432	12:102211009-102721004	-0.21816891719602	0.411540656181877	0.596023705362452	2.0
MR-IVW LD	phenylalanine	HMDB0000159	threonine	HMDB0000167	met-d-Phe	GCST90200432	12:102890425-104124563	-0.0882720978728607	0.116577716663577	0.448932872124964	12.0
MR-IVW LD	phenylalanine	HMDB0000159	threonine	HMDB0000167	met-d-Phe	GCST90200432	12:104125826-104625826	-0.0750500434142577	0.672302508879584	0.911115705720151	1.0
MR-IVW LD	phenylalanine	HMDB0000159	threonine	HMDB0000167	met-d-Phe	GCST90200432	14:55161744-55661744	-0.0230240556084928	0.350023766293654	0.947554134327408	1.0
MR-IVW LD	phenylalanine	HMDB0000159	threonine	HMDB0000167	met-d-Phe	GCST90200432	14:55670870-56170870	0.760155594941618	0.631402050626744	0.228621701831327	1.0
MR-IVW LD	phenylalanine	HMDB0000159	threonine	HMDB0000167	met-d-Phe	GCST90200432	16:16004626-16504626	1.18151727811221	0.664667536307851	0.0754685190398689	1.0
MR-IVW LD	s-1-pyrroline-5-carboxylate	HMDB0001301	taurochenodeoxycholate	HMDB0000951	GCST90200381	M18494	8:144432748-145014955	-0.088687339396179	0.0637680424353582	0.164292048183474	2.0
MR-IVW LD	serine	HMDB0000187	citrate	HMDB0000094	GCST90200415	met-d-Citrate	1:119778579-120514573	0.0301984266063967	0.0200466363562426	0.131962299012417	3.0
MR-IVW LD	serine	HMDB0000187	citrate	HMDB0000094	GCST90200415	met-d-Citrate	2:211290507-212040821	-0.198473808286326	0.0214339397128908	2.04832199112899e-20	1.0
MR-IVW LD	serine	HMDB0000187	citrate	HMDB0000094	GCST90200415	met-d-Citrate	7:55905219-56847625	0.100033224945646	0.0275976356526925	0.0002892940293907	1.0
MR-IVW LD	dihydroorotate	HMDB03349	4-acetamidobutanoate	HMDB0003681	GCST90200444	GCST90200311	5:53379047-53879047	0.0505565666229198	0.179674217156515	0.77841965895856	1.0
MR-IVW LD	dihydroorotate	HMDB03349	4-acetamidobutanoate	HMDB0003681	GCST90200444	GCST90200311	10:104381189-105206827	-0.127477935150587	0.160148034986649	0.426031675004134	1.0
MR-IVW LD	dihydroorotate	HMDB03349	4-acetamidobutanoate	HMDB0003681	GCST90200444	GCST90200311	10:125910495-126410495	0.0466787096553592	0.129665315926686	0.718851770944766	1.0
MR-IVW LD	dihydroorotate	HMDB03349	4-acetamidobutanoate	HMDB0003681	GCST90200444	GCST90200311	11:122683181-123183181	-0.370071263948663	0.150067327044011	0.0136618027130634	1.0
MR-IVW LD	dihydroorotate	HMDB03349	4-acetamidobutanoate	HMDB0003681	GCST90200444	GCST90200311	15:77921365-78954732	-0.0141921830828518	0.0477462203876327	0.766281742032253	5.0
MR-IVW LD	n-stearoyl-sphingosine (d18:1/18:0)*	HMDB0004950	cystine	HMDB0000192	GCST90200341	M31454	10:64645010-65401382	0.218416618317587	0.371772967349085	0.556867950463178	1.0
MR-IVW LD	n-stearoyl-sphingosine (d18:1/18:0)*	HMDB0004950	cystine	HMDB0000192	GCST90200341	M31454	14:63982220-64482220	-0.0961245715864856	0.315288594803673	0.760459034876675	1.0
MR-IVW LD	n-stearoyl-sphingosine (d18:1/18:0)*	HMDB0004950	cystine	HMDB0000192	GCST90200341	M31454	18:55052269-55552269	-0.388304300882222	0.349473870794	0.266520525805011	1.0
MR-IVW LD	uridine	HMDB0000296	ornithine	HMDB0000214	M00606	M01493	1:20665172-21165172	0.0071961079720599	0.179902699301519	0.968093126294342	1.0
MR-IVW LD	uridine	HMDB0000296	ornithine	HMDB0000214	M00606	M01493	7:47852911-48352911	-0.151499907187681	0.181799888625217	0.404656761927285	1.0
MR-IVW LD	uridine	HMDB0000296	ornithine	HMDB0000214	M00606	M01493	22:50721752-51221752	-0.0621167151252985	0.124233430250598	0.617075077451977	1.0
MR-IVW LD	histidine	HMDB0000177	3-aminoisobutyrate	HMDB0002166	met-d-His	GCST90200310	1:168963261-169463261	-0.313557798715287	0.637487625011504	0.622814839911848	1.0
MR-IVW LD	histidine	HMDB0000177	3-aminoisobutyrate	HMDB0002166	met-d-His	GCST90200310	2:27491237-27991237	1.889207423955	0.627409657337037	0.0026028370244183	1.0
MR-IVW LD	histidine	HMDB0000177	3-aminoisobutyrate	HMDB0002166	met-d-His	GCST90200310	2:211290507-212074453	-0.772132891604655	0.238520676065263	0.0012071985052622	1.0
MR-IVW LD	histidine	HMDB0000177	3-aminoisobutyrate	HMDB0002166	met-d-His	GCST90200310	3:148408762-149190142	-0.777333050759277	0.33117450584716	0.0189150601345875	2.0
MR-IVW LD	histidine	HMDB0000177	3-aminoisobutyrate	HMDB0002166	met-d-His	GCST90200310	6:134622121-135122121	-0.402249050874702	0.61490119983215	0.51300319543228	1.0
MR-IVW LD	histidine	HMDB0000177	3-aminoisobutyrate	HMDB0002166	met-d-His	GCST90200310	11:8005408-8505408	0.608275508582248	0.631262312566188	0.335253542978229	1.0
MR-IVW LD	histidine	HMDB0000177	3-aminoisobutyrate	HMDB0002166	met-d-His	GCST90200310	12:46932531-47432531	-1.1156970636637	0.628164976692627	0.0757129606527442	1.0
MR-IVW LD	histidine	HMDB0000177	3-aminoisobutyrate	HMDB0002166	met-d-His	GCST90200310	12:56610020-57110020	0.37773754782576	0.338520124552054	0.264486515617609	1.0
MR-IVW LD	histidine	HMDB0000177	3-aminoisobutyrate	HMDB0002166	met-d-His	GCST90200310	12:95659569-96755187	0.0560340213489893	0.135478758984623	0.679167037383919	8.0
MR-IVW LD	histidine	HMDB0000177	3-aminoisobutyrate	HMDB0002166	met-d-His	GCST90200310	14:21241151-21765620	0.0322765458133858	0.27916635948242	0.907955609895647	3.0
MR-IVW LD	histidine	HMDB0000177	3-aminoisobutyrate	HMDB0002166	met-d-His	GCST90200310	14:24625832-25125832	0.576000625694307	0.63396860032302	0.363580667855275	1.0
MR-IVW LD	histidine	HMDB0000177	3-aminoisobutyrate	HMDB0002166	met-d-His	GCST90200310	14:94599201-95099201	-1.03816225430648	0.540966306692606	0.0549731261313068	1.0
MR-IVW LD	histidine	HMDB0000177	3-aminoisobutyrate	HMDB0002166	met-d-His	GCST90200310	15:43028726-45092210	-0.912220219795232	0.537317419588374	0.0895586214709824	1.0
MR-IVW LD	histidine	HMDB0000177	3-aminoisobutyrate	HMDB0002166	met-d-His	GCST90200310	20:38915692-39415692	-0.596082473372799	0.524997773585115	0.256207758695085	1.0
MR-IVW LD	isoursodeoxycholate	HMDB0000686	thyroxine	HMDB0000248	GCST90199892	GCST90200293	5:35715970-36215970	0.160321343734739	0.174337067690808	0.357778899258231	1.0
MR-IVW LD	n-acetyl-aspartyl-glutamate (naag)	HMDB0001067	3-hydroxybutyrate (bhba)	HMDB0000011	GCST90200684	met-d-bOHbutyrate	11:45663099-50986366	0.0065744818068917	0.0062970255052761	0.296456943298327	8.0
MR-IVW LD	n-acetyl-aspartyl-glutamate (naag)	HMDB0001067	3-hydroxybutyrate (bhba)	HMDB0000011	GCST90200684	met-d-bOHbutyrate	11:54602007-58367668	0.0114574993826576	0.0069790756172863	0.100653649161728	11.0
MR-IVW LD	cholesterol	HMDB0000067	dimethylglycine	HMDB0000092	M00063	GCST90200424	1:109571511-110071511	0.293425155837798	0.17238350266629	0.0887244515809754	1.0
MR-IVW LD	caffeine	HMDB0001847	glutamate	HMDB0000148	M00569	GCST90200412	7:17037106-17537106	-0.312355000863935	0.149697464216918	0.0369265603542979	1.0
MR-IVW LD	caffeine	HMDB0001847	glutamate	HMDB0000148	M00569	GCST90200412	15:74777880-75277880	0.0163373442654029	0.146275854086619	0.911070324569095	1.0
MR-IVW LD	1-methylurate	HMDB0003099	5-methylthioadenosine (mta)	HMDB0001173	M34395	GCST90200359	8:18010431-18510431	0.27457367169363	0.0905941785281259	0.0024389930151879	1.0
MR-IVW LD	dehydroepiandrosterone sulfate (dhea-s)	HMDB0001032	glycine	HMDB0000123	GCST90199673	met-d-Gly	5:77737524-78237524	0.0571493975565789	0.0472732427816438	0.226694972346446	1.0
MR-IVW LD	dehydroepiandrosterone sulfate (dhea-s)	HMDB0001032	glycine	HMDB0000123	GCST90199673	met-d-Gly	7:98825038-100067196	-0.0988021019783962	0.0233538411116664	2.33009275145154e-05	1.0
MR-IVW LD	dehydroepiandrosterone sulfate (dhea-s)	HMDB0001032	glycine	HMDB0000123	GCST90199673	met-d-Gly	13:22064146-22564146	0.100422415982726	0.0443322849591696	0.0234991306099691	1.0
MR-IVW LD	dehydroepiandrosterone sulfate (dhea-s)	HMDB0001032	glycine	HMDB0000123	GCST90199673	met-d-Gly	16:81331584-81831584	0.0350157140442956	0.0448217859842397	0.434672608875294	1.0
MR-IVW LD	leucine	HMDB0000687	glycochenodeoxycholate	HMDB0000637	met-d-Leu	M32346	2:27480940-28253616	0.185832233561324	0.351574495926829	0.59710278471826	1.0
MR-IVW LD	leucine	HMDB0000687	glycochenodeoxycholate	HMDB0000637	met-d-Leu	M32346	2:64975088-65475088	-1.56211967473109	0.751770093464333	0.0377165366877308	1.0
MR-IVW LD	leucine	HMDB0000687	glycochenodeoxycholate	HMDB0000637	met-d-Leu	M32346	2:165251927-165751927	-0.523782724496367	0.523782724496367	0.317310507862914	1.0
MR-IVW LD	leucine	HMDB0000687	glycochenodeoxycholate	HMDB0000637	met-d-Leu	M32346	3:135548658-136048658	0.0187284981698589	0.758504175879436	0.980301148277884	1.0
MR-IVW LD	leucine	HMDB0000687	glycochenodeoxycholate	HMDB0000637	met-d-Leu	M32346	4:88670985-89475171	0.165471992728209	0.182481655603777	0.364519446695644	2.0
MR-IVW LD	leucine	HMDB0000687	glycochenodeoxycholate	HMDB0000637	met-d-Leu	M32346	8:76204025-76704025	-0.0928413278537373	0.74273062282991	0.900523550339776	1.0
MR-IVW LD	leucine	HMDB0000687	glycochenodeoxycholate	HMDB0000637	met-d-Leu	M32346	12:56220625-57115338	0.566102954176814	0.441737463512686	0.200005072458268	2.0
MR-IVW LD	leucine	HMDB0000687	glycochenodeoxycholate	HMDB0000637	met-d-Leu	M32346	12:111660219-112160219	1.43077419000592	0.7103843880449	0.0440006618431016	1.0
MR-IVW LD	leucine	HMDB0000687	glycochenodeoxycholate	HMDB0000637	met-d-Leu	M32346	16:69315747-70908300	-0.0197693720551599	0.281713551786046	0.944054023280196	1.0
MR-IVW LD	leucine	HMDB0000687	glycochenodeoxycholate	HMDB0000637	met-d-Leu	M32346	16:71899923-72399923	0.109609785012488	0.449977012156534	0.807548572497083	1.0
MR-IVW LD	leucine	HMDB0000687	glycochenodeoxycholate	HMDB0000637	met-d-Leu	M32346	19:49054215-49554215	1.15713010223172	0.684400121441931	0.0908899774545296	1.0
MR-IVW LD	leucine	HMDB0000687	glycochenodeoxycholate	HMDB0000637	met-d-Leu	M32346	22:18665282-19165282	0.0881393345261109	0.721140009759087	0.902723027603871	1.0
MR-IVW LD	glycochenodeoxycholate	HMDB0000637	cysteinylglycine	HMDB0000078	M32346	GCST90200364	6:156877825-157377825	-0.166657605285223	0.153047256595903	0.276185170065153	1.0
MR-IVW LD	tyrosine	HMDB0000158	alpha-ketoglutarate	HMDB0000208	M01299	GCST90200455	1:154514715-155014715	0.168583466999746	0.167975348474307	0.315561673580556	1.0
MR-IVW LD	tyrosine	HMDB0000158	alpha-ketoglutarate	HMDB0000208	M01299	GCST90200455	6:111242119-112061922	0.114777112015815	0.147448966676307	0.436321902127856	1.0
MR-IVW LD	tyrosine	HMDB0000158	alpha-ketoglutarate	HMDB0000208	M01299	GCST90200455	16:71357384-72149586	0.0950724916132387	0.162914105887635	0.559506729041572	1.0
MR-IVW LD	citrate	HMDB0000094	phosphoethanolamine	HMDB0000224	GCST90200304	GCST90200281	5:14503745-15117020	0.200669312246092	0.115535037626634	0.0824101634417042	2.0
MR-IVW LD	citrate	HMDB0000094	phosphoethanolamine	HMDB0000224	GCST90200304	GCST90200281	17:6357018-6961881	0.02580520101036	0.0767422974371984	0.736676421460199	3.0
MR-IVW LD	citrate	HMDB0000094	phosphoethanolamine	HMDB0000224	GCST90200304	GCST90200281	22:19003274-19503274	-0.0215772683171016	0.12289432299748	0.860627220635184	1.0
MR-IVW LD	4-acetamidobutanoate	HMDB0003681	1-methylnicotinamide	HMDB0000699	GCST90200311	GCST90200406	8:18005709-18505709	-0.0369609688605439	0.0619054817055623	0.550470752507056	1.0
MR-IVW LD	4-acetamidobutanoate	HMDB0003681	1-methylnicotinamide	HMDB0000699	GCST90200311	GCST90200406	22:50435332-50935332	0.133700692335139	0.147012596707301	0.363112329621272	1.0
MR-IVW LD	ornithine	HMDB0000214	biliverdin	HMDB0001008	bioa_014	GCST90200706	2:219037276-219805573	-0.41305650474598	0.302437486778417	0.172014841996436	1.0
MR-IVW LD	ornithine	HMDB0000214	biliverdin	HMDB0001008	bioa_014	GCST90200706	4:144415809-145209327	0.035528197549281	0.272308896516384	0.896194425596048	1.0
MR-IVW LD	ornithine	HMDB0000214	biliverdin	HMDB0001008	bioa_014	GCST90200706	6:131638147-132138147	-0.0038099549934339	0.2451871163282	0.987602195494969	1.0
MR-IVW LD	ornithine	HMDB0000214	biliverdin	HMDB0001008	bioa_014	GCST90200706	10:97138162-97638162	0.175996792291561	0.327069763818781	0.590506846562539	1.0
MR-IVW LD	ornithine	HMDB0000214	biliverdin	HMDB0001008	bioa_014	GCST90200706	12:46964292-47464292	0.325309126143621	0.299737338893137	0.277782613352785	1.0
MR-IVW LD	ornithine	HMDB0000214	biliverdin	HMDB0001008	bioa_014	GCST90200706	12:132819894-133319894	0.525023137237396	0.349194030906895	0.132702843002352	1.0
MR-IVW LD	ornithine	HMDB0000214	biliverdin	HMDB0001008	bioa_014	GCST90200706	19:12789284-13289284	-0.0029769706883402	0.302282946772838	0.992142326981473	1.0
MR-IVW LD	isoursodeoxycholate	HMDB0000686	hydroxy-n6,n6,n6-trimethyllysine*	HMDB01422	GCST90199892	GCST90200240	5:35715970-36215970	-0.0761859972893407	0.175108645237432	0.663505487763808	1.0
MR-IVW LD	glycine	HMDB0000123	cortisone	HMDB0002802	M32338	GCST90200360	2:211289363-212090389	0.0094962894367807	0.0486186424042388	0.84514089190114	1.0
MR-IVW LD	4-methyl-2-oxopentanoate	HMDB0000695	alpha-ketoglutarate	HMDB0000208	GCST90199655	GCST90200455	4:88953670-89453670	-0.0430868860234317	0.163694232590193	0.792384358723553	1.0
MR-IVW LD	serine	HMDB0000187	1-stearoyl-2-oleoyl-gps (18:0/18:1)	HMDB0010163	M32315	GCST90199652	1:119966025-120466025	-0.0151560978132048	0.0921286823015727	0.869329604324251	1.0
MR-IVW LD	serine	HMDB0000187	1-stearoyl-2-oleoyl-gps (18:0/18:1)	HMDB0010163	M32315	GCST90199652	2:211323559-211823559	-0.220878216343747	0.122939102555942	0.0723916177458743	1.0
MR-IVW LD	serine	HMDB0000187	1-stearoyl-2-oleoyl-gps (18:0/18:1)	HMDB0010163	M32315	GCST90199652	7:55822010-56322010	-0.304554225392595	0.165520616622442	0.0657715273692265	1.0
MR-IVW LD	3-(4-hydroxyphenyl)lactate	HMDB0000755	alpha-aminoadipic acid	HMDB0000510	M32197	bioa_025	17:79879970-80379970	0.0946522433316377	0.102882873186562	0.357572759228741	1.0
MR-IVW LD	bilirubin (z,z)	HMDB0000054	alpha-ketoglutarate	HMDB0000208	GCST90200704	GCST90200455	2:233988949-235124783	0.0094857872743754	0.0241053048710661	0.693939508008807	7.0
MR-IVW LD	bilirubin (z,z)	HMDB0000054	alpha-ketoglutarate	HMDB0000208	GCST90200704	GCST90200455	12:21093886-21593886	0.0145468683573803	0.13665860080884	0.915227876826532	1.0
MR-IVW LD	n-stearoyl-sphingosine (d18:1/18:0)*	HMDB0004950	urate	HMDB0000289	GCST90200341	GCST90200307	10:64645010-65401382	0.0518790406868305	0.166990247748467	0.756050684553194	1.0
MR-IVW LD	n-stearoyl-sphingosine (d18:1/18:0)*	HMDB0004950	urate	HMDB0000289	GCST90200341	GCST90200307	14:63982220-64482220	-0.0553298445616335	0.154504603246641	0.72026002177694	1.0
MR-IVW LD	n-stearoyl-sphingosine (d18:1/18:0)*	HMDB0004950	urate	HMDB0000289	GCST90200341	GCST90200307	18:55052269-55552269	-0.0867038065127254	0.171198461786643	0.612539365097544	1.0
MR-IVW LD	n-stearoyl-sphingosine (d18:1/18:0)*	HMDB0004950	urate	HMDB0000289	GCST90200341	GCST90200307	19:8013648-8513648	0.0156964171461475	0.103255337659084	0.879174669524391	1.0
MR-IVW LD	phenylalanine	HMDB0000159	n-acetylaspartate (naa)	HMDB0000812	GCST90200396	GCST90199665	12:103005621-103594137	0.0613726576812199	0.100896107182711	0.543004585854024	2.0
MR-IVW LD	sarcosine	HMDB0000271	cortisone	HMDB0002802	bioa_031	GCST90200360	1:157842259-158342259	0.481716395877901	0.304287765005792	0.113399845633596	1.0
MR-IVW LD	sarcosine	HMDB0000271	cortisone	HMDB0002802	bioa_031	GCST90200360	9:136282183-136851769	-0.124185802004669	0.114901734852627	0.279786061459038	2.0
MR-IVW LD	5-methylthioadenosine (mta)	HMDB0001173	2-hydroxyglutarate	HMDB0059655	GCST90200359	M37253	6:149659491-150411114	0.306569566666264	0.180657066071191	0.0897023897414646	1.0
MR-IVW LD	creatinine	HMDB0000562	histidine	HMDB0000177	GCST90200366	GCST90200377	16:20142332-20642332	-0.125937134767399	0.173132458692211	0.466978887636914	1.0
MR-IVW LD	4-acetamidobutanoate	HMDB0003681	citrulline	HMDB0000904	GCST90200311	bioa_005	8:18005709-18505709	0.0291885825365601	0.0346295423742129	0.399295013159114	2.0
MR-IVW LD	isoursodeoxycholate	HMDB0000686	hypotaurine	HMDB0000965	GCST90199892	GCST90200379	5:35715970-36215970	-0.0984184165384766	0.174872577772623	0.573570574953528	1.0
MR-IVW LD	tryptophan	HMDB0000929	hypoxanthine	HMDB0000157	GCST90200441	M03127	6:111301079-112053797	-0.271518283593169	0.181012189062112	0.133614402537714	1.0
MR-IVW LD	paraxanthine	HMDB0001860	urate	HMDB0000289	GCST90199654	GCST90200307	19:41091229-41591229	0.0857763354692131	0.157990113546103	0.5871833900096	1.0
MR-IVW LD	5-oxoproline	HMDB0000267	7-methylxanthine	HMDB0001991	M01494	M34390	8:144903138-145403138	0.034606470144393	0.0584338758175814	0.553694567834808	1.0
MR-IVW LD	acetoacetate	HMDB0000060	hypotaurine	HMDB0000965	met-d-Acetoacetate	GCST90200379	5:41395751-42449922	0.392564939192187	0.33508701728631	0.24138527193923	1.0
MR-IVW LD	acetoacetate	HMDB0000060	hypotaurine	HMDB0000965	met-d-Acetoacetate	GCST90200379	6:166525103-167025103	0.698958703525726	0.426935317165409	0.101598373479244	1.0
MR-IVW LD	acetoacetate	HMDB0000060	hypotaurine	HMDB0000965	met-d-Acetoacetate	GCST90200379	10:113686244-114186244	-0.919974228899441	0.666957538042492	0.167783933882679	1.0
MR-IVW LD	acetoacetate	HMDB0000060	hypotaurine	HMDB0000965	met-d-Acetoacetate	GCST90200379	11:116373213-116873213	0.287285164918266	0.486970829926831	0.5552286818957	1.0
MR-IVW LD	acetoacetate	HMDB0000060	hypotaurine	HMDB0000965	met-d-Acetoacetate	GCST90200379	12:122333527-122833527	-0.268610326567174	0.533141531150572	0.614383969702815	1.0
MR-IVW LD	creatine	HMDB0000064	glycerol	HMDB0000131	GCST90200323	GCST90200325	2:211290507-211790507	0.0208165500713968	0.0750425066584602	0.781475450145971	1.0
MR-IVW LD	creatine	HMDB0000064	glycerol	HMDB0000131	GCST90200323	GCST90200325	15:45404327-45904327	-0.0143327004392127	0.13800799557977	0.917285108425429	1.0
MR-IVW LD	isoursodeoxycholate	HMDB0000686	glutamine	HMDB0000641	GCST90199892	met-d-Gln	5:35715970-36215970	-0.0156226487061849	0.0467819154382429	0.738420062608262	1.0
MR-IVW LD	spermidine	HMDB0001257	urate	HMDB0000289	GCST90200423	GCST90200307	1:247789451-248289451	0.190324330363714	0.145013440299488	0.189364995923552	1.0
MR-IVW LD	orotate	HMDB0000226	urea	HMDB0000294	GCST90200392	M01670	3:123305909-124961335	0.106513296814129	0.0334402210928077	0.0014466140466416	1.0
MR-IVW LD	orotate	HMDB0000226	urea	HMDB0000294	GCST90200392	M01670	7:32831514-33590783	0.103216884261798	0.0627411600537173	0.0999445837408769	3.0
MR-IVW LD	glutamine	HMDB0000641	glycerol	HMDB0000131	met-d-Gln	M15122	1:213912734-214412734	-0.372742009146692	0.605705764863379	0.538300749018726	1.0
MR-IVW LD	glutamine	HMDB0000641	glycerol	HMDB0000131	met-d-Gln	M15122	2:26939063-28767861	-0.564919098642212	0.210790708448586	0.0073622160183497	1.0
MR-IVW LD	glutamine	HMDB0000641	glycerol	HMDB0000131	met-d-Gln	M15122	2:190998205-192033792	0.0507814871522891	0.264063733191909	0.847501193268098	1.0
MR-IVW LD	glutamine	HMDB0000641	glycerol	HMDB0000131	met-d-Gln	M15122	2:211168890-211668890	1.46806710018891	0.705801490475438	0.0375255328698752	1.0
MR-IVW LD	glutamine	HMDB0000641	glycerol	HMDB0000131	met-d-Gln	M15122	3:38941335-39441335	1.45273327778749e-308	0.680392697067766	1.0	1.0
MR-IVW LD	glutamine	HMDB0000641	glycerol	HMDB0000131	met-d-Gln	M15122	3:52085887-52937605	0.638712679947748	0.725809863576989	0.378859309553426	1.0
MR-IVW LD	glutamine	HMDB0000641	glycerol	HMDB0000131	met-d-Gln	M15122	3:159689586-160441236	-0.26592751742383	0.391069878564454	0.496504460907139	1.0
MR-IVW LD	glutamine	HMDB0000641	glycerol	HMDB0000131	met-d-Gln	M15122	5:55611894-56111894	-0.365010036260434	0.703947927073695	0.604096542957154	1.0
MR-IVW LD	glutamine	HMDB0000641	glycerol	HMDB0000131	met-d-Gln	M15122	6:20425792-20925792	1.28317416196397	0.641587080981981	0.0455002638963575	1.0
MR-IVW LD	glutamine	HMDB0000641	glycerol	HMDB0000131	met-d-Gln	M15122	6:41265224-41765224	0.0565288186651469	0.734874642646953	0.938684739206779	1.0
MR-IVW LD	glutamine	HMDB0000641	glycerol	HMDB0000131	met-d-Gln	M15122	6:56020405-56520405	0.389715321917791	0.723757026418753	0.590258451314771	1.0
MR-IVW LD	glutamine	HMDB0000641	glycerol	HMDB0000131	met-d-Gln	M15122	6:126492728-127693092	0.159489136017272	0.498403550053984	0.748968330553364	1.0
MR-IVW LD	glutamine	HMDB0000641	glycerol	HMDB0000131	met-d-Gln	M15122	6:131635614-132135614	-0.45092735168	0.553410840698187	0.415178319499904	1.0
MR-IVW LD	glutamine	HMDB0000641	glycerol	HMDB0000131	met-d-Gln	M15122	7:72772933-73272933	0.276897870520522	0.346122338150653	0.423710797166793	1.0
MR-IVW LD	glutamine	HMDB0000641	glycerol	HMDB0000131	met-d-Gln	M15122	8:17124777-17669461	-0.157879331348176	0.493372910463059	0.748968330553364	1.0
MR-IVW LD	glutamine	HMDB0000641	glycerol	HMDB0000131	met-d-Gln	M15122	8:126231747-126731747	0.117329894532139	0.586649472660708	0.841480581121798	1.0
MR-IVW LD	glutamine	HMDB0000641	glycerol	HMDB0000131	met-d-Gln	M15122	9:4040541-4540541	0.279261718016389	0.498681639314978	0.575479437698052	1.0
MR-IVW LD	glutamine	HMDB0000641	glycerol	HMDB0000131	met-d-Gln	M15122	9:21884172-22384172	0.523828158095477	0.689247576441416	0.447254584875198	1.0
MR-IVW LD	glutamine	HMDB0000641	glycerol	HMDB0000131	met-d-Gln	M15122	10:98828483-99609412	-0.0423881482512141	0.205885291505903	0.836882810464232	1.0
MR-IVW LD	glutamine	HMDB0000641	glycerol	HMDB0000131	met-d-Gln	M15122	10:114535278-115035278	1.09841160226732	0.686507251417073	0.109598583399114	1.0
MR-IVW LD	glutamine	HMDB0000641	glycerol	HMDB0000131	met-d-Gln	M15122	11:8005408-8505408	0.682950440949786	0.43778874419858	0.118759881189586	1.0
MR-IVW LD	glutamine	HMDB0000641	glycerol	HMDB0000131	met-d-Gln	M15122	11:18148958-18648958	-0.134972373663444	0.701856343049925	0.847501193268098	1.0
MR-IVW LD	glutamine	HMDB0000641	glycerol	HMDB0000131	met-d-Gln	M15122	11:73860169-74360169	-0.216124670649898	0.69468644137469	0.755716154576799	1.0
MR-IVW LD	glutamine	HMDB0000641	glycerol	HMDB0000131	met-d-Gln	M15122	12:4051876-4551876	-0.898485378533327	0.71878830282666	0.21129954733371	1.0
MR-IVW LD	glutamine	HMDB0000641	glycerol	HMDB0000131	met-d-Gln	M15122	12:46377388-47736079	0.303693649697831	0.234407919963225	0.195121051508599	2.0
MR-IVW LD	glutamine	HMDB0000641	glycerol	HMDB0000131	met-d-Gln	M15122	12:55949170-57674145	0.0212901820804557	0.0890049216654784	0.810948718356424	3.0
MR-IVW LD	glutamine	HMDB0000641	glycerol	HMDB0000131	met-d-Gln	M15122	12:59330993-60240767	0.349314294510853	0.312368352099273	0.263448774114848	2.0
MR-IVW LD	glutamine	HMDB0000641	glycerol	HMDB0000131	met-d-Gln	M15122	12:121134495-121634495	-0.0869137431130845	0.724281192609039	0.904483147958832	1.0
MR-IVW LD	glutamine	HMDB0000641	glycerol	HMDB0000131	met-d-Gln	M15122	14:21242229-21782312	-0.878886366302793	0.686629973674056	0.200545135908884	1.0
MR-IVW LD	glutamine	HMDB0000641	glycerol	HMDB0000131	met-d-Gln	M15122	14:74940531-75440531	-0.909006231393003	0.668386934847797	0.17382992389417	1.0
MR-IVW LD	glutamine	HMDB0000641	glycerol	HMDB0000131	met-d-Gln	M15122	14:100545139-101045139	-0.634395502822316	0.549809435779341	0.248563248217183	1.0
MR-IVW LD	glutamine	HMDB0000641	glycerol	HMDB0000131	met-d-Gln	M15122	16:70118909-70618909	-0.119955202539885	0.699738681482692	0.863886790544932	1.0
MR-IVW LD	glutamine	HMDB0000641	glycerol	HMDB0000131	met-d-Gln	M15122	17:25345818-25845818	0.584121544024089	0.608459941691758	0.337055214933675	1.0
MR-IVW LD	glutamine	HMDB0000641	glycerol	HMDB0000131	met-d-Gln	M15122	18:31306350-31806350	-1.37403651664426	0.730870487576735	0.0601080779223991	1.0
MR-IVW LD	glutamine	HMDB0000641	glycerol	HMDB0000131	met-d-Gln	M15122	20:55862882-56362882	1.46074353741207e-308	0.696413216316938	1.0	1.0
MR-IVW LD	glutamine	HMDB0000641	glycerol	HMDB0000131	met-d-Gln	M15122	22:44074730-44574730	-0.10360575129967	0.683797958577826	0.879569359634669	1.0
MR-IVW LD	acetoacetate	HMDB0000060	aspartate	HMDB0000191	met-d-Acetoacetate	GCST90200370	5:41395751-42449922	-0.014657559121596	0.334281535258928	0.965025607441428	1.0
MR-IVW LD	acetoacetate	HMDB0000060	aspartate	HMDB0000191	met-d-Acetoacetate	GCST90200370	6:166525103-167025103	0.114381329041276	0.425941145619536	0.788285326998781	1.0
MR-IVW LD	acetoacetate	HMDB0000060	aspartate	HMDB0000191	met-d-Acetoacetate	GCST90200370	10:113686244-114186244	0.82998920144771	0.665313128925329	0.212208121467875	1.0
MR-IVW LD	acetoacetate	HMDB0000060	aspartate	HMDB0000191	met-d-Acetoacetate	GCST90200370	11:116373213-116873213	-0.416061848567247	0.485748418389299	0.391700411397284	1.0
MR-IVW LD	acetoacetate	HMDB0000060	aspartate	HMDB0000191	met-d-Acetoacetate	GCST90200370	12:122333527-122833527	-0.275221555006554	0.531815178365723	0.604797720296442	1.0
MR-IVW LD	4-methyl-2-oxopentanoate	HMDB0000695	alpha-aminoadipic acid	HMDB0000510	GCST90199655	bioa_025	4:88953670-89453670	0.0705425989522665	0.128962703751859	0.584378732122629	1.0
MR-IVW LD	stearoyl sphingomyelin (d18:1/18:0)	HMDB0001348	taurine	HMDB0000251	GCST90200335	GCST90200420	8:113373776-113873776	-0.0557939485411451	0.171250171390616	0.744572839052377	1.0
MR-IVW LD	stearoyl sphingomyelin (d18:1/18:0)	HMDB0001348	taurine	HMDB0000251	GCST90200335	GCST90200420	11:61368608-61868608	-0.0381491176741119	0.182912154986981	0.83478764751195	1.0
MR-IVW LD	stearoyl sphingomyelin (d18:1/18:0)	HMDB0001348	taurine	HMDB0000251	GCST90200335	GCST90200420	14:63982386-64482386	0.0736340771190631	0.114205922468737	0.519090294805356	1.0
MR-IVW LD	stearoyl sphingomyelin (d18:1/18:0)	HMDB0001348	taurine	HMDB0000251	GCST90200335	GCST90200420	19:8013648-8513648	0.0061306260652496	0.0947177354609886	0.948392783949827	1.0
MR-IVW LD	stearoyl sphingomyelin (d18:1/18:0)	HMDB0001348	taurine	HMDB0000251	GCST90200335	GCST90200420	19:45165640-45665640	-0.0987080772194226	0.169406355236881	0.560115169558876	1.0
MR-IVW LD	kynurenine	HMDB0000684	alpha-ketoglutaramate*	HMDB0001552	bioa_027	GCST90199885	1:241473615-241973615	-0.189921303700101	0.2774330436423	0.493617658092703	1.0
MR-IVW LD	kynurenine	HMDB0000684	alpha-ketoglutaramate*	HMDB0001552	bioa_027	GCST90199885	5:176563404-177063404	-0.367936101432465	0.315869775143512	0.244085875755087	1.0
MR-IVW LD	kynurenine	HMDB0000684	alpha-ketoglutaramate*	HMDB0001552	bioa_027	GCST90199885	8:39556267-40056267	0.178375158083466	0.179923930720736	0.321494171030861	1.0
MR-IVW LD	kynurenine	HMDB0000684	alpha-ketoglutaramate*	HMDB0001552	bioa_027	GCST90199885	12:111634608-113433486	0.202712152040793	0.158606401166836	0.201220146780662	1.0
MR-IVW LD	kynurenine	HMDB0000684	alpha-ketoglutaramate*	HMDB0001552	bioa_027	GCST90199885	16:87568569-88128476	-0.148288952801841	0.0799621423675034	0.0636691620685306	2.0
MR-IVW LD	inosine	HMDB0000195	2-aminobutyrate	HMDB0000452	M01123	M32348	6:85876680-86677325	0.0106568923699892	0.0879193620524141	0.90352302357004	1.0
MR-IVW LD	citrulline	HMDB0000904	phosphoethanolamine	HMDB0000224	GCST90200403	GCST90200281	2:211084708-211584708	-0.0229525209779441	0.154471672573848	0.881879334614736	1.0
MR-IVW LD	citrulline	HMDB0000904	phosphoethanolamine	HMDB0000224	GCST90200403	GCST90200281	9:133044244-133573675	0.119622357529316	0.113790077539588	0.29314161154431	2.0
MR-IVW LD	beta-citrylglutamate	HMDB0241915	1-methylxanthine	HMDB0010738	GCST90199911	GCST90199763	3:183486882-183986882	0.0174458864258288	0.120070124486322	0.88447600484274	1.0
MR-IVW LD	beta-citrylglutamate	HMDB0241915	1-methylxanthine	HMDB0010738	GCST90199911	GCST90199763	11:88203934-92094388	0.0298921250569104	0.028800777101043	0.29931987105479	5.0
MR-IVW LD	1-methylnicotinamide	HMDB0000699	asparagine	HMDB0000168	GCST90200406	GCST90200452	6:160317928-160817928	0.0056097056916442	0.16802287232104	0.973366327333311	1.0
MR-IVW LD	cytidine	HMDB0000089	creatine	HMDB0000064	GCST90200429	M27718	15:85255020-85755020	0.0525084839967632	0.159545009067088	0.742069580112409	1.0
MR-IVW LD	glucose	HMDB0000122	n-acetylornithine	HMDB0003357	met-d-Glucose	M15630	2:165251927-165751927	-1.86755162647239	0.706641155962522	0.0082209713206883	1.0
MR-IVW LD	glucose	HMDB0000122	n-acetylornithine	HMDB0003357	met-d-Glucose	M15630	2:169498833-170056652	-0.177712075088787	0.171766085268482	0.300847911581692	2.0
MR-IVW LD	glucose	HMDB0000122	n-acetylornithine	HMDB0003357	met-d-Glucose	M15630	3:122819058-123319058	0.18461963788947	0.457153389059638	0.686325854518707	1.0
MR-IVW LD	glucose	HMDB0000122	n-acetylornithine	HMDB0003357	met-d-Glucose	M15630	3:151951767-152451767	0.33687739179018	0.706355821495543	0.633416898529596	1.0
MR-IVW LD	glucose	HMDB0000122	n-acetylornithine	HMDB0003357	met-d-Glucose	M15630	3:170377909-170877909	-1.30428007640649e-308	0.383486294305775	1.0	1.0
MR-IVW LD	glucose	HMDB0000122	n-acetylornithine	HMDB0003357	met-d-Glucose	M15630	4:185468314-185968314	0.770966612684065	0.697541220999868	0.269045576986181	1.0
MR-IVW LD	glucose	HMDB0000122	n-acetylornithine	HMDB0003357	met-d-Glucose	M15630	5:95479406-95979406	0.0824839946293387	0.709362353812346	0.907431372984964	1.0
MR-IVW LD	glucose	HMDB0000122	n-acetylornithine	HMDB0003357	met-d-Glucose	M15630	6:7000270-7500270	0.562359821790615	0.651826157075489	0.388277630943611	1.0
MR-IVW LD	glucose	HMDB0000122	n-acetylornithine	HMDB0003357	met-d-Glucose	M15630	7:14801789-15301789	-0.717291996282454	0.463480982213275	0.121714042693828	1.0
MR-IVW LD	glucose	HMDB0000122	n-acetylornithine	HMDB0003357	met-d-Glucose	M15630	7:43935955-44473721	-0.00998082236152	0.296891953124267	0.973182013732768	2.0
MR-IVW LD	glucose	HMDB0000122	n-acetylornithine	HMDB0003357	met-d-Glucose	M15630	8:117934783-118434783	-0.890107430411771	0.579918477389487	0.124812392931818	1.0
MR-IVW LD	glucose	HMDB0000122	n-acetylornithine	HMDB0003357	met-d-Glucose	M15630	9:21884068-22384068	0.805151035370097	0.706055523324548	0.254140149455583	1.0
MR-IVW LD	glucose	HMDB0000122	n-acetylornithine	HMDB0003357	met-d-Glucose	M15630	10:2888477-3388477	0.0925334310148667	0.388640410262449	0.811807228003437	1.0
MR-IVW LD	glucose	HMDB0000122	n-acetylornithine	HMDB0003357	met-d-Glucose	M15630	10:112762852-113262852	1.43179428289094	0.721200083233955	0.0471117581211057	1.0
MR-IVW LD	glucose	HMDB0000122	n-acetylornithine	HMDB0003357	met-d-Glucose	M15630	10:114504071-115004071	0.663141831587041	0.491639633762805	0.177389260175535	1.0
MR-IVW LD	glucose	HMDB0000122	n-acetylornithine	HMDB0003357	met-d-Glucose	M15630	12:111682800-112523499	-0.6101983963694	0.657136734551662	0.353111234506006	1.0
MR-IVW LD	glucose	HMDB0000122	n-acetylornithine	HMDB0003357	met-d-Glucose	M15630	12:121166650-121666650	-0.46604166698262	0.674956897009316	0.48989477783036	1.0
MR-IVW LD	glucose	HMDB0000122	n-acetylornithine	HMDB0003357	met-d-Glucose	M15630	13:28213465-28721145	-0.440758032414068	0.725118053326375	0.543291515984164	1.0
MR-IVW LD	glucose	HMDB0000122	n-acetylornithine	HMDB0003357	met-d-Glucose	M15630	17:43272775-44380160	0.282103644920362	0.719364294546926	0.694942315038171	1.0
MR-IVW LD	glucose	HMDB0000122	n-acetylornithine	HMDB0003357	met-d-Glucose	M15630	20:22311971-22811971	0.0697049385982464	0.716059823781995	0.922452315420576	1.0
MR-IVW LD	glycerophosphoethanolamine	HMDB0000114	1-methylxanthine	HMDB0010738	GCST90199808	GCST90199763	1:40156715-40656715	0.0145647097819246	0.180596114088092	0.935721916800038	1.0
MR-IVW LD	glycerophosphoethanolamine	HMDB0000114	1-methylxanthine	HMDB0010738	GCST90199808	GCST90199763	22:24208096-24708096	0.050796720593319	0.122939387024419	0.679471017745101	1.0
MR-IVW LD	tryptophan	HMDB0000929	lactate	HMDB0000190	GCST90200441	met-d-Lactate	4:156527528-157027528	-0.0348822526723088	0.0426068783702907	0.412957578549162	1.0
MR-IVW LD	tryptophan	HMDB0000929	lactate	HMDB0000190	GCST90200441	met-d-Lactate	6:111301079-112053797	0.0191497250191604	0.0444514194559268	0.666612924086364	1.0
MR-IVW LD	2-hydroxyglutarate	HMDB0059655	sarcosine	HMDB0000271	GCST90199865	GCST90200291	2:242459363-242959363	0.0766739149183728	0.16107012027282	0.634054307569996	1.0
MR-IVW LD	2-hydroxyglutarate	HMDB0059655	sarcosine	HMDB0000271	GCST90199865	GCST90200291	14:91386532-91886532	0.15853780837018	0.119339649152963	0.184026582093501	1.0
MR-IVW LD	n-acetyl-aspartyl-glutamate (naag)	HMDB0001067	beta-alanine	HMDB0000056	GCST90200684	GCST90200361	11:45663099-50986366	-0.0096985932430335	0.023410065700529	0.678660575278489	10.0
MR-IVW LD	n-acetyl-aspartyl-glutamate (naag)	HMDB0001067	beta-alanine	HMDB0000056	GCST90200684	GCST90200361	11:54602007-58367668	0.0031792022875953	0.0261115437359251	0.903093317997682	11.0
MR-IVW LD	tyrosine	HMDB0000158	urea	HMDB0000294	M01299	GCST90200417	1:154514715-155014715	-0.0027594620412934	0.167720347281653	0.986873191796546	1.0
MR-IVW LD	tyrosine	HMDB0000158	urea	HMDB0000294	M01299	GCST90200417	6:111242119-112061922	0.148086304096522	0.147212490642711	0.314446487831876	1.0
MR-IVW LD	tyrosine	HMDB0000158	urea	HMDB0000294	M01299	GCST90200417	16:71357384-72149586	-0.130580524245266	0.162653825798732	0.422083117148191	1.0
MR-IVW LD	pantothenate	HMDB0000210	phosphate	HMDB0001429	M01508	GCST90200393	2:27200724-27700724	0.227298140112635	0.149012164974534	0.127167750436986	1.0
MR-IVW LD	leucine	HMDB0000687	glycine	HMDB0000123	M00060	GCST90200707	4:88976422-89476422	0.125097350189648	0.120065133035178	0.297452297399109	1.0
MR-IVW LD	leucine	HMDB0000687	glycine	HMDB0000123	M00060	GCST90200707	6:45295851-45795851	0.122211280940457	0.173595266037586	0.481432007159926	1.0
MR-IVW LD	mannose	HMDB0000169	flavin adenine dinucleotide (fad)	HMDB0001248	M00584	GCST90200376	2:27182547-28770083	-0.0539919277516915	0.0815969629286965	0.508169652810859	1.0
MR-IVW LD	1-(1-enyl-stearoyl)-2-arachidonoyl-gpe (p-18:0/20:4)*	HMDB0005779	alpha-ketoglutaramate*	HMDB0001552	GCST90200058	GCST90199885	11:61307803-62000560	-0.0341782250150676	0.0563999321543097	0.544516329381744	2.0
MR-IVW LD	1-(1-enyl-stearoyl)-2-arachidonoyl-gpe (p-18:0/20:4)*	HMDB0005779	alpha-ketoglutaramate*	HMDB0001552	GCST90200058	GCST90199885	19:45162079-45662079	0.148387841227473	0.182639236807978	0.416525321410564	1.0
MR-IVW LD	1-(1-enyl-stearoyl)-2-arachidonoyl-gpe (p-18:0/20:4)*	HMDB0005779	alpha-ketoglutaramate*	HMDB0001552	GCST90200058	GCST90199885	19:55491205-55991205	-0.111614272733019	0.183111959808975	0.542165812423463	1.0
MR-IVW LD	retinol (vitamin a)	HMDB0000305	n-acetylaspartate (naa)	HMDB0000812	GCST90200405	GCST90199665	18:28939457-29439457	-0.287329281526376	0.163372187117353	0.0786215955914276	1.0
MR-IVW LD	retinol (vitamin a)	HMDB0000305	n-acetylaspartate (naa)	HMDB0000812	GCST90200405	GCST90199665	20:38915692-39415692	-0.179104512935639	0.168415033484419	0.287568385842995	1.0
MR-IVW LD	urate	HMDB0000289	spermidine	HMDB0001257	GCST90200307	bioa_033	4:9672167-10439135	0.0160097295711502	0.041583713171819	0.700237415530553	1.0
MR-IVW LD	urate	HMDB0000289	spermidine	HMDB0001257	GCST90200307	bioa_033	4:88802323-89302323	-0.177952294057998	0.112699362924635	0.11433605705072	1.0
MR-IVW LD	urate	HMDB0000289	spermidine	HMDB0001257	GCST90200307	bioa_033	11:64114866-64614866	0.0025474547800895	0.121307370480472	0.9832456556765	1.0
MR-IVW LD	urate	HMDB0000289	spermidine	HMDB0001257	GCST90200307	bioa_033	12:114208961-114708961	-0.132158208475895	0.128809170054477	0.304891584065618	1.0
MR-IVW LD	thyroxine	HMDB0000248	glycine	HMDB0000123	GCST90200293	M32338	2:234397317-234897317	0.0663349812165195	0.174883132298099	0.704457418583592	1.0
MR-IVW LD	tryptophan	HMDB0000929	tyrosine	HMDB0000158	GCST90200441	met-d-Tyr	4:156527528-157027528	0.0401914142979768	0.0425866252578411	0.345293975559037	1.0
MR-IVW LD	tryptophan	HMDB0000929	tyrosine	HMDB0000158	GCST90200441	met-d-Tyr	6:111301079-112053797	1.13628031475136	0.0443037431477956	4.508309494920821e-145	1.0
MR-IVW LD	kynurenine	HMDB0000684	valine	HMDB0000883	GCST90199636	bioa_022	8:39554593-40054593	0.0023424813479934	0.0520551410665264	0.964107308955725	1.0
MR-IVW LD	kynurenine	HMDB0000684	valine	HMDB0000883	GCST90199636	bioa_022	12:111809557-113090766	0.108241090160469	0.0464753500044949	0.0198590657020602	1.0
MR-IVW LD	kynurenine	HMDB0000684	valine	HMDB0000883	GCST90199636	bioa_022	16:87568373-88128072	-0.0322644173783674	0.0219322260152719	0.141265065209375	2.0
MR-IVW LD	4-acetamidobutanoate	HMDB0003681	biliverdin	HMDB0001008	M01558	GCST90200706	8:18010431-18510431	0.0835606857997383	0.0644812896236457	0.195013238574158	2.0
MR-IVW LD	4-acetamidobutanoate	HMDB0003681	biliverdin	HMDB0001008	M01558	GCST90200706	18:22536478-23036478	0.0097723414709788	0.165251860512356	0.952843749052489	1.0
MR-IVW LD	5-methylthioadenosine (mta)	HMDB0001173	pantothenate	HMDB0000210	GCST90200359	GCST90200279	2:211290507-211790507	-0.0233432502382675	0.153021849175771	0.878754357664091	1.0
MR-IVW LD	5-methylthioadenosine (mta)	HMDB0001173	pantothenate	HMDB0000210	GCST90200359	GCST90200279	6:149659491-150411114	-0.237499327179519	0.154618187244568	0.124529193872671	1.0
MR-IVW LD	5-methylthioadenosine (mta)	HMDB0001173	pantothenate	HMDB0000210	GCST90200359	GCST90200279	6:160319068-160819068	0.193896142893315	0.178502169121992	0.277372956672862	1.0
MR-IVW LD	5-methylthioadenosine (mta)	HMDB0001173	pantothenate	HMDB0000210	GCST90200359	GCST90200279	16:16009596-16509596	0.130353768453153	0.164476298665258	0.428046860602929	1.0
MR-IVW LD	4-acetamidobutanoate	HMDB0003681	n-stearoyl-sphingosine (d18:1/18:0)*	HMDB0004950	GCST90200311	GCST90200341	8:18005709-18505709	-0.0048982548867784	0.0616813876633313	0.936704762598079	1.0
MR-IVW LD	4-acetamidobutanoate	HMDB0003681	n-stearoyl-sphingosine (d18:1/18:0)*	HMDB0004950	GCST90200311	GCST90200341	22:50435332-50935332	0.182107820574978	0.146470967590126	0.213756130837305	1.0
MR-IVW LD	5-methylthioadenosine (mta)	HMDB0001173	ornithine	HMDB0000214	GCST90200359	GCST90200404	2:211290507-211790507	0.428821523435382	0.152382568207454	0.0048912273924555	1.0
MR-IVW LD	5-methylthioadenosine (mta)	HMDB0001173	ornithine	HMDB0000214	GCST90200359	GCST90200404	6:149659491-150411114	0.182473509999947	0.154054941557258	0.236226927905721	1.0
MR-IVW LD	5-methylthioadenosine (mta)	HMDB0001173	ornithine	HMDB0000214	GCST90200359	GCST90200404	6:160319068-160819068	-0.0903907103298397	0.177851450210739	0.611287055748018	1.0
MR-IVW LD	5-methylthioadenosine (mta)	HMDB0001173	ornithine	HMDB0000214	GCST90200359	GCST90200404	16:16009596-16509596	0.0898221542716312	0.163870774793773	0.5836040400345	1.0
MR-IVW LD	dehydroepiandrosterone sulfate (dhea-s)	HMDB0001032	orotate	HMDB0000226	GCST90199673	GCST90200392	5:77737524-78237524	-0.200765165712121	0.177782202849707	0.258781443766439	1.0
MR-IVW LD	dehydroepiandrosterone sulfate (dhea-s)	HMDB0001032	orotate	HMDB0000226	GCST90199673	GCST90200392	7:98825038-100067196	-0.170636663583235	0.0878204141978758	0.0520139587084411	1.0
MR-IVW LD	dehydroepiandrosterone sulfate (dhea-s)	HMDB0001032	orotate	HMDB0000226	GCST90199673	GCST90200392	13:22064146-22564146	-0.0770049644284192	0.166735587674675	0.644196921342151	1.0
MR-IVW LD	dehydroepiandrosterone sulfate (dhea-s)	HMDB0001032	orotate	HMDB0000226	GCST90199673	GCST90200392	16:81331584-81831584	-0.263502703327573	0.16855017988632	0.117970601175389	1.0
MR-IVW LD	citrulline	HMDB0000904	glycerol	HMDB0000131	M02132	GCST90200325	10:97115163-97871266	-0.008218063268884	0.155580334327377	0.95787373839759	1.0
MR-IVW LD	urate	HMDB0000289	choline	HMDB0000097	M01604	GCST90200327	4:9676051-10553081	-0.0593489002862166	0.0479524126979067	0.215841250199259	1.0
MR-IVW LD	2-hydroxyglutarate	HMDB0059655	cysteine	HMDB0000574	GCST90199865	GCST90200439	2:242459363-242959363	-0.0632824721958316	0.161139429051287	0.694527234121425	1.0
MR-IVW LD	2-hydroxyglutarate	HMDB0059655	cysteine	HMDB0000574	GCST90199865	GCST90200439	14:91386532-91886532	-0.008330363570659	0.119403252396356	0.944379400904932	1.0
MR-IVW LD	leucine	HMDB0000687	xanthine	HMDB0000292	met-d-Leu	M03147	2:27480940-28253616	-0.270203138189875	0.356176863977563	0.448079492505683	1.0
MR-IVW LD	leucine	HMDB0000687	xanthine	HMDB0000292	met-d-Leu	M03147	2:64975088-65475088	1.3132778259943	0.761701139076688	0.0846829459575772	1.0
MR-IVW LD	leucine	HMDB0000687	xanthine	HMDB0000292	met-d-Leu	M03147	2:165251927-165751927	0.83126003977833	0.530591514752126	0.117192626080972	1.0
MR-IVW LD	leucine	HMDB0000687	xanthine	HMDB0000292	met-d-Leu	M03147	3:135548658-136048658	0.192111946793136	0.768447787172544	0.802587348634153	1.0
MR-IVW LD	leucine	HMDB0000687	xanthine	HMDB0000292	met-d-Leu	M03147	4:88670985-89475171	0.204464050393741	0.184882270336931	0.268763371638349	2.0
MR-IVW LD	leucine	HMDB0000687	xanthine	HMDB0000292	met-d-Leu	M03147	8:76204025-76704025	0.159614701355512	0.752469306390281	0.832012471360643	1.0
MR-IVW LD	leucine	HMDB0000687	xanthine	HMDB0000292	met-d-Leu	M03147	12:56220625-57115338	0.316594766928253	0.447546010987797	0.479316939178418	2.0
MR-IVW LD	leucine	HMDB0000687	xanthine	HMDB0000292	met-d-Leu	M03147	12:111660219-112160219	0.49647763999112	0.719892577987121	0.490411062562608	1.0
MR-IVW LD	leucine	HMDB0000687	xanthine	HMDB0000292	met-d-Leu	M03147	16:69315747-70908300	-0.431207846081994	0.285358133436614	0.130760144275021	1.0
MR-IVW LD	leucine	HMDB0000687	xanthine	HMDB0000292	met-d-Leu	M03147	16:71899923-72399923	-1.29086543821545	0.455599566428979	0.0046065322633915	1.0
MR-IVW LD	leucine	HMDB0000687	xanthine	HMDB0000292	met-d-Leu	M03147	19:49054215-49554215	-0.337864388256018	0.693511112736045	0.626131140669097	1.0
MR-IVW LD	leucine	HMDB0000687	xanthine	HMDB0000292	met-d-Leu	M03147	22:18665282-19165282	-0.284118178926199	0.730589602953092	0.69735834187748	1.0
MR-IVW LD	5-acetylamino-6-formylamino-3-methyluracil	HMDB0011105	pantothenate	HMDB0000210	GCST90200680	GCST90200279	8:17743764-18765840	0.0043706633836781	0.0253907524132529	0.863330585666703	7.0
MR-IVW LD	orotate	HMDB0000226	3-hydroxybutyrate (bhba)	HMDB0000011	GCST90200392	met-d-bOHbutyrate	3:123305909-124961335	0.0053197406836527	0.0083527822430351	0.524201394510262	3.0
MR-IVW LD	orotate	HMDB0000226	3-hydroxybutyrate (bhba)	HMDB0000011	GCST90200392	met-d-bOHbutyrate	7:32831514-33590783	0.0068521204932619	0.0132489017897585	0.605027695285371	1.0
MR-IVW LD	citrate	HMDB0000094	pyruvate	HMDB0000243	GCST90200304	met-d-Pyruvate	5:14503745-15117020	0.0040816351218494	0.0309907937261425	0.895217818547737	2.0
MR-IVW LD	citrate	HMDB0000094	pyruvate	HMDB0000243	GCST90200304	met-d-Pyruvate	17:6357018-6961881	0.0200741765660821	0.020581541323547	0.3293873935728	3.0
MR-IVW LD	citrate	HMDB0000094	pyruvate	HMDB0000243	GCST90200304	met-d-Pyruvate	22:19003274-19503274	-0.13450267014343	0.0329559984597006	4.47882849681776e-05	1.0
MR-IVW LD	glycochenodeoxycholate	HMDB0000637	adenosine	HMDB0000050	M32346	M00555	6:156877825-157377825	-0.0539527770748931	0.161858331224681	0.73888268036353	1.0
MR-IVW LD	eicosapentaenoate (epa; 20:5n3)	HMDB0001999	taurine	HMDB0000251	GCST90200349	bioa_034	11:61319830-61819830	0.0152348615673218	0.0461662471737028	0.741399962118694	1.0
MR-IVW LD	adenosine	HMDB0000050	7-methylxanthine	HMDB0001991	M00555	GCST90199754	1:109564880-110064880	-0.0544248107476774	0.166393359592965	0.743603420644223	1.0
MR-IVW LD	adenosine	HMDB0000050	7-methylxanthine	HMDB0001991	M00555	GCST90199754	6:96128415-96628415	-0.0873740868094047	0.172413649246529	0.612316119591573	1.0
MR-IVW LD	adenosine	HMDB0000050	glycine	HMDB0000123	M00555	bioa_008	1:109564880-110064880	0.0125559473084569	0.0534295630147158	0.814208733220753	1.0
MR-IVW LD	adenosine	HMDB0000050	glycine	HMDB0000123	M00555	bioa_008	6:96128415-96628415	-0.0898501699298343	0.0545869805163015	0.0997637590146948	1.0
MR-IVW LD	histidine	HMDB0000177	cysteine	HMDB0000574	M00059	GCST90200439	4:9731889-10602550	0.15936335267329	0.129930783180363	0.220001176735736	1.0
MR-IVW LD	ornithine	HMDB0000214	glucose	HMDB0000122	bioa_014	met-d-Glucose	2:219037276-219805573	-0.0840580438843049	0.0811199297693399	0.300099804270674	1.0
MR-IVW LD	ornithine	HMDB0000214	glucose	HMDB0000122	bioa_014	met-d-Glucose	4:144415809-145209327	-0.247572097788952	0.0730273444176769	0.0006985981265091	1.0
MR-IVW LD	ornithine	HMDB0000214	glucose	HMDB0000122	bioa_014	met-d-Glucose	6:131638147-132138147	-0.0172292029621292	0.0657570737461119	0.793311480653781	1.0
MR-IVW LD	ornithine	HMDB0000214	glucose	HMDB0000122	bioa_014	met-d-Glucose	9:135887106-136387106	-0.423683172735568	0.0779243277812229	5.41515889463115e-08	1.0
MR-IVW LD	ornithine	HMDB0000214	glucose	HMDB0000122	bioa_014	met-d-Glucose	10:97138162-97638162	-0.0927110879470949	0.0877184303418648	0.290549533123099	1.0
MR-IVW LD	ornithine	HMDB0000214	glucose	HMDB0000122	bioa_014	met-d-Glucose	12:46964292-47464292	-0.0317639961525152	0.0715835797748593	0.657235638348393	1.0
MR-IVW LD	ornithine	HMDB0000214	glucose	HMDB0000122	bioa_014	met-d-Glucose	12:132819894-133319894	0.191110145852973	0.0936619732874621	0.04130810536848	1.0
MR-IVW LD	ornithine	HMDB0000214	glucose	HMDB0000122	bioa_014	met-d-Glucose	16:68152686-68652686	0.119432300546523	0.080205908393539	0.136468646035654	1.0
MR-IVW LD	ornithine	HMDB0000214	glucose	HMDB0000122	bioa_014	met-d-Glucose	19:12789284-13289284	0.0004399722262078	0.0810697074313222	0.99566983359929	1.0
MR-IVW LD	asparagine	HMDB0000168	threonine	HMDB0000167	GCST90200452	M01284	11:61850353-62350353	-0.111982004930501	0.167973007395753	0.504985075093847	1.0
MR-IVW LD	asparagine	HMDB0000168	threonine	HMDB0000167	GCST90200452	M01284	14:103842789-104825326	0.13932539745005	0.151440649402227	0.35757275922874	1.0
MR-IVW LD	myo-inositol	HMDB0000211	1-stearoyl-2-oleoyl-gps (18:0/18:1)	HMDB0010163	GCST90200401	GCST90199652	16:24676314-25176314	0.383537966817636	0.159695275251657	0.016319693349231	1.0
MR-IVW LD	myo-inositol	HMDB0000211	1-stearoyl-2-oleoyl-gps (18:0/18:1)	HMDB0010163	GCST90200401	GCST90199652	19:18383755-18883755	-0.199123878033735	0.179386251054958	0.26698668105731	1.0
MR-IVW LD	inosine	HMDB0000195	pyruvate	HMDB0000243	M01123	M00599	6:85876680-86677325	-0.0192168740611226	0.0886932648974899	0.828468127060952	1.0
MR-IVW LD	aspartate	HMDB0000191	creatinine	HMDB0000562	GCST90200370	met-d-Creatinine	3:56598999-57098999	0.0585040220181941	0.0323517667813352	0.0705486572795351	1.0
MR-IVW LD	aspartate	HMDB0000191	creatinine	HMDB0000562	GCST90200370	met-d-Creatinine	5:36388589-36888589	0.0424724803031527	0.0484997211914325	0.381178856381131	1.0
MR-IVW LD	n-stearoyl-sphingosine (d18:1/18:0)*	HMDB0004950	orotidine	HMDB0000788	GCST90200341	GCST90200681	10:64645010-65401382	-0.105867302318233	0.169540045911961	0.532339762303959	1.0
MR-IVW LD	n-stearoyl-sphingosine (d18:1/18:0)*	HMDB0004950	orotidine	HMDB0000788	GCST90200341	GCST90200681	14:63982220-64482220	0.0910317734638985	0.156864577381791	0.561698318635273	1.0
MR-IVW LD	n-stearoyl-sphingosine (d18:1/18:0)*	HMDB0004950	orotidine	HMDB0000788	GCST90200341	GCST90200681	18:55052269-55552269	-0.131304301830982	0.173812238704502	0.449986455141847	1.0
MR-IVW LD	n-stearoyl-sphingosine (d18:1/18:0)*	HMDB0004950	orotidine	HMDB0000788	GCST90200341	GCST90200681	19:8013648-8513648	-0.0599621540721658	0.104831902992136	0.567332924991016	1.0
MR-IVW LD	glycine	HMDB0000123	isoleucine	HMDB0000172	M32338	met-d-Ile	2:211289363-212090389	-0.0088206457343531	0.0119133035389696	0.459055496272795	2.0
MR-IVW LD	sphinganine-1-phosphate	HMDB0001383	sphingosine	HMDB0000252	GCST90199845	GCST90200385	3:56698451-57198451	0.610189665254383	0.184329637862581	0.0009319012877584	1.0
MR-IVW LD	sphinganine-1-phosphate	HMDB0001383	sphingosine	HMDB0000252	GCST90199845	GCST90200385	17:74160792-74669333	0.147473304145358	0.109011793615163	0.176113231139397	2.0
MR-IVW LD	cystine	HMDB0000192	3-hydroxybutyrate (bhba)	HMDB0000011	M31454	M00542	22:24745202-25245202	0.0357204048061613	0.0766681859254197	0.641280573691837	1.0
MR-IVW LD	creatinine	HMDB0000562	n-palmitoyl-sphingosine (d18:1/16:0)	HMDB0004949	met-d-Creatinine	GCST90200336	1:62775942-63275942	2.29615374364067	0.531846076616595	1.57929676121394e-05	1.0
MR-IVW LD	creatinine	HMDB0000562	n-palmitoyl-sphingosine (d18:1/16:0)	HMDB0004949	met-d-Creatinine	GCST90200336	1:78344069-78844069	0.211747600467119	0.584696528390134	0.717240257298317	1.0
MR-IVW LD	creatinine	HMDB0000562	n-palmitoyl-sphingosine (d18:1/16:0)	HMDB0004949	met-d-Creatinine	GCST90200336	1:113008681-113508681	1.09866260962728	0.47664402052494	0.021166791693279	1.0
MR-IVW LD	creatinine	HMDB0000562	n-palmitoyl-sphingosine (d18:1/16:0)	HMDB0004949	met-d-Creatinine	GCST90200336	1:150079982-151190625	0.182249151401366	0.438801875736409	0.677897726422726	1.0
MR-IVW LD	creatinine	HMDB0000562	n-palmitoyl-sphingosine (d18:1/16:0)	HMDB0004949	met-d-Creatinine	GCST90200336	1:243202864-243702864	0.427461812974569	0.658153141107181	0.516023740922979	1.0
MR-IVW LD	creatinine	HMDB0000562	n-palmitoyl-sphingosine (d18:1/16:0)	HMDB0004949	met-d-Creatinine	GCST90200336	2:15538692-16038692	-0.579875636037197	0.635190658482826	0.361286787388417	1.0
MR-IVW LD	creatinine	HMDB0000562	n-palmitoyl-sphingosine (d18:1/16:0)	HMDB0004949	met-d-Creatinine	GCST90200336	2:18426203-18926203	-0.150942492851863	0.6029453246366	0.802322937445764	1.0
MR-IVW LD	creatinine	HMDB0000562	n-palmitoyl-sphingosine (d18:1/16:0)	HMDB0004949	met-d-Creatinine	GCST90200336	2:73303397-74097901	0.717403453074505	0.550407353350067	0.192436681251273	1.0
MR-IVW LD	creatinine	HMDB0000562	n-palmitoyl-sphingosine (d18:1/16:0)	HMDB0004949	met-d-Creatinine	GCST90200336	2:121056440-121556440	-0.833536153545922	0.540986561694782	0.123372643264044	1.0
MR-IVW LD	creatinine	HMDB0000562	n-palmitoyl-sphingosine (d18:1/16:0)	HMDB0004949	met-d-Creatinine	GCST90200336	2:148593372-149093372	-0.249384884835818	0.665458676103515	0.707841657225499	1.0
MR-IVW LD	creatinine	HMDB0000562	n-palmitoyl-sphingosine (d18:1/16:0)	HMDB0004949	met-d-Creatinine	GCST90200336	2:176734544-177234544	0.373032144932252	0.540536483380313	0.490122092310507	1.0
MR-IVW LD	creatinine	HMDB0000562	n-palmitoyl-sphingosine (d18:1/16:0)	HMDB0004949	met-d-Creatinine	GCST90200336	2:211293055-211793055	0.538531468829286	0.324215722380283	0.0967077763263625	1.0
MR-IVW LD	creatinine	HMDB0000562	n-palmitoyl-sphingosine (d18:1/16:0)	HMDB0004949	met-d-Creatinine	GCST90200336	2:217394852-217894852	-0.526680714589555	0.513874228576182	0.305400257097395	1.0
MR-IVW LD	creatinine	HMDB0000562	n-palmitoyl-sphingosine (d18:1/16:0)	HMDB0004949	met-d-Creatinine	GCST90200336	2:220108198-220608198	0.249952989700835	0.526030830976612	0.634667271779877	1.0
MR-IVW LD	creatinine	HMDB0000562	n-palmitoyl-sphingosine (d18:1/16:0)	HMDB0004949	met-d-Creatinine	GCST90200336	3:38187471-38687471	-0.689092862860467	0.635049797887823	0.277877139186851	1.0
MR-IVW LD	creatinine	HMDB0000562	n-palmitoyl-sphingosine (d18:1/16:0)	HMDB0004949	met-d-Creatinine	GCST90200336	3:141462708-141962708	-0.178026428466601	0.545809032934279	0.744295881709442	1.0
MR-IVW LD	creatinine	HMDB0000562	n-palmitoyl-sphingosine (d18:1/16:0)	HMDB0004949	met-d-Creatinine	GCST90200336	3:185024780-185524780	0.877198311112305	0.578052281603962	0.129138759184864	1.0
MR-IVW LD	creatinine	HMDB0000562	n-palmitoyl-sphingosine (d18:1/16:0)	HMDB0004949	met-d-Creatinine	GCST90200336	4:76880934-77664144	0.176703437495661	0.249648078220247	0.479063177768643	1.0
MR-IVW LD	creatinine	HMDB0000562	n-palmitoyl-sphingosine (d18:1/16:0)	HMDB0004949	met-d-Creatinine	GCST90200336	4:103323863-104102802	0.415999746840237	0.512950746199945	0.417369374587194	1.0
MR-IVW LD	creatinine	HMDB0000562	n-palmitoyl-sphingosine (d18:1/16:0)	HMDB0004949	met-d-Creatinine	GCST90200336	5:39144851-39644851	0.0150839822987723	0.418573774331867	0.971253162700993	1.0
MR-IVW LD	creatinine	HMDB0000562	n-palmitoyl-sphingosine (d18:1/16:0)	HMDB0004949	met-d-Creatinine	GCST90200336	5:53045546-53835870	0.191639488439229	0.620996909852081	0.757626014353692	1.0
MR-IVW LD	creatinine	HMDB0000562	n-palmitoyl-sphingosine (d18:1/16:0)	HMDB0004949	met-d-Creatinine	GCST90200336	5:176565124-177065124	0.335299902897867	0.362404624164569	0.354857370818064	1.0
MR-IVW LD	creatinine	HMDB0000562	n-palmitoyl-sphingosine (d18:1/16:0)	HMDB0004949	met-d-Creatinine	GCST90200336	6:43556335-44056335	0.353361217124689	0.48547312205803	0.466693300562518	1.0
MR-IVW LD	creatinine	HMDB0000562	n-palmitoyl-sphingosine (d18:1/16:0)	HMDB0004949	met-d-Creatinine	GCST90200336	6:108750742-109250742	-0.781357770831007	0.641661466612103	0.22333408520405	1.0
MR-IVW LD	creatinine	HMDB0000562	n-palmitoyl-sphingosine (d18:1/16:0)	HMDB0004949	met-d-Creatinine	GCST90200336	6:133547208-134047208	0.442222868611514	0.598700997237006	0.460127288046025	1.0
MR-IVW LD	creatinine	HMDB0000562	n-palmitoyl-sphingosine (d18:1/16:0)	HMDB0004949	met-d-Creatinine	GCST90200336	6:160418389-160927934	0.684403368175965	0.384548962059238	0.0751158818850379	1.0
MR-IVW LD	creatinine	HMDB0000562	n-palmitoyl-sphingosine (d18:1/16:0)	HMDB0004949	met-d-Creatinine	GCST90200336	7:1036567-1536567	-0.148291344775757	0.441897604240261	0.737188722872975	1.0
MR-IVW LD	creatinine	HMDB0000562	n-palmitoyl-sphingosine (d18:1/16:0)	HMDB0004949	met-d-Creatinine	GCST90200336	7:25488956-25988956	0.428964281107507	0.618793861807549	0.488167442544045	1.0
MR-IVW LD	creatinine	HMDB0000562	n-palmitoyl-sphingosine (d18:1/16:0)	HMDB0004949	met-d-Creatinine	GCST90200336	7:76984640-77791673	0.0035483454006131	0.571442065601014	0.995045601315806	1.0
MR-IVW LD	creatinine	HMDB0000562	n-palmitoyl-sphingosine (d18:1/16:0)	HMDB0004949	met-d-Creatinine	GCST90200336	7:128492221-128992221	-0.218736059600755	0.611330144295985	0.720490378091933	1.0
MR-IVW LD	creatinine	HMDB0000562	n-palmitoyl-sphingosine (d18:1/16:0)	HMDB0004949	met-d-Creatinine	GCST90200336	7:151165041-151665041	0.331196767886045	0.276077394003242	0.2302745643576	1.0
MR-IVW LD	creatinine	HMDB0000562	n-palmitoyl-sphingosine (d18:1/16:0)	HMDB0004949	met-d-Creatinine	GCST90200336	8:8031142-9250941	0.350149589675648	0.570962469709362	0.539703111098041	1.0
MR-IVW LD	creatinine	HMDB0000562	n-palmitoyl-sphingosine (d18:1/16:0)	HMDB0004949	met-d-Creatinine	GCST90200336	8:9759952-10530228	1.23153013247468	0.643255060190147	0.055552663731129	1.0
MR-IVW LD	creatinine	HMDB0000562	n-palmitoyl-sphingosine (d18:1/16:0)	HMDB0004949	met-d-Creatinine	GCST90200336	8:10561829-11945872	0.353496242836134	0.635499646504568	0.578040431167738	1.0
MR-IVW LD	creatinine	HMDB0000562	n-palmitoyl-sphingosine (d18:1/16:0)	HMDB0004949	met-d-Creatinine	GCST90200336	8:19609539-20109539	1.85104385290637	0.614540583401909	0.0025946636093528	1.0
MR-IVW LD	creatinine	HMDB0000562	n-palmitoyl-sphingosine (d18:1/16:0)	HMDB0004949	met-d-Creatinine	GCST90200336	8:23527006-24027006	-0.426215213549692	0.526048871220526	0.417813857088597	1.0
MR-IVW LD	creatinine	HMDB0000562	n-palmitoyl-sphingosine (d18:1/16:0)	HMDB0004949	met-d-Creatinine	GCST90200336	8:30157389-30657389	0.955715347372058	0.619264727667961	0.122756400667907	1.0
MR-IVW LD	creatinine	HMDB0000562	n-palmitoyl-sphingosine (d18:1/16:0)	HMDB0004949	met-d-Creatinine	GCST90200336	8:144768354-145268354	-0.855699642596131	0.645942330492889	0.185260483380688	1.0
MR-IVW LD	creatinine	HMDB0000562	n-palmitoyl-sphingosine (d18:1/16:0)	HMDB0004949	met-d-Creatinine	GCST90200336	9:71184707-71684707	0.681081247275741	0.558226198633931	0.222434123826444	1.0
MR-IVW LD	creatinine	HMDB0000562	n-palmitoyl-sphingosine (d18:1/16:0)	HMDB0004949	met-d-Creatinine	GCST90200336	10:52398454-52898454	-0.0843192552599753	0.555802535844619	0.879417865649925	1.0
MR-IVW LD	creatinine	HMDB0000562	n-palmitoyl-sphingosine (d18:1/16:0)	HMDB0004949	met-d-Creatinine	GCST90200336	11:1928330-2428330	0.481459114785448	0.661478153067679	0.466703339142819	1.0
MR-IVW LD	creatinine	HMDB0000562	n-palmitoyl-sphingosine (d18:1/16:0)	HMDB0004949	met-d-Creatinine	GCST90200336	11:2548804-3048804	0.417901624978433	0.543463841652722	0.441917417990035	1.0
MR-IVW LD	creatinine	HMDB0000562	n-palmitoyl-sphingosine (d18:1/16:0)	HMDB0004949	met-d-Creatinine	GCST90200336	11:30504837-31294673	-0.0792133128740359	0.412984687855662	0.847893465620102	1.0
MR-IVW LD	creatinine	HMDB0000562	n-palmitoyl-sphingosine (d18:1/16:0)	HMDB0004949	met-d-Creatinine	GCST90200336	11:116373213-117240760	1.27440381785729	0.56073224271379	0.0230412912760176	1.0
MR-IVW LD	creatinine	HMDB0000562	n-palmitoyl-sphingosine (d18:1/16:0)	HMDB0004949	met-d-Creatinine	GCST90200336	12:15092463-15592463	0.737779267810149	0.618532361617156	0.232951594395692	1.0
MR-IVW LD	creatinine	HMDB0000562	n-palmitoyl-sphingosine (d18:1/16:0)	HMDB0004949	met-d-Creatinine	GCST90200336	15:41118334-41871842	0.0610953664485236	0.501298310906721	0.902998592072523	1.0
MR-IVW LD	creatinine	HMDB0000562	n-palmitoyl-sphingosine (d18:1/16:0)	HMDB0004949	met-d-Creatinine	GCST90200336	15:45400360-46179051	-0.552717912748817	0.297911688082115	0.0635522686486777	1.0
MR-IVW LD	creatinine	HMDB0000562	n-palmitoyl-sphingosine (d18:1/16:0)	HMDB0004949	met-d-Creatinine	GCST90200336	15:53700578-54200578	0.261779474746026	0.520508275823602	0.615013153634432	1.0
MR-IVW LD	creatinine	HMDB0000562	n-palmitoyl-sphingosine (d18:1/16:0)	HMDB0004949	met-d-Creatinine	GCST90200336	15:76097375-76597375	0.465300123788144	0.526254068061846	0.376602332989756	1.0
MR-IVW LD	creatinine	HMDB0000562	n-palmitoyl-sphingosine (d18:1/16:0)	HMDB0004949	met-d-Creatinine	GCST90200336	16:20142332-21335139	-0.10159327043803	0.282133173905662	0.718780000785417	2.0
MR-IVW LD	creatinine	HMDB0000562	n-palmitoyl-sphingosine (d18:1/16:0)	HMDB0004949	met-d-Creatinine	GCST90200336	16:89453424-89953424	0.3387463891765	0.516838540542339	0.512197287309163	1.0
MR-IVW LD	creatinine	HMDB0000562	n-palmitoyl-sphingosine (d18:1/16:0)	HMDB0004949	met-d-Creatinine	GCST90200336	17:19176536-19724875	0.70681945435364	0.417415179773915	0.0903936698509484	1.0
MR-IVW LD	creatinine	HMDB0000562	n-palmitoyl-sphingosine (d18:1/16:0)	HMDB0004949	met-d-Creatinine	GCST90200336	17:37200083-37954217	0.470572406057071	0.434855587973789	0.279192592338055	1.0
MR-IVW LD	creatinine	HMDB0000562	n-palmitoyl-sphingosine (d18:1/16:0)	HMDB0004949	met-d-Creatinine	GCST90200336	17:58690466-59700441	-0.0352052810383216	0.343106809047109	0.918274607800825	2.0
MR-IVW LD	creatinine	HMDB0000562	n-palmitoyl-sphingosine (d18:1/16:0)	HMDB0004949	met-d-Creatinine	GCST90200336	18:76910235-77410235	-0.367365072330254	0.483903534684777	0.447750837505762	1.0
MR-IVW LD	creatinine	HMDB0000562	n-palmitoyl-sphingosine (d18:1/16:0)	HMDB0004949	met-d-Creatinine	GCST90200336	19:32940263-33709298	0.20741629492301	0.508860410893077	0.683560450290292	1.0
MR-IVW LD	creatinine	HMDB0000562	n-palmitoyl-sphingosine (d18:1/16:0)	HMDB0004949	met-d-Creatinine	GCST90200336	19:45162079-45662079	-0.314782628995106	0.63753762406243	0.621484491345934	1.0
MR-IVW LD	creatinine	HMDB0000562	n-palmitoyl-sphingosine (d18:1/16:0)	HMDB0004949	met-d-Creatinine	GCST90200336	20:32653904-33537782	0.696312896605765	0.512511984820205	0.174264644076197	1.0
MR-IVW LD	creatinine	HMDB0000562	n-palmitoyl-sphingosine (d18:1/16:0)	HMDB0004949	met-d-Creatinine	GCST90200336	22:38345240-38845240	-0.496833963216433	0.526364261842135	0.345221978837845	1.0
MR-IVW LD	eicosapentaenoate (epa; 20:5n3)	HMDB0001999	glucuronate	HMDB0000127	GCST90200349	GCST90199641	11:61319830-61819830	0.129817685377682	0.0791097058404684	0.100800936364615	1.0
MR-IVW LD	serine	HMDB0000187	1-(1-enyl-stearoyl)-2-arachidonoyl-gpe (p-18:0/20:4)*	HMDB0005779	bioa_018	GCST90200058	1:11610843-12110843	-0.372662223125902	0.337359931299269	0.269314392551305	1.0
MR-IVW LD	serine	HMDB0000187	1-(1-enyl-stearoyl)-2-arachidonoyl-gpe (p-18:0/20:4)*	HMDB0005779	bioa_018	GCST90200058	1:119427250-120522606	0.0535577655273285	0.0829141156099775	0.518316481803046	5.0
MR-IVW LD	serine	HMDB0000187	1-(1-enyl-stearoyl)-2-arachidonoyl-gpe (p-18:0/20:4)*	HMDB0005779	bioa_018	GCST90200058	2:27480940-27980940	0.295701956527088	0.303719662212215	0.3302543794222	1.0
MR-IVW LD	serine	HMDB0000187	1-(1-enyl-stearoyl)-2-arachidonoyl-gpe (p-18:0/20:4)*	HMDB0005779	bioa_018	GCST90200058	2:211315692-212076215	-0.0259306906734206	0.14181393918895	0.854915649772216	1.0
MR-IVW LD	serine	HMDB0000187	1-(1-enyl-stearoyl)-2-arachidonoyl-gpe (p-18:0/20:4)*	HMDB0005779	bioa_018	GCST90200058	3:125660381-126160381	0.0737818991888816	0.347602477534884	0.831904654650899	1.0
MR-IVW LD	serine	HMDB0000187	1-(1-enyl-stearoyl)-2-arachidonoyl-gpe (p-18:0/20:4)*	HMDB0005779	bioa_018	GCST90200058	7:55551853-56922308	-0.103455916874696	0.126922271795631	0.415007977575049	1.0
MR-IVW LD	serine	HMDB0000187	1-(1-enyl-stearoyl)-2-arachidonoyl-gpe (p-18:0/20:4)*	HMDB0005779	bioa_018	GCST90200058	8:126232621-126732621	-0.603247715711523	0.288785997345586	0.03671590095066	1.0
MR-IVW LD	serine	HMDB0000187	1-(1-enyl-stearoyl)-2-arachidonoyl-gpe (p-18:0/20:4)*	HMDB0005779	bioa_018	GCST90200058	10:65065800-65565800	-0.525833835101917	0.341494461735176	0.123608638614832	1.0
MR-IVW LD	cholesterol	HMDB0000067	kynurenine	HMDB0000684	M00063	GCST90199636	1:109571511-110071511	0.08278755963647	0.172202186364914	0.630688582552125	1.0
MR-IVW LD	acetate	HMDB0000042	tyrosine	HMDB0000158	met-d-Acetate	M01299	2:27480940-27980940	0.276564244110827	0.553128488221655	0.617075077451974	1.0
MR-IVW LD	acetate	HMDB0000042	tyrosine	HMDB0000158	met-d-Acetate	M01299	2:136358646-136858646	0.857898254551064	0.686318603640846	0.211299547333707	1.0
MR-IVW LD	acetate	HMDB0000042	tyrosine	HMDB0000158	met-d-Acetate	M01299	9:4513491-5013491	1.7928670646685	0.586129617295471	0.0022220800138873	1.0
MR-IVW LD	acetate	HMDB0000042	tyrosine	HMDB0000158	met-d-Acetate	M01299	12:111634608-112523499	-0.884946414696745	0.589964276464493	0.133614402537714	1.0
MR-IVW LD	acetate	HMDB0000042	tyrosine	HMDB0000158	met-d-Acetate	M01299	12:112590766-113090766	-0.814291398145329	0.651433118516259	0.211299547333707	1.0
MR-IVW LD	acetate	HMDB0000042	tyrosine	HMDB0000158	met-d-Acetate	M01299	20:24698737-26432690	0.161095139336718	0.276481201369206	0.560120738244141	2.0
MR-IVW LD	acetate	HMDB0000042	tyrosine	HMDB0000158	met-d-Acetate	M01299	20:29267804-29767804	-0.88849806519186	0.723961386452628	0.219720102570243	1.0
MR-IVW LD	acetate	HMDB0000042	tyrosine	HMDB0000158	met-d-Acetate	M01299	20:32973832-34017690	-1.37901914601166e-308	0.532964433516098	1.0	1.0
MR-IVW LD	4-methyl-2-oxopentanoate	HMDB0000695	taurocholate	HMDB0000036	GCST90199655	GCST90200333	4:88953670-89453670	0.207082522965655	0.168563185199118	0.219253431597839	1.0
MR-IVW LD	sphinganine-1-phosphate	HMDB0001383	phenylalanine	HMDB0000159	GCST90199845	bioa_016	17:74160792-74669333	0.106554095103635	0.046775283188602	0.0227265775985127	1.0
MR-IVW LD	sulfate*	HMDB01448	kynurenate	HMDB0000715	GCST90199896	GCST90200454	7:122557611-123057611	0.0067142457098382	0.172295668110951	0.96891484595074	1.0
MR-IVW LD	gluconate	HMDB0000625	n1-methyl-2-pyridone-5-carboxamide	HMDB0004193	GCST90200373	GCST90199778	4:99521223-100894070	-0.0464463865136899	0.0594939075190766	0.434983974823491	2.0
MR-IVW LD	leucine	HMDB0000687	cortisol	HMDB0000063	M00060	M01712	4:88976422-89476422	-0.0108154392714243	0.111759539138057	0.922905718287006	1.0
MR-IVW LD	leucine	HMDB0000687	cortisol	HMDB0000063	M00060	M01712	6:45295851-45795851	0.207101455305227	0.184090182493535	0.260589034273617	1.0
MR-IVW LD	glutamine	HMDB0000641	hippurate	HMDB0000714	bioa_006	GCST90199624	2:27200724-28253174	0.240109216927816	0.333469210503813	0.47150397439195	1.0
MR-IVW LD	glutamine	HMDB0000641	hippurate	HMDB0000714	bioa_006	GCST90199624	2:191299636-192089976	0.187838812513009	0.315882245699509	0.552078646088542	1.0
MR-IVW LD	glutamine	HMDB0000641	hippurate	HMDB0000714	bioa_006	GCST90199624	6:20469561-20969561	-0.161612435121532	0.584767909771785	0.782263728284934	1.0
MR-IVW LD	glutamine	HMDB0000641	hippurate	HMDB0000714	bioa_006	GCST90199624	7:72732874-73232874	0.957705171587464	0.422073999309366	0.0232655500308703	1.0
MR-IVW LD	glutamine	HMDB0000641	hippurate	HMDB0000714	bioa_006	GCST90199624	8:134082558-134582558	-0.374785227806542	0.589348049663808	0.524820806480346	1.0
MR-IVW LD	glutamine	HMDB0000641	hippurate	HMDB0000714	bioa_006	GCST90199624	9:4032942-4532942	-0.247282476733683	0.511263406555696	0.62862049703878	1.0
MR-IVW LD	glutamine	HMDB0000641	hippurate	HMDB0000714	bioa_006	GCST90199624	10:64798306-65565800	0.337369451156716	0.589243097079613	0.566951357934459	1.0
MR-IVW LD	glutamine	HMDB0000641	hippurate	HMDB0000714	bioa_006	GCST90199624	10:99109412-99609412	0.332254429208115	0.2451690898552	0.175352183533963	1.0
MR-IVW LD	glutamine	HMDB0000641	hippurate	HMDB0000714	bioa_006	GCST90199624	12:46679007-47711183	-0.411861476688694	0.259590906458576	0.112608030305227	1.0
MR-IVW LD	glutamine	HMDB0000641	hippurate	HMDB0000714	bioa_006	GCST90199624	12:56615040-57375879	0.0503839596836194	0.0910248210082147	0.579908135720899	1.0
MR-IVW LD	glutamine	HMDB0000641	hippurate	HMDB0000714	bioa_006	GCST90199624	12:59344212-60165849	0.0156412789897983	0.381029381693144	0.967255987340664	1.0
MR-IVW LD	glutamine	HMDB0000641	hippurate	HMDB0000714	bioa_006	GCST90199624	14:100594368-101094368	-0.23650118369825	0.522825060335136	0.651015114616433	1.0
MR-IVW LD	glutamine	HMDB0000641	hippurate	HMDB0000714	bioa_006	GCST90199624	15:58477325-58977325	0.248674619159897	0.572311141957571	0.66391850908563	1.0
MR-IVW LD	glutamine	HMDB0000641	docosahexaenoate (dha; 22:6n3)	HMDB0002183	met-d-Gln	M19323	1:213912734-214412734	-0.293863257239486	0.605012588434241	0.627169753539402	1.0
MR-IVW LD	glutamine	HMDB0000641	docosahexaenoate (dha; 22:6n3)	HMDB0002183	met-d-Gln	M19323	2:26939063-28767861	-0.357397256420234	0.210609097533352	0.0897023897414646	1.0
MR-IVW LD	glutamine	HMDB0000641	docosahexaenoate (dha; 22:6n3)	HMDB0002183	met-d-Gln	M19323	2:190998205-192033792	0.0952456896993775	0.263757294552127	0.718016387438892	1.0
MR-IVW LD	glutamine	HMDB0000641	docosahexaenoate (dha; 22:6n3)	HMDB0002183	met-d-Gln	M19323	2:211168890-211668890	0.406011823661884	0.705178430570642	0.564779052623049	1.0
MR-IVW LD	glutamine	HMDB0000641	docosahexaenoate (dha; 22:6n3)	HMDB0002183	met-d-Gln	M19323	3:38941335-39441335	-1.01097140985437	0.679505373836543	0.136802358869281	1.0
MR-IVW LD	glutamine	HMDB0000641	docosahexaenoate (dha; 22:6n3)	HMDB0002183	met-d-Gln	M19323	3:52085887-52937605	0.106619013073191	0.725009288897705	0.883085590508199	1.0
MR-IVW LD	glutamine	HMDB0000641	docosahexaenoate (dha; 22:6n3)	HMDB0002183	met-d-Gln	M19323	3:159689586-160441236	-0.153883244265042	0.390626696980493	0.693625785030417	1.0
MR-IVW LD	glutamine	HMDB0000641	docosahexaenoate (dha; 22:6n3)	HMDB0002183	met-d-Gln	M19323	5:55611894-56111894	-0.27798592435882	0.703140867495842	0.692585461896194	1.0
MR-IVW LD	glutamine	HMDB0000641	docosahexaenoate (dha; 22:6n3)	HMDB0002183	met-d-Gln	M19323	6:20425792-20925792	1.00714982742984	0.640913526546261	0.116083133738655	1.0
MR-IVW LD	glutamine	HMDB0000641	docosahexaenoate (dha; 22:6n3)	HMDB0002183	met-d-Gln	M19323	6:41265224-41765224	-0.201856330037742	0.734023018319073	0.783316238307213	1.0
MR-IVW LD	glutamine	HMDB0000641	docosahexaenoate (dha; 22:6n3)	HMDB0002183	met-d-Gln	M19323	6:56020405-56520405	0.352645993851689	0.722924287395969	0.62568805587257	1.0
MR-IVW LD	glutamine	HMDB0000641	docosahexaenoate (dha; 22:6n3)	HMDB0002183	met-d-Gln	M19323	6:126492728-127693092	0.161062081030334	0.497828250457395	0.746294336814333	1.0
MR-IVW LD	glutamine	HMDB0000641	docosahexaenoate (dha; 22:6n3)	HMDB0002183	met-d-Gln	M19323	6:131635614-132135614	0.0921326733250308	0.552796039950199	0.867632334778196	1.0
MR-IVW LD	glutamine	HMDB0000641	docosahexaenoate (dha; 22:6n3)	HMDB0002183	met-d-Gln	M19323	7:72772933-73272933	-0.739649327953942	0.34563052708128	0.0323547667443313	1.0
MR-IVW LD	glutamine	HMDB0000641	docosahexaenoate (dha; 22:6n3)	HMDB0002183	met-d-Gln	M19323	8:17124777-17669461	0.0144943202551681	0.49280688867582	0.976536189986228	1.0
MR-IVW LD	glutamine	HMDB0000641	docosahexaenoate (dha; 22:6n3)	HMDB0002183	met-d-Gln	M19323	8:126231747-126731747	-0.448079976240087	0.585950738160115	0.444446702634926	1.0
MR-IVW LD	glutamine	HMDB0000641	docosahexaenoate (dha; 22:6n3)	HMDB0002183	met-d-Gln	M19323	9:4040541-4540541	0.467899803783755	0.498086887898835	0.347528523523373	1.0
MR-IVW LD	glutamine	HMDB0000641	docosahexaenoate (dha; 22:6n3)	HMDB0002183	met-d-Gln	M19323	9:21884172-22384172	0.953154809818099	0.688389584868623	0.166170104682874	1.0
MR-IVW LD	glutamine	HMDB0000641	docosahexaenoate (dha; 22:6n3)	HMDB0002183	met-d-Gln	M19323	10:98828483-99609412	-0.0334775639268645	0.205647892693598	0.87068323274634	1.0
MR-IVW LD	glutamine	HMDB0000641	docosahexaenoate (dha; 22:6n3)	HMDB0002183	met-d-Gln	M19323	10:114535278-115035278	0.665620153908775	0.685790461602983	0.331753366775938	1.0
MR-IVW LD	glutamine	HMDB0000641	docosahexaenoate (dha; 22:6n3)	HMDB0002183	met-d-Gln	M19323	11:8005408-8505408	-0.14578418050832	0.437352541524963	0.738882680363529	1.0
MR-IVW LD	glutamine	HMDB0000641	docosahexaenoate (dha; 22:6n3)	HMDB0002183	met-d-Gln	M19323	11:18148958-18648958	0.391753850938206	0.701033206942058	0.576282162590033	1.0
MR-IVW LD	glutamine	HMDB0000641	docosahexaenoate (dha; 22:6n3)	HMDB0002183	met-d-Gln	M19323	11:73860169-74360169	0.154197091943583	0.693886913746126	0.824140895741886	1.0
MR-IVW LD	glutamine	HMDB0000641	docosahexaenoate (dha; 22:6n3)	HMDB0002183	met-d-Gln	M19323	12:4051876-4551876	0.261101295342011	0.718028562190544	0.716129568855571	1.0
MR-IVW LD	glutamine	HMDB0000641	docosahexaenoate (dha; 22:6n3)	HMDB0002183	met-d-Gln	M19323	12:46377388-47736079	0.459135457063223	0.234111178205057	0.0498573832341737	2.0
MR-IVW LD	glutamine	HMDB0000641	docosahexaenoate (dha; 22:6n3)	HMDB0002183	met-d-Gln	M19323	12:55949170-57674145	-0.0534056264716124	0.0889006464007247	0.548017277754504	3.0
MR-IVW LD	glutamine	HMDB0000641	docosahexaenoate (dha; 22:6n3)	HMDB0002183	met-d-Gln	M19323	12:59330993-60240767	-0.0897186509622041	0.312034119969317	0.773707809309965	2.0
MR-IVW LD	glutamine	HMDB0000641	docosahexaenoate (dha; 22:6n3)	HMDB0002183	met-d-Gln	M19323	12:121134495-121634495	-0.297886091864846	0.723437651671779	0.680511892901691	1.0
MR-IVW LD	glutamine	HMDB0000641	docosahexaenoate (dha; 22:6n3)	HMDB0002183	met-d-Gln	M19323	14:21242229-21782312	-0.98838371792644	0.685817273663243	0.14953483395016	1.0
MR-IVW LD	glutamine	HMDB0000641	docosahexaenoate (dha; 22:6n3)	HMDB0002183	met-d-Gln	M19323	14:74940531-75440531	-1.27438391995583	0.667534434262573	0.0562503652819661	1.0
MR-IVW LD	glutamine	HMDB0000641	docosahexaenoate (dha; 22:6n3)	HMDB0002183	met-d-Gln	M19323	14:100545139-101045139	-0.192227011292105	0.549220032263161	0.726338697648763	1.0
MR-IVW LD	glutamine	HMDB0000641	docosahexaenoate (dha; 22:6n3)	HMDB0002183	met-d-Gln	M19323	16:70118909-70618909	0.89069812998402	0.698855455833612	0.20248280038293	1.0
MR-IVW LD	glutamine	HMDB0000641	docosahexaenoate (dha; 22:6n3)	HMDB0002183	met-d-Gln	M19323	17:25345818-25845818	0.184179392054445	0.607791993779678	0.761866768188251	1.0
MR-IVW LD	glutamine	HMDB0000641	docosahexaenoate (dha; 22:6n3)	HMDB0002183	met-d-Gln	M19323	18:31306350-31806350	0.0214765402451481	0.730202368335194	0.976536189986228	1.0
MR-IVW LD	glutamine	HMDB0000641	docosahexaenoate (dha; 22:6n3)	HMDB0002183	met-d-Gln	M19323	20:55862882-56362882	-0.67510720069974	0.695564994660341	0.331753366775938	1.0
MR-IVW LD	glutamine	HMDB0000641	docosahexaenoate (dha; 22:6n3)	HMDB0002183	met-d-Gln	M19323	22:44074730-44574730	-0.460620315579143	0.682988743789763	0.500045217859738	1.0
MR-IVW LD	kynurenine	HMDB0000684	spermidine	HMDB0001257	M15140	GCST90200423	8:39556267-40056267	-0.125093868358097	0.165677786708206	0.450223126855041	1.0
MR-IVW LD	kynurenine	HMDB0000684	spermidine	HMDB0001257	M15140	GCST90200423	12:112341686-113156415	0.05948778290794	0.138888406388859	0.668422873402505	1.0
MR-IVW LD	kynurenine	HMDB0000684	spermidine	HMDB0001257	M15140	GCST90200423	16:87628822-88128822	-0.0188862847666842	0.097729520531621	0.84676274222738	1.0
MR-IVW LD	citrate	HMDB0000094	7-methylxanthine	HMDB0001991	GCST90200304	M34390	5:14503745-15117020	0.342868463807394	0.222864501474806	0.123935805672742	1.0
MR-IVW LD	citrate	HMDB0000094	7-methylxanthine	HMDB0001991	GCST90200304	M34390	17:6357018-6961881	-0.0234376801982767	0.101087347189505	0.816650073607462	3.0
MR-IVW LD	citrate	HMDB0000094	7-methylxanthine	HMDB0001991	GCST90200304	M34390	22:19003274-19503274	-0.0036318950466246	0.188858542424554	0.984657011841243	1.0
MR-IVW LD	glycochenodeoxycholate	HMDB0000637	spermidine	HMDB0001257	M32346	bioa_033	6:156877825-157377825	0.0252264509633015	0.107346599843838	0.814208733220737	1.0
MR-IVW LD	cortisol	HMDB0000063	glycerol	HMDB0000131	GCST90200378	M15122	14:94554700-95054700	0.0625501028116125	0.162630267310195	0.700522394103853	1.0
MR-IVW LD	glucose	HMDB0000122	inosine	HMDB0000195	met-d-Glucose	M01123	2:165251927-165751927	-0.949798628242425	1.16323652222948	0.41420635603734	1.0
MR-IVW LD	glucose	HMDB0000122	inosine	HMDB0000195	met-d-Glucose	M01123	2:169498833-170056652	-0.141858739882902	0.282638387464398	0.615731560369147	2.0
MR-IVW LD	glucose	HMDB0000122	inosine	HMDB0000195	met-d-Glucose	M01123	3:122819058-123319058	-0.762876758257427	0.75213201518338	0.310446438696634	1.0
MR-IVW LD	glucose	HMDB0000122	inosine	HMDB0000195	met-d-Glucose	M01123	3:151951767-152451767	0.954941494401024	1.16221561721675	0.411272678850175	1.0
MR-IVW LD	glucose	HMDB0000122	inosine	HMDB0000195	met-d-Glucose	M01123	3:170377909-170877909	-0.011070998114999	0.631046892554951	0.986002743281725	1.0
MR-IVW LD	glucose	HMDB0000122	inosine	HMDB0000195	met-d-Glucose	M01123	4:185468314-185968314	-1.38564736100421	1.14762204745748	0.227275284245638	1.0
MR-IVW LD	glucose	HMDB0000122	inosine	HMDB0000195	met-d-Glucose	M01123	5:95479406-95979406	-1.76024542991374	1.16679125639996	0.131395743804282	1.0
MR-IVW LD	glucose	HMDB0000122	inosine	HMDB0000195	met-d-Glucose	M01123	6:7000270-7500270	0.286041530453723	1.07265573920146	0.789725820928051	1.0
MR-IVW LD	glucose	HMDB0000122	inosine	HMDB0000195	met-d-Glucose	M01123	7:14801789-15301789	-0.740883181166571	0.762673862965587	0.331334906503132	1.0
MR-IVW LD	glucose	HMDB0000122	inosine	HMDB0000195	met-d-Glucose	M01123	7:43935955-44473721	0.538578161313235	0.488486346413319	0.2702248217554	2.0
MR-IVW LD	glucose	HMDB0000122	inosine	HMDB0000195	met-d-Glucose	M01123	8:117934783-118434783	0.217678005961196	0.954434333829859	0.819591685650043	1.0
MR-IVW LD	glucose	HMDB0000122	inosine	HMDB0000195	met-d-Glucose	M01123	9:21884068-22384068	-0.879916177395467	1.16183106918237	0.448838441343197	1.0
MR-IVW LD	glucose	HMDB0000122	inosine	HMDB0000195	met-d-Glucose	M01123	10:2888477-3388477	-0.428328585993715	0.639476480497659	0.502978075958177	1.0
MR-IVW LD	glucose	HMDB0000122	inosine	HMDB0000195	met-d-Glucose	M01123	10:112762852-113262852	0.626129645157782	1.1870374522783	0.597865489443749	1.0
MR-IVW LD	glucose	HMDB0000122	inosine	HMDB0000195	met-d-Glucose	M01123	10:114504071-115004071	-1.39615729834888	0.808665365875343	0.0842582674795718	1.0
MR-IVW LD	glucose	HMDB0000122	inosine	HMDB0000195	met-d-Glucose	M01123	12:111682800-112523499	-1.11209317808319	1.08120170091421	0.30368110972232	1.0
MR-IVW LD	glucose	HMDB0000122	inosine	HMDB0000195	met-d-Glucose	M01123	12:121166650-121666650	-0.886426391494941	1.11058019164309	0.424774665466815	1.0
MR-IVW LD	glucose	HMDB0000122	inosine	HMDB0000195	met-d-Glucose	M01123	13:28213465-28721145	-0.657659470288574	1.19318218180927	0.58150953323765	1.0
MR-IVW LD	glucose	HMDB0000122	inosine	HMDB0000195	met-d-Glucose	M01123	17:43272775-44380160	2.53443451849141	1.18273610862932	0.0321245712076567	1.0
MR-IVW LD	glucose	HMDB0000122	inosine	HMDB0000195	met-d-Glucose	M01123	20:22311971-22811971	1.29632234880868	1.17804476223854	0.271157178874045	1.0
MR-IVW LD	n1-methyl-2-pyridone-5-carboxamide	HMDB0004193	valine	HMDB0000883	GCST90199778	GCST90200442	2:135485648-135985648	-0.0999253616775158	0.172009090544782	0.561287159328813	1.0
MR-IVW LD	n1-methyl-2-pyridone-5-carboxamide	HMDB0004193	valine	HMDB0000883	GCST90199778	GCST90200442	7:10019022-10519022	0.0326825620452908	0.181048994777273	0.856746099697251	1.0
MR-IVW LD	mannose	HMDB0000169	2-aminobutyrate	HMDB0000452	M00584	GCST90200305	2:27182547-28770083	-0.0543127047649814	0.0710952500057486	0.444901326863923	1.0
MR-IVW LD	alanine	HMDB0000161	orotate	HMDB0000226	met-d-Ala	GCST90200392	1:206970800-207470800	-0.85073202352868	0.357818147764296	0.0174278837136053	1.0
MR-IVW LD	alanine	HMDB0000161	orotate	HMDB0000226	met-d-Ala	GCST90200392	2:27480940-28253616	-0.851540597444358	0.442255529546301	0.0541731736415024	1.0
MR-IVW LD	alanine	HMDB0000161	orotate	HMDB0000226	met-d-Ala	GCST90200392	2:64970910-65916674	-0.394404881329473	0.300077529338747	0.188730711911234	2.0
MR-IVW LD	alanine	HMDB0000161	orotate	HMDB0000226	met-d-Ala	GCST90200392	2:211290507-211790507	-0.934496074635184	0.58832711569689	0.112196960708792	1.0
MR-IVW LD	alanine	HMDB0000161	orotate	HMDB0000226	met-d-Ala	GCST90200392	3:122879946-123379946	0.52513730121671	0.603859253795334	0.384499760333379	1.0
MR-IVW LD	alanine	HMDB0000161	orotate	HMDB0000226	met-d-Ala	GCST90200392	3:159754026-160551365	-0.264711457364833	0.418739973683975	0.527281090580423	1.0
MR-IVW LD	alanine	HMDB0000161	orotate	HMDB0000226	met-d-Ala	GCST90200392	4:88958565-89458565	-0.0660116471542264	0.473359786118454	0.889091851486071	1.0
MR-IVW LD	alanine	HMDB0000161	orotate	HMDB0000226	met-d-Ala	GCST90200392	5:35692098-36469710	-0.235953403676218	0.530636563454997	0.656564731904118	1.0
MR-IVW LD	alanine	HMDB0000161	orotate	HMDB0000226	met-d-Ala	GCST90200392	6:20453952-20953952	-0.0565653328690559	0.471064210296113	0.904419872128126	1.0
MR-IVW LD	alanine	HMDB0000161	orotate	HMDB0000226	met-d-Ala	GCST90200392	7:94972201-95472201	0.447332301448088	0.67121932188765	0.505125241001558	1.0
MR-IVW LD	alanine	HMDB0000161	orotate	HMDB0000226	met-d-Ala	GCST90200392	8:17128898-17669461	0.488554905288007	0.497003226728832	0.325606712378998	1.0
MR-IVW LD	alanine	HMDB0000161	orotate	HMDB0000226	met-d-Ala	GCST90200392	8:49725746-50225746	-0.0792657977700501	0.602424039375775	0.895318025275468	1.0
MR-IVW LD	alanine	HMDB0000161	orotate	HMDB0000226	met-d-Ala	GCST90200392	8:117935733-118435733	0.610688866793257	0.539809201049584	0.257926726096303	1.0
MR-IVW LD	alanine	HMDB0000161	orotate	HMDB0000226	met-d-Ala	GCST90200392	8:145497920-145997920	-1.13340603507788	0.480567671843979	0.0183502785479318	1.0
MR-IVW LD	alanine	HMDB0000161	orotate	HMDB0000226	met-d-Ala	GCST90200392	9:4033137-4533137	-0.202157773271437	0.558087607584688	0.717177887844929	1.0
MR-IVW LD	alanine	HMDB0000161	orotate	HMDB0000226	met-d-Ala	GCST90200392	11:8005408-8505408	0.112294512653474	0.326443310639667	0.730850861826285	1.0
MR-IVW LD	alanine	HMDB0000161	orotate	HMDB0000226	met-d-Ala	GCST90200392	12:4040249-4540249	-0.108816490014642	0.613053586485943	0.85911633346381	1.0
MR-IVW LD	alanine	HMDB0000161	orotate	HMDB0000226	met-d-Ala	GCST90200392	12:45894827-46394827	0.139041123823186	0.652410784467976	0.831234157341018	1.0
MR-IVW LD	alanine	HMDB0000161	orotate	HMDB0000226	met-d-Ala	GCST90200392	12:46544011-47796599	-0.158015648675062	0.231882280073094	0.495588243038396	3.0
MR-IVW LD	alanine	HMDB0000161	orotate	HMDB0000226	met-d-Ala	GCST90200392	12:56109642-56609642	0.462150726323054	0.655097778613866	0.480518843094633	1.0
MR-IVW LD	alanine	HMDB0000161	orotate	HMDB0000226	met-d-Ala	GCST90200392	12:56610577-57110577	-0.265408038096196	0.238704352680793	0.266194356351955	1.0
MR-IVW LD	alanine	HMDB0000161	orotate	HMDB0000226	met-d-Ala	GCST90200392	12:59740767-60240767	0.0061493787795819	0.447594845196059	0.989038434888741	1.0
MR-IVW LD	alanine	HMDB0000161	orotate	HMDB0000226	met-d-Ala	GCST90200392	12:122367989-122867989	0.364806441210516	0.561249563041675	0.515698867839526	1.0
MR-IVW LD	alanine	HMDB0000161	orotate	HMDB0000226	met-d-Ala	GCST90200392	12:132815816-133315816	0.550473738053786	0.665581179966604	0.408204615138545	1.0
MR-IVW LD	alanine	HMDB0000161	orotate	HMDB0000226	met-d-Ala	GCST90200392	16:69383883-70933639	0.363341260085645	0.248617123912232	0.14389224758458	4.0
MR-IVW LD	alanine	HMDB0000161	orotate	HMDB0000226	met-d-Ala	GCST90200392	16:70994871-71494871	0.0657115006606969	0.648131504708799	0.919244000690515	1.0
MR-IVW LD	alanine	HMDB0000161	orotate	HMDB0000226	met-d-Ala	GCST90200392	17:79391534-79891534	-0.470587988496277	0.513317534593703	0.359269432916717	1.0
MR-IVW LD	alanine	HMDB0000161	orotate	HMDB0000226	met-d-Ala	GCST90200392	21:32796216-33296216	0.135940731925231	0.653787375673811	0.835285149701333	1.0
MR-IVW LD	alanine	HMDB0000161	orotate	HMDB0000226	met-d-Ala	GCST90200392	22:18934095-19434095	0.7681230862914	0.633220748823775	0.225113930559873	1.0
MR-IVW LD	n-stearoyl-sphingosine (d18:1/18:0)*	HMDB0004950	choline phosphate	HMDB0001565	GCST90200341	GCST90200363	10:64645010-65401382	-0.0429909003994869	0.167182851303242	0.79706376461016	1.0
MR-IVW LD	n-stearoyl-sphingosine (d18:1/18:0)*	HMDB0004950	choline phosphate	HMDB0001565	GCST90200341	GCST90200363	14:63982220-64482220	0.131000745480813	0.154676995204715	0.397033570530848	1.0
MR-IVW LD	n-stearoyl-sphingosine (d18:1/18:0)*	HMDB0004950	choline phosphate	HMDB0001565	GCST90200341	GCST90200363	18:55052269-55552269	-0.179853269454229	0.171386820052238	0.293994217956793	1.0
MR-IVW LD	n-stearoyl-sphingosine (d18:1/18:0)*	HMDB0004950	choline phosphate	HMDB0001565	GCST90200341	GCST90200363	19:8013648-8513648	0.0714263902746777	0.103371393035223	0.489585252362774	1.0
MR-IVW LD	cysteinylglycine	HMDB0000078	uridine	HMDB0000296	GCST90200364	M00606	16:15885043-16385043	0.0437575701000972	0.185969672925419	0.813980460416924	1.0
MR-IVW LD	cysteinylglycine	HMDB0000078	uridine	HMDB0000296	GCST90200364	M00606	16:89076223-90262231	-0.0617756670903307	0.0750133100382587	0.41020699869226	1.0
MR-IVW LD	n6,n6,n6-trimethyllysine	HMDB0001325	n-stearoyl-sphingosine (d18:1/18:0)*	HMDB0004950	GCST90200344	GCST90200341	11:64586385-65555309	-0.115135511000144	0.0715907376243915	0.107781331828546	2.0
MR-IVW LD	n6,n6,n6-trimethyllysine	HMDB0001325	n-stearoyl-sphingosine (d18:1/18:0)*	HMDB0004950	GCST90200344	GCST90200341	16:67497306-67997306	-0.144331960906177	0.165265084557267	0.382479920845499	1.0
MR-IVW LD	glycine	HMDB0000123	glutamate	HMDB0000148	bioa_008	bioa_007	1:75967169-76725029	0.0148905100306909	0.18159158574014	0.93464671345718	1.0
MR-IVW LD	glycine	HMDB0000123	glutamate	HMDB0000148	bioa_008	bioa_007	1:120004506-120504506	-0.343944367677281	0.214965229798301	0.109598583399116	1.0
MR-IVW LD	glycine	HMDB0000123	glutamate	HMDB0000148	bioa_008	bioa_007	2:165258389-165758389	-0.621786616809875	0.266061881390618	0.0194391840815368	1.0
MR-IVW LD	glycine	HMDB0000123	glutamate	HMDB0000148	bioa_008	bioa_007	2:210575251-212439946	0.0192508981070864	0.0271137092138425	0.477700372398302	6.0
MR-IVW LD	glycine	HMDB0000123	glutamate	HMDB0000148	bioa_008	bioa_007	3:125660381-126160381	0.0673297122252442	0.139688199637438	0.629805946269898	1.0
MR-IVW LD	glycine	HMDB0000123	glutamate	HMDB0000148	bioa_008	bioa_007	4:186924683-187424683	-0.0641895884571688	0.265246233294102	0.808780163229611	1.0
MR-IVW LD	glycine	HMDB0000123	glutamate	HMDB0000148	bioa_008	bioa_007	5:89976061-90476061	-0.203804733860965	0.292822893478402	0.486428829748115	1.0
MR-IVW LD	glycine	HMDB0000123	glutamate	HMDB0000148	bioa_008	bioa_007	5:131494202-131994202	-0.100612143073655	0.264768797562251	0.703945415151675	1.0
MR-IVW LD	glycine	HMDB0000123	glutamate	HMDB0000148	bioa_008	bioa_007	6:160525578-161025578	0.0693899221500495	0.265861770689843	0.794092507255616	1.0
MR-IVW LD	glycine	HMDB0000123	glutamate	HMDB0000148	bioa_008	bioa_007	7:55797215-56297215	0.0490206049442579	0.135791149430079	0.718099447069544	1.0
MR-IVW LD	glycine	HMDB0000123	glutamate	HMDB0000148	bioa_008	bioa_007	8:8933358-9433358	0.0124776889064682	0.109453411460252	0.909237793444579	1.0
MR-IVW LD	glycine	HMDB0000123	glutamate	HMDB0000148	bioa_008	bioa_007	8:126232077-126732077	-0.130171328009778	0.155521299892208	0.4025925680387	1.0
MR-IVW LD	glycine	HMDB0000123	glutamate	HMDB0000148	bioa_008	bioa_007	9:5720079-6894932	0.0963194794278217	0.0999521110820617	0.335218280999984	3.0
MR-IVW LD	glycine	HMDB0000123	glutamate	HMDB0000148	bioa_008	bioa_007	9:135887106-136387106	0.409563783949614	0.210356334848284	0.051534734670535	1.0
MR-IVW LD	glycine	HMDB0000123	glutamate	HMDB0000148	bioa_008	bioa_007	10:64798306-65575478	0.543524624259098	0.229625950257329	0.0179329328119271	1.0
MR-IVW LD	glycine	HMDB0000123	glutamate	HMDB0000148	bioa_008	bioa_007	12:46859387-47359387	0.500915430745511	0.224123235232888	0.0254173487446904	1.0
MR-IVW LD	glycine	HMDB0000123	glutamate	HMDB0000148	bioa_008	bioa_007	12:56611458-57111458	0.0170941895673413	0.289732026565112	0.952952108113399	1.0
MR-IVW LD	glycine	HMDB0000123	glutamate	HMDB0000148	bioa_008	bioa_007	15:58217095-58717095	-0.314308176855331	0.271657888379713	0.247272360348269	1.0
MR-IVW LD	glycine	HMDB0000123	glutamate	HMDB0000148	bioa_008	bioa_007	16:80861176-81361176	0.0067140845350544	0.119894366697407	0.955341807162804	1.0
MR-IVW LD	glycine	HMDB0000123	glutamate	HMDB0000148	bioa_008	bioa_007	17:45188952-45974996	-0.67452328151593	0.251687791610421	0.0073622160183497	1.0
MR-IVW LD	glycine	HMDB0000123	glutamate	HMDB0000148	bioa_008	bioa_007	19:17984588-18484588	-0.162891010066457	0.271938247189415	0.549172884569567	1.0
MR-IVW LD	cholesterol	HMDB0000067	inositol 1-phosphate (i1p)	HMDB0000213	M00063	M01481	1:109571511-110071511	0.418112494259389	0.343684092139916	0.223771475532278	1.0
MR-IVW LD	alanine	HMDB0000161	betaine	HMDB0000043	met-d-Ala	M03141	1:206970800-207470800	-0.465352653727768	0.372282122982216	0.211299547333712	1.0
MR-IVW LD	alanine	HMDB0000161	betaine	HMDB0000043	met-d-Ala	M03141	2:27480940-28253616	0.0123846496890598	0.297231592537481	0.966764427019278	1.0
MR-IVW LD	alanine	HMDB0000161	betaine	HMDB0000043	met-d-Ala	M03141	2:64970910-65916674	-0.418968315627946	0.319032378988224	0.189099730208389	2.0
MR-IVW LD	alanine	HMDB0000161	betaine	HMDB0000043	met-d-Ala	M03141	3:122879946-123379946	0.152337540805981	0.634739753358269	0.810330256604413	1.0
MR-IVW LD	alanine	HMDB0000161	betaine	HMDB0000043	met-d-Ala	M03141	3:159754026-160551365	-0.0700912112616772	0.42054726757007	0.867632334778195	1.0
MR-IVW LD	alanine	HMDB0000161	betaine	HMDB0000043	met-d-Ala	M03141	4:88958565-89458565	0.0446171954599409	0.513097747789353	0.930706071768419	1.0
MR-IVW LD	alanine	HMDB0000161	betaine	HMDB0000043	met-d-Ala	M03141	5:35692098-36469710	-0.938251659121621	0.682364842997543	0.169131444702672	1.0
MR-IVW LD	alanine	HMDB0000161	betaine	HMDB0000043	met-d-Ala	M03141	6:20453952-20953952	-1.51594396446955	0.505314654823181	0.00269979606326	1.0
MR-IVW LD	alanine	HMDB0000161	betaine	HMDB0000043	met-d-Ala	M03141	8:17128898-17669461	-0.790533832885693	0.598889267337644	0.186835017986942	1.0
MR-IVW LD	alanine	HMDB0000161	betaine	HMDB0000043	met-d-Ala	M03141	8:49725746-50225746	0.235435265003083	0.627827373341554	0.707660466654552	1.0
MR-IVW LD	alanine	HMDB0000161	betaine	HMDB0000043	met-d-Ala	M03141	8:117935733-118435733	0.191732682195893	0.575198046587684	0.738882680363529	1.0
MR-IVW LD	alanine	HMDB0000161	betaine	HMDB0000043	met-d-Ala	M03141	8:145497920-145997920	0.859279528028156	0.528787401863479	0.104162558830438	1.0
MR-IVW LD	alanine	HMDB0000161	betaine	HMDB0000043	met-d-Ala	M03141	9:4033137-4533137	-0.219975579800145	0.586601546133721	0.707660466654552	1.0
MR-IVW LD	alanine	HMDB0000161	betaine	HMDB0000043	met-d-Ala	M03141	11:8005408-8505408	-0.023837411491369	0.572097875792943	0.966764427019278	1.0
MR-IVW LD	alanine	HMDB0000161	betaine	HMDB0000043	met-d-Ala	M03141	12:46544011-47796599	0.113740444131385	0.253808162280813	0.654055419160793	2.0
MR-IVW LD	alanine	HMDB0000161	betaine	HMDB0000043	met-d-Ala	M03141	12:56610577-57110577	0.348505619101184	0.251248237026434	0.165412255542075	1.0
MR-IVW LD	alanine	HMDB0000161	betaine	HMDB0000043	met-d-Ala	M03141	12:59740767-60240767	0.0762739870811836	0.483068584847518	0.874539745432811	1.0
MR-IVW LD	alanine	HMDB0000161	betaine	HMDB0000043	met-d-Ala	M03141	12:122367989-122867989	1.43169530961488e-308	0.638316760722563	1.0	1.0
MR-IVW LD	alanine	HMDB0000161	betaine	HMDB0000043	met-d-Ala	M03141	16:69383883-70933639	0.0113078858552003	0.280710897935446	0.967867481951489	3.0
MR-IVW LD	alanine	HMDB0000161	betaine	HMDB0000043	met-d-Ala	M03141	17:79391534-79891534	0.515925517007919	0.536562537688237	0.336281496460678	1.0
MR-IVW LD	alanine	HMDB0000161	betaine	HMDB0000043	met-d-Ala	M03141	21:32796216-33296216	-1.57491317967678	0.692961799057784	0.0230426200877619	1.0
MR-IVW LD	alanine	HMDB0000161	betaine	HMDB0000043	met-d-Ala	M03141	22:18934095-19434095	-0.429108568076335	0.643662852114502	0.504985075093846	1.0
MR-IVW LD	kynurenine	HMDB0000684	alanine	HMDB0000161	M15140	bioa_001	8:39556267-40056267	0.0056045293062988	0.0483149078129259	0.907652541796154	1.0
MR-IVW LD	kynurenine	HMDB0000684	alanine	HMDB0000161	M15140	bioa_001	12:111634608-112134608	0.064565313773118	0.0339281732911812	0.0570405452329864	1.0
MR-IVW LD	kynurenine	HMDB0000684	alanine	HMDB0000161	M15140	bioa_001	12:112341686-113156415	0.0538668008012566	0.0405013539859077	0.183518271300567	1.0
MR-IVW LD	kynurenine	HMDB0000684	alanine	HMDB0000161	M15140	bioa_001	16:87628822-88128822	-0.0295534379741188	0.0284989758670387	0.299735857157862	1.0
MR-IVW LD	orotate	HMDB0000226	adenosine 5'-monophosphate (amp)	HMDB0000045	GCST90200392	GCST90200356	3:123305909-124961335	-0.0040698318176621	0.0310546599591493	0.895732732265829	3.0
MR-IVW LD	orotate	HMDB0000226	adenosine 5'-monophosphate (amp)	HMDB0000045	GCST90200392	GCST90200356	7:32831514-33590783	-0.0538948239457423	0.0492544299576853	0.273861692473735	1.0
MR-IVW LD	docosahexaenoate (dha; 22:6n3)	HMDB0002183	alpha-tocopherol	HMDB0001893	GCST90199651	M01561	11:61376206-61876206	0.127155601757066	0.193760916963148	0.511663282695869	1.0
MR-IVW LD	sphinganine-1-phosphate	HMDB0001383	2-aminobutyrate	HMDB0000452	GCST90199845	M32348	17:74160792-74669333	0.216843612134402	0.156127400736769	0.164866539747908	1.0
MR-IVW LD	3-ureidopropionate	HMDB0000026	allantoin	HMDB0000462	GCST90200283	M01107	22:24662232-25162232	-0.0565090958245254	0.149582900711979	0.705595683272677	1.0
MR-IVW LD	n6,n6,n6-trimethyllysine	HMDB0001325	glutamine	HMDB0000641	GCST90200344	met-d-Gln	11:64586385-65555309	0.0291959745683423	0.0192033939546821	0.128421796751344	2.0
MR-IVW LD	n6,n6,n6-trimethyllysine	HMDB0001325	glutamine	HMDB0000641	GCST90200344	met-d-Gln	16:67497306-67997306	-0.0233576563090723	0.0443257950995187	0.598225512874947	1.0
MR-IVW LD	kynurenine	HMDB0000684	glycohyocholate	HMDB0000138	bioa_027	GCST90199935	1:241473615-241973615	-0.0835142649442304	0.298444488515103	0.779606536313863	1.0
MR-IVW LD	kynurenine	HMDB0000684	glycohyocholate	HMDB0000138	bioa_027	GCST90199935	5:176563404-177063404	-0.252748025483208	0.33979923897494	0.456987950910475	1.0
MR-IVW LD	kynurenine	HMDB0000684	glycohyocholate	HMDB0000138	bioa_027	GCST90199935	8:39556267-40056267	-0.324599727714208	0.193519267299125	0.0934738740357623	1.0
MR-IVW LD	kynurenine	HMDB0000684	glycohyocholate	HMDB0000138	bioa_027	GCST90199935	12:111634608-113433486	-0.0215714871337593	0.170631339727407	0.899398204276901	1.0
MR-IVW LD	kynurenine	HMDB0000684	glycohyocholate	HMDB0000138	bioa_027	GCST90199935	16:87568569-88128476	-0.0751909582320752	0.0860301074394072	0.382114175017135	2.0
MR-IVW LD	2-hydroxyphenylacetate	HMDB0000669	2-aminobutyrate	HMDB0000452	GCST90200369	M32348	9:131329579-131829579	-0.0339463534459033	0.101839060337711	0.73888268036353	1.0
MR-IVW LD	2-hydroxyphenylacetate	HMDB0000669	2-aminobutyrate	HMDB0000452	GCST90200369	M32348	12:122051275-122551275	0.0303141390611781	0.181884834367075	0.867632334778197	1.0
MR-IVW LD	3-methyl-2-oxobutyrate	HMDB0000019	s-1-pyrroline-5-carboxylate	HMDB0001301	GCST90199677	GCST90200381	4:88953670-89453670	-0.0702494666581547	0.122726107969604	0.567045262603441	1.0
MR-IVW LD	n-acetylglucosaminylasparagine	HMDB0000489	kynurenate	HMDB0000715	GCST90200316	GCST90200454	4:178111987-178611987	-0.0154002917411284	0.11009686308482	0.888755216018845	1.0
MR-IVW LD	n-acetylglucosaminylasparagine	HMDB0000489	kynurenate	HMDB0000715	GCST90200316	GCST90200454	6:167457759-167966043	0.0082396248677333	0.0379860036900977	0.828276826392326	4.0
MR-IVW LD	n-acetylglucosaminylasparagine	HMDB0000489	kynurenate	HMDB0000715	GCST90200316	GCST90200454	14:94594947-95094947	0.381067112312896	0.129177484720027	0.0031782542925007	1.0
MR-IVW LD	n-acetylglucosaminylasparagine	HMDB0000489	kynurenate	HMDB0000715	GCST90200316	GCST90200454	17:64055051-64555051	0.204129230362336	0.127208445933971	0.108563585503926	1.0
MR-IVW LD	1-methylxanthine	HMDB0010738	hippurate	HMDB0000714	M34389	M15753	8:18010431-18510431	-0.0159948256271339	0.0565150505492079	0.777162373552062	1.0
MR-IVW LD	serine	HMDB0000187	methionine	HMDB0000696	M32315	bioa_013	1:119966025-120466025	0.0895521914561363	0.0469843606800294	0.0566502056541744	1.0
MR-IVW LD	serine	HMDB0000187	methionine	HMDB0000696	M32315	bioa_013	2:211323559-211823559	-0.132002232572546	0.0627088990843448	0.0352913080620737	1.0
MR-IVW LD	serine	HMDB0000187	methionine	HMDB0000696	M32315	bioa_013	7:55822010-56322010	-0.0050765160623877	0.0659287800310148	0.938623544969106	1.0
MR-IVW LD	oleamide	HMDB0002117	glutamate	HMDB0000148	M32458	M32322	12:21138621-21638621	-0.113342043278328	0.108304619132625	0.295324879212808	1.0
MR-IVW LD	oleamide	HMDB0002117	glutamate	HMDB0000148	M32458	M32322	19:15740431-16240431	0.0382037097254434	0.171916693764497	0.824140895741888	1.0
MR-IVW LD	creatinine	HMDB0000562	biliverdin	HMDB0001008	bioa_026	M02137	1:109627506-110127506	0.295526918205762	0.635382874142386	0.641848188772074	1.0
MR-IVW LD	creatinine	HMDB0000562	biliverdin	HMDB0001008	bioa_026	M02137	2:27480940-27980940	0.812366596441304	0.437428167314546	0.063290832233344	1.0
MR-IVW LD	creatinine	HMDB0000562	biliverdin	HMDB0001008	bioa_026	M02137	2:73467567-73967567	-0.600702106990208	0.660772317689233	0.3633021408869	1.0
MR-IVW LD	creatinine	HMDB0000562	biliverdin	HMDB0001008	bioa_026	M02137	2:121056440-121556440	0.13504536049911	0.6602217624401	0.837927275162678	1.0
MR-IVW LD	creatinine	HMDB0000562	biliverdin	HMDB0001008	bioa_026	M02137	2:211315692-211815692	0.170664038274597	0.511992114823794	0.738882680363529	1.0
MR-IVW LD	creatinine	HMDB0000562	biliverdin	HMDB0001008	bioa_026	M02137	2:217404869-217904869	0.410302993094307	0.552330952242337	0.457568175062508	1.0
MR-IVW LD	creatinine	HMDB0000562	biliverdin	HMDB0001008	bioa_026	M02137	4:77118847-77618847	0.324212510211648	0.439255658996429	0.460456577254583	1.0
MR-IVW LD	creatinine	HMDB0000562	biliverdin	HMDB0001008	bioa_026	M02137	5:39171736-39671736	0.740126042854515	0.624027840053805	0.235603931976012	1.0
MR-IVW LD	creatinine	HMDB0000562	biliverdin	HMDB0001008	bioa_026	M02137	5:67795622-68295622	0.174510951346259	0.659263593974765	0.791236045636808	1.0
MR-IVW LD	creatinine	HMDB0000562	biliverdin	HMDB0001008	bioa_026	M02137	5:176567143-177067143	-0.466422744508186	0.446143494746961	0.295812938228254	1.0
MR-IVW LD	creatinine	HMDB0000562	biliverdin	HMDB0001008	bioa_026	M02137	6:6868990-7368990	-0.0930224304665978	0.666660751677302	0.889027492331464	1.0
MR-IVW LD	creatinine	HMDB0000562	biliverdin	HMDB0001008	bioa_026	M02137	6:43564625-44064625	0.693978483172151	0.648719016878314	0.284724000775702	1.0
MR-IVW LD	creatinine	HMDB0000562	biliverdin	HMDB0001008	bioa_026	M02137	6:160442375-160942375	0.154583000727748	0.431205212556352	0.719976226613195	1.0
MR-IVW LD	creatinine	HMDB0000562	biliverdin	HMDB0001008	bioa_026	M02137	7:77297198-77797198	-0.810323952546564	0.607742964409923	0.182422439451736	1.0
MR-IVW LD	creatinine	HMDB0000562	biliverdin	HMDB0001008	bioa_026	M02137	7:151157801-151657801	-0.272871171647606	0.557606307279898	0.624585644812405	1.0
MR-IVW LD	creatinine	HMDB0000562	biliverdin	HMDB0001008	bioa_026	M02137	8:23501151-24001151	1.2868683195639	0.616991660064879	0.0370045116164179	1.0
MR-IVW LD	creatinine	HMDB0000562	biliverdin	HMDB0001008	bioa_026	M02137	11:30518678-31018678	0.926723931881416	0.617815954587612	0.133614402537717	1.0
MR-IVW LD	creatinine	HMDB0000562	biliverdin	HMDB0001008	bioa_026	M02137	15:45399813-46200138	0.261937866893995	0.26942180594811	0.330940007555672	1.0
MR-IVW LD	creatinine	HMDB0000562	biliverdin	HMDB0001008	bioa_026	M02137	15:75279182-75779182	1.17966883226414	0.64600912243036	0.0678371646286214	1.0
MR-IVW LD	creatinine	HMDB0000562	biliverdin	HMDB0001008	bioa_026	M02137	15:75910951-76410951	0.516659644974002	0.581242100595749	0.37406279749088	1.0
MR-IVW LD	creatinine	HMDB0000562	biliverdin	HMDB0001008	bioa_026	M02137	16:20117645-20617645	-1.35470788930815e-308	0.484341920109111	1.0	1.0
MR-IVW LD	creatinine	HMDB0000562	biliverdin	HMDB0001008	bioa_026	M02137	17:37370347-37870347	-0.746159125766513	0.553186938068275	0.177389260175534	1.0
MR-IVW LD	creatinine	HMDB0000562	biliverdin	HMDB0001008	bioa_026	M02137	17:58724447-59700441	0.793908559185734	0.339659117931822	0.019420026026011	2.0
MR-IVW LD	creatinine	HMDB0000562	biliverdin	HMDB0001008	bioa_026	M02137	19:33119611-33619611	-0.889465268370345	0.645776153748331	0.168401439763807	1.0
MR-IVW LD	creatinine	HMDB0000562	biliverdin	HMDB0001008	bioa_026	M02137	22:40650077-41150077	-0.338801567321577	0.590730937894036	0.566286290659644	1.0
MR-IVW LD	phenylalanine	HMDB0000159	citrate	HMDB0000094	met-d-Phe	met-d-Citrate	2:211293055-211793055	1.42781211574813	0.160072325284546	4.67157676563278e-19	1.0
MR-IVW LD	phenylalanine	HMDB0000159	citrate	HMDB0000094	met-d-Phe	met-d-Citrate	6:17868392-18368392	-0.458692707410969	0.171409042653397	0.0074503909576696	1.0
MR-IVW LD	phenylalanine	HMDB0000159	citrate	HMDB0000094	met-d-Phe	met-d-Citrate	11:57019429-57519429	-0.0276507155030643	0.0835499185353348	0.740683429089022	1.0
MR-IVW LD	phenylalanine	HMDB0000159	citrate	HMDB0000094	met-d-Phe	met-d-Citrate	12:56671418-57171418	0.261265731923064	0.172999180904483	0.130988905743815	1.0
MR-IVW LD	phenylalanine	HMDB0000159	citrate	HMDB0000094	met-d-Phe	met-d-Citrate	12:102211009-102721004	-0.199243628120108	0.110165199892761	0.0705147948326007	2.0
MR-IVW LD	phenylalanine	HMDB0000159	citrate	HMDB0000094	met-d-Phe	met-d-Citrate	12:102890425-104124563	0.0133659093133338	0.0292396557771283	0.647587797810546	7.0
MR-IVW LD	phenylalanine	HMDB0000159	citrate	HMDB0000094	met-d-Phe	met-d-Citrate	12:104125826-104625826	-0.0991727696936527	0.17996584227353	0.58158952543993	1.0
MR-IVW LD	phenylalanine	HMDB0000159	citrate	HMDB0000094	met-d-Phe	met-d-Citrate	14:55161744-55661744	0.0235068820685874	0.0936964475128531	0.801904269253167	1.0
MR-IVW LD	phenylalanine	HMDB0000159	citrate	HMDB0000094	met-d-Phe	met-d-Citrate	14:55670870-56170870	0.0367785601534304	0.16903228588729	0.82775399296599	1.0
MR-IVW LD	phenylalanine	HMDB0000159	citrate	HMDB0000094	met-d-Phe	met-d-Citrate	16:16004626-16504626	0.2713806414959	0.177954461356153	0.127258974417407	1.0
MR-IVW LD	glycine	HMDB0000123	hydroxy-n6,n6,n6-trimethyllysine*	HMDB01422	M32338	GCST90200240	2:211289363-212090389	0.0871256523457421	0.0484992549187118	0.0724257111408726	1.0
MR-IVW LD	glutamine	HMDB0000641	n-acetylaspartate (naa)	HMDB0000812	M00053	GCST90199665	12:56615040-57115040	-0.211101235488094	0.111283077382953	0.0578312142532307	1.0
MR-IVW LD	leucine	HMDB0000687	threonine	HMDB0000167	M00060	GCST90200432	4:88976422-89476422	-0.21185320225716	0.120174097284043	0.0779197628201649	1.0
MR-IVW LD	leucine	HMDB0000687	threonine	HMDB0000167	M00060	GCST90200432	6:45295851-45795851	-0.0581704529732857	0.173778169314818	0.737821448011548	1.0
MR-IVW LD	histidine	HMDB0000177	asparagine	HMDB0000168	M00059	bioa_003	4:9731889-10602550	0.0713906431102584	0.066286576704047	0.281480265692525	1.0
MR-IVW LD	mannose	HMDB0000169	anthranilate	HMDB0001123	M00584	GCST90200324	2:27182547-28770083	-0.0216765701201147	0.0849511062135666	0.79859547057033	1.0
MR-IVW LD	myo-inositol	HMDB0000211	choline	HMDB0000097	M19934	M15506	16:24681798-25181798	0.116578783847748	0.141121685710432	0.408754766219334	1.0
MR-IVW LD	myo-inositol	HMDB0000211	choline	HMDB0000097	M19934	M15506	19:18368867-18868867	0.29016219184342	0.140401060569396	0.0387655741776364	1.0
MR-IVW LD	citrulline	HMDB0000904	cortisone	HMDB0002802	bioa_005	M01769	2:211099261-211599261	-0.190177643468733	0.20206374618553	0.346614432503054	1.0
MR-IVW LD	citrulline	HMDB0000904	cortisone	HMDB0002802	bioa_005	M01769	8:10310878-10810878	-0.311464462308926	0.303478194044596	0.304742757088455	1.0
MR-IVW LD	citrulline	HMDB0000904	cortisone	HMDB0002802	bioa_005	M01769	8:11437159-11937159	0.06530454916152	0.375501157678748	0.86193380162976	1.0
MR-IVW LD	citrulline	HMDB0000904	cortisone	HMDB0002802	bioa_005	M01769	9:133044244-133627617	0.0196627939112015	0.166009565654364	0.905716069784674	2.0
MR-IVW LD	citrulline	HMDB0000904	cortisone	HMDB0002802	bioa_005	M01769	9:135893372-136393372	0.141394439581782	0.325207211038099	0.663720229645604	1.0
MR-IVW LD	citrulline	HMDB0000904	cortisone	HMDB0002802	bioa_005	M01769	10:97138579-97638579	-0.268198462985022	0.284960866921588	0.346614432503053	1.0
MR-IVW LD	citrulline	HMDB0000904	cortisone	HMDB0002802	bioa_005	M01769	17:9542768-10042768	0.114377367949111	0.219223288569129	0.60185197577055	1.0
MR-IVW LD	isoursodeoxycholate	HMDB0000686	choline	HMDB0000097	GCST90199892	GCST90200327	5:35715970-36215970	0.197780041171119	0.174332411191436	0.256585064500421	1.0
MR-IVW LD	sphinganine-1-phosphate	HMDB0001383	choline	HMDB0000097	GCST90199845	M15506	17:74160792-74669333	0.146276508279652	0.156724830299627	0.350647889704461	1.0
MR-IVW LD	3-aminoisobutyrate	HMDB0002166	hypotaurine	HMDB0000965	GCST90200310	GCST90200379	3:66115384-66615384	-0.109324816843611	0.166643688956484	0.511798808103109	1.0
MR-IVW LD	3-aminoisobutyrate	HMDB0002166	hypotaurine	HMDB0000965	GCST90200310	GCST90200379	5:34511619-35593952	0.0013506633028439	0.0252388485221224	0.957321379860625	7.0
MR-IVW LD	3-aminoisobutyrate	HMDB0002166	hypotaurine	HMDB0000965	GCST90200310	GCST90200379	5:35822024-36322024	0.241977371222187	0.167847807122366	0.149401841655296	1.0
MR-IVW LD	3-aminoisobutyrate	HMDB0002166	hypotaurine	HMDB0000965	GCST90200310	GCST90200379	12:89320-602261	0.173588406452381	0.0787925636018001	0.0275872454725762	2.0
MR-IVW LD	glutamate	HMDB0000148	threonine	HMDB0000167	bioa_007	GCST90200432	12:121174861-121674861	-0.0084759647273536	0.336868427052275	0.979926501416645	1.0
MR-IVW LD	tyrosine	HMDB0000158	orotidine	HMDB0000788	bioa_021	GCST90200681	4:99820973-100320973	-0.420136877658931	0.558352591193962	0.451775674468846	1.0
MR-IVW LD	tyrosine	HMDB0000158	orotidine	HMDB0000788	bioa_021	GCST90200681	6:111242119-112017012	-0.324570494551601	0.148260211866466	0.0285826796997584	2.0
MR-IVW LD	tyrosine	HMDB0000158	orotidine	HMDB0000788	bioa_021	GCST90200681	6:112114361-112614361	-0.414705409926806	0.579842213635864	0.474483062354218	1.0
MR-IVW LD	tyrosine	HMDB0000158	orotidine	HMDB0000788	bioa_021	GCST90200681	7:27926305-28426305	-0.109496374024344	0.473991153084052	0.817307561428139	1.0
MR-IVW LD	tyrosine	HMDB0000158	orotidine	HMDB0000788	bioa_021	GCST90200681	10:64816186-65575478	-0.036333930641825	0.471891643486732	0.938626454531482	1.0
MR-IVW LD	tyrosine	HMDB0000158	orotidine	HMDB0000788	bioa_021	GCST90200681	11:61310081-61810081	-0.240880701915002	0.561133632500472	0.667723027910023	1.0
MR-IVW LD	tyrosine	HMDB0000158	orotidine	HMDB0000788	bioa_021	GCST90200681	12:46678393-47435518	-0.156589442600798	0.440104288959726	0.721989776294572	1.0
MR-IVW LD	tyrosine	HMDB0000158	orotidine	HMDB0000788	bioa_021	GCST90200681	12:56615040-57115040	-0.0986003218635301	0.338407775671409	0.770771862749487	1.0
MR-IVW LD	tyrosine	HMDB0000158	orotidine	HMDB0000788	bioa_021	GCST90200681	12:57594049-58094049	-0.606699847023798	0.508095411442231	0.23245185039946	1.0
MR-IVW LD	tyrosine	HMDB0000158	orotidine	HMDB0000788	bioa_021	GCST90200681	12:59727701-60227701	0.185124837207906	0.496015974063984	0.708982078314581	1.0
MR-IVW LD	tyrosine	HMDB0000158	orotidine	HMDB0000788	bioa_021	GCST90200681	12:120845172-121674861	0.173550969209478	0.458338343413168	0.704945915084208	1.0
MR-IVW LD	tyrosine	HMDB0000158	orotidine	HMDB0000788	bioa_021	GCST90200681	12:122092964-122592964	-0.387281286220005	0.530683551029716	0.465525772380142	1.0
MR-IVW LD	tyrosine	HMDB0000158	orotidine	HMDB0000788	bioa_021	GCST90200681	15:60649639-61149639	-0.860894724283375	0.570956978654558	0.131603125141191	1.0
MR-IVW LD	tyrosine	HMDB0000158	orotidine	HMDB0000788	bioa_021	GCST90200681	16:71153235-72438683	-0.0270227126854045	0.254360362982423	0.915393595371753	2.0
MR-IVW LD	isoursodeoxycholate	HMDB0000686	1-methylxanthine	HMDB0010738	GCST90199892	M34389	5:35715970-36215970	-0.23384927271379	0.216397834451568	0.279854985426933	1.0
MR-IVW LD	glycine	HMDB0000123	3-methyl-2-oxobutyrate	HMDB0000019	M32338	GCST90199677	2:211289363-212090389	0.100766215780246	0.0483076480841339	0.0369852579968453	1.0
MR-IVW LD	cystathionine	HMDB0000099	2-hydroxyglutarate	HMDB0059655	GCST90200383	GCST90199865	1:70631670-71131670	0.100129278247757	0.0844615512746448	0.235819303721212	1.0
MR-IVW LD	cystathionine	HMDB0000099	2-hydroxyglutarate	HMDB0059655	GCST90200383	GCST90199865	19:33152807-33652807	-0.292576502744029	0.16840581438524	0.0823289085240853	1.0
MR-IVW LD	asparagine	HMDB0000168	tyrosine	HMDB0000158	GCST90200452	M01299	11:61850353-62350353	-0.196881299645728	0.147660974734295	0.182422439451734	1.0
MR-IVW LD	asparagine	HMDB0000168	tyrosine	HMDB0000158	GCST90200452	M01299	14:103842789-104825326	-0.0582517410342403	0.133146836649691	0.661748776081756	1.0
MR-IVW LD	glycohyocholate	HMDB0000138	acetone	HMDB0001659	GCST90199935	met-d-Acetone	7:99108524-99608524	-0.0628469360396501	0.0419147878273392	0.133770492548705	1.0
MR-IVW LD	glycohyocholate	HMDB0000138	acetone	HMDB0001659	GCST90199935	met-d-Acetone	10:45742470-46242470	-0.0279787310850204	0.0443285427705318	0.527931075148811	1.0
MR-IVW LD	glycohyocholate	HMDB0000138	acetone	HMDB0001659	GCST90199935	met-d-Acetone	13:103468308-103968308	0.0378959085339505	0.0408242643420234	0.353267929636122	1.0
MR-IVW LD	glycohyocholate	HMDB0000138	acetone	HMDB0001659	GCST90199935	met-d-Acetone	17:28409010-28909010	0.0216999300364372	0.0377561041305846	0.565467388120912	1.0
MR-IVW LD	isoleucine	HMDB0000172	serine	HMDB0000187	bioa_010	bioa_018	2:27480940-27980940	-1.74325918595577	0.171243534966184	2.43561375453252e-24	1.0
MR-IVW LD	isoleucine	HMDB0000172	serine	HMDB0000187	bioa_010	bioa_018	4:88976422-89476422	-0.384013973809249	0.131872930566363	0.0035912263546738	1.0
MR-IVW LD	isoleucine	HMDB0000172	serine	HMDB0000187	bioa_010	bioa_018	12:56615040-57115040	1.30497285430226	0.267522110353065	1.07166924975754e-06	1.0
MR-IVW LD	isoleucine	HMDB0000172	serine	HMDB0000187	bioa_010	bioa_018	16:70059237-70559237	0.299306160147319	0.173813101130847	0.0850695184943506	1.0
MR-IVW LD	ornithine	HMDB0000214	3-methyl-2-oxovalerate	HMDB0000491	bioa_014	GCST90199631	2:219037276-219805573	-0.387523971228145	0.302533134391648	0.200218018172587	1.0
MR-IVW LD	ornithine	HMDB0000214	3-methyl-2-oxovalerate	HMDB0000491	bioa_014	GCST90199631	4:144415809-145209327	0.383358054498339	0.272358939522948	0.159265200414024	1.0
MR-IVW LD	ornithine	HMDB0000214	3-methyl-2-oxovalerate	HMDB0000491	bioa_014	GCST90199631	6:131638147-132138147	-0.248275947714359	0.245246125279986	0.31136872319603	1.0
MR-IVW LD	ornithine	HMDB0000214	3-methyl-2-oxovalerate	HMDB0000491	bioa_014	GCST90199631	10:97138162-97638162	0.128441049863161	0.327171456492964	0.694629534242971	1.0
MR-IVW LD	ornithine	HMDB0000214	3-methyl-2-oxovalerate	HMDB0000491	bioa_014	GCST90199631	12:46964292-47464292	0.0209411065933057	0.299849361449579	0.944321999107155	1.0
MR-IVW LD	ornithine	HMDB0000214	3-methyl-2-oxovalerate	HMDB0000491	bioa_014	GCST90199631	12:132819894-133319894	0.218398367734519	0.34933925705016	0.531855836635957	1.0
MR-IVW LD	ornithine	HMDB0000214	3-methyl-2-oxovalerate	HMDB0000491	bioa_014	GCST90199631	19:12789284-13289284	-0.272648964804554	0.302359570459374	0.367196324618408	1.0
MR-IVW LD	dimethylglycine	HMDB0000092	tyrosine	HMDB0000158	GCST90200424	GCST90200427	5:78080227-78832833	-0.0516983493591629	0.0449150800011657	0.249722230980339	3.0
MR-IVW LD	dimethylglycine	HMDB0000092	tyrosine	HMDB0000158	GCST90200424	GCST90200427	10:103976834-104737382	0.0809496215006404	0.165234350477085	0.624199038922038	1.0
MR-IVW LD	dimethylglycine	HMDB0000092	tyrosine	HMDB0000158	GCST90200424	GCST90200427	15:76242337-76742337	-0.0073926386554442	0.137308059987921	0.957062798703213	1.0
MR-IVW LD	acetate	HMDB0000042	glycerophosphoethanolamine	HMDB0000114	met-d-Acetate	GCST90199808	2:27480940-27980940	-1.96195239474736	0.675880918812504	0.0036983354707673	1.0
MR-IVW LD	acetate	HMDB0000042	glycerophosphoethanolamine	HMDB0000114	met-d-Acetate	GCST90199808	2:136358646-136858646	-0.089030024445673	0.620027923604502	0.885823963962986	1.0
MR-IVW LD	acetate	HMDB0000042	glycerophosphoethanolamine	HMDB0000114	met-d-Acetate	GCST90199808	9:4513491-5013491	-0.0375024677790933	0.501549134683938	0.940395111438481	1.0
MR-IVW LD	acetate	HMDB0000042	glycerophosphoethanolamine	HMDB0000114	met-d-Acetate	GCST90199808	12:111634608-112523499	0.218761645583652	0.593276167152945	0.712325310670743	1.0
MR-IVW LD	acetate	HMDB0000042	glycerophosphoethanolamine	HMDB0000114	met-d-Acetate	GCST90199808	12:112590766-113090766	0.561980380297091	0.603368937532424	0.351644503923805	1.0
MR-IVW LD	acetate	HMDB0000042	glycerophosphoethanolamine	HMDB0000114	met-d-Acetate	GCST90199808	15:43683941-44183941	-1.68295208812328	0.652130854350079	0.0098601103611354	1.0
MR-IVW LD	acetate	HMDB0000042	glycerophosphoethanolamine	HMDB0000114	met-d-Acetate	GCST90199808	20:23910811-24695002	0.361388000409831	0.587284508972116	0.538320818276348	1.0
MR-IVW LD	acetate	HMDB0000042	glycerophosphoethanolamine	HMDB0000114	met-d-Acetate	GCST90199808	20:24698737-26432690	-0.084712628424355	0.233750748732378	0.717048801648396	3.0
MR-IVW LD	acetate	HMDB0000042	glycerophosphoethanolamine	HMDB0000114	met-d-Acetate	GCST90199808	20:32973832-34017690	0.0137231584090414	0.517290688063509	0.978835474399268	1.0
MR-IVW LD	pyruvate	HMDB0000243	1-methylxanthine	HMDB0010738	met-d-Pyruvate	GCST90199763	1:25486369-25986369	-1.61647265244927	0.601814460243363	0.0072313444038299	1.0
MR-IVW LD	pyruvate	HMDB0000243	1-methylxanthine	HMDB0010738	met-d-Pyruvate	GCST90199763	1:154991807-156271079	0.144690173013872	0.32943450181515	0.660511039257064	2.0
MR-IVW LD	pyruvate	HMDB0000243	1-methylxanthine	HMDB0010738	met-d-Pyruvate	GCST90199763	1:207429229-207929229	-0.0664177240436367	0.610732627289024	0.913400067352647	1.0
MR-IVW LD	pyruvate	HMDB0000243	1-methylxanthine	HMDB0010738	met-d-Pyruvate	GCST90199763	2:27480940-28253616	0.233179879187188	0.577981156558801	0.686625632790264	1.0
MR-IVW LD	pyruvate	HMDB0000243	1-methylxanthine	HMDB0010738	met-d-Pyruvate	GCST90199763	2:60468043-60968043	-0.325214023031376	0.632267261625695	0.606999176257552	1.0
MR-IVW LD	pyruvate	HMDB0000243	1-methylxanthine	HMDB0010738	met-d-Pyruvate	GCST90199763	2:173097338-173854224	0.278525390663	0.214830606600325	0.194807271945966	1.0
MR-IVW LD	pyruvate	HMDB0000243	1-methylxanthine	HMDB0010738	met-d-Pyruvate	GCST90199763	3:56611222-57111222	-0.33090986427546	0.550129841814136	0.547498824502761	1.0
MR-IVW LD	pyruvate	HMDB0000243	1-methylxanthine	HMDB0010738	met-d-Pyruvate	GCST90199763	5:35956855-36456855	-0.227630756504959	0.601583835105956	0.705144045275988	1.0
MR-IVW LD	pyruvate	HMDB0000243	1-methylxanthine	HMDB0010738	met-d-Pyruvate	GCST90199763	5:131157493-131957429	0.132119764001704	0.428259355130493	0.757698786126882	1.0
MR-IVW LD	pyruvate	HMDB0000243	1-methylxanthine	HMDB0010738	met-d-Pyruvate	GCST90199763	7:50177982-50677982	-1.08050387101855	0.654114840074348	0.09856380114347	1.0
MR-IVW LD	pyruvate	HMDB0000243	1-methylxanthine	HMDB0010738	met-d-Pyruvate	GCST90199763	8:106322270-106822270	-0.489115754053707	0.516442885325828	0.34359502950857	1.0
MR-IVW LD	pyruvate	HMDB0000243	1-methylxanthine	HMDB0010738	met-d-Pyruvate	GCST90199763	9:135611502-136391870	0.0999805292416912	0.339682752635335	0.768501916338969	3.0
MR-IVW LD	pyruvate	HMDB0000243	1-methylxanthine	HMDB0010738	met-d-Pyruvate	GCST90199763	10:2869150-3388009	0.205109764358947	0.185016888810335	0.26760268150616	2.0
MR-IVW LD	pyruvate	HMDB0000243	1-methylxanthine	HMDB0010738	met-d-Pyruvate	GCST90199763	11:56961646-57461646	-0.764663921705071	0.650520524423099	0.239808846513327	1.0
MR-IVW LD	pyruvate	HMDB0000243	1-methylxanthine	HMDB0010738	met-d-Pyruvate	GCST90199763	12:48145900-49077761	-0.0469382673825528	0.164817492387883	0.775805527998665	9.0
MR-IVW LD	pyruvate	HMDB0000243	1-methylxanthine	HMDB0010738	met-d-Pyruvate	GCST90199763	16:69379588-70929689	-0.239433596838256	0.316590507148541	0.449476550016068	3.0
MR-IVW LD	pyruvate	HMDB0000243	1-methylxanthine	HMDB0010738	met-d-Pyruvate	GCST90199763	16:70994871-71494871	0.434901628948163	0.651663592311238	0.50453494424925	1.0
MR-IVW LD	pyruvate	HMDB0000243	1-methylxanthine	HMDB0010738	met-d-Pyruvate	GCST90199763	16:87636490-88136490	-0.852600816823274	0.687369078998855	0.214833821492239	1.0
MR-IVW LD	pyruvate	HMDB0000243	1-methylxanthine	HMDB0010738	met-d-Pyruvate	GCST90199763	18:43532791-44032791	0.432560383555053	0.68842334461298	0.529784601963581	1.0
MR-IVW LD	pyruvate	HMDB0000243	1-methylxanthine	HMDB0010738	met-d-Pyruvate	GCST90199763	21:45449580-45972811	0.0683236135935808	0.297931968601676	0.818615372130867	2.0
MR-IVW LD	mannose	HMDB0000169	beta-alanine	HMDB0000056	GCST90200435	GCST90200361	2:27176853-28662558	0.0211346207597184	0.085800440082544	0.805432216330631	2.0
MR-IVW LD	mannose	HMDB0000169	beta-alanine	HMDB0000056	GCST90200435	GCST90200361	12:22996345-23496345	-0.275225567647185	0.183903766175281	0.134504178255243	1.0
MR-IVW LD	leucine	HMDB0000687	4-hydroxy-2-oxoglutaric acid	HMDB0002070	M00060	GCST90199897	4:88976422-89476422	-0.0608481200616928	0.122643944717695	0.619798208908523	1.0
MR-IVW LD	leucine	HMDB0000687	4-hydroxy-2-oxoglutaric acid	HMDB0002070	M00060	GCST90199897	6:45295851-45795851	-0.140001900528449	0.177313267504919	0.429776746820253	1.0
MR-IVW LD	gluconate	HMDB0000625	glucose	HMDB0000122	GCST90200373	M20489	4:99521223-100894070	-0.053920715765468	0.152775361335493	0.724132540388919	1.0
MR-IVW LD	alpha-tocopherol	HMDB0001893	alanine	HMDB0000161	GCST90200302	M32339	1:62651807-63403953	-0.0214121983364731	0.192709785028271	0.911528237909383	1.0
MR-IVW LD	cysteinylglycine	HMDB0000078	lactate	HMDB0000190	GCST90200364	M00527	16:15885043-16385043	-0.0969537437660129	0.185828008884859	0.601851975770551	1.0
MR-IVW LD	cysteinylglycine	HMDB0000078	lactate	HMDB0000190	GCST90200364	M00527	16:89076223-90262231	-0.0358502259269437	0.074959563301792	0.632464543594739	1.0
MR-IVW LD	bilirubin (z,z)	HMDB0000054	glycine	HMDB0000123	M27716	bioa_008	2:234140469-234918570	0.0079495871498675	0.0119005795656703	0.504133592490923	1.0
MR-IVW LD	alanine	HMDB0000161	flavin adenine dinucleotide (fad)	HMDB0001248	bioa_001	GCST90200376	1:206985954-207485954	-0.204836315100478	0.402894406791651	0.611164501690907	1.0
MR-IVW LD	alanine	HMDB0000161	flavin adenine dinucleotide (fad)	HMDB0001248	bioa_001	GCST90200376	2:27143030-28594285	0.257020945300622	0.388430815844251	0.508169652810859	1.0
MR-IVW LD	alanine	HMDB0000161	flavin adenine dinucleotide (fad)	HMDB0001248	bioa_001	GCST90200376	2:64958074-65458074	-0.234748398038112	0.346297331048564	0.497847116692805	1.0
MR-IVW LD	alanine	HMDB0000161	flavin adenine dinucleotide (fad)	HMDB0001248	bioa_001	GCST90200376	3:71155270-71655270	0.175636867743838	0.590278218823612	0.766047179306756	1.0
MR-IVW LD	alanine	HMDB0000161	flavin adenine dinucleotide (fad)	HMDB0001248	bioa_001	GCST90200376	4:88976422-89476422	-1.19239560512575	0.60381136844088	0.0482929333284747	1.0
MR-IVW LD	alanine	HMDB0000161	flavin adenine dinucleotide (fad)	HMDB0001248	bioa_001	GCST90200376	7:72732874-73232874	-0.892026685622553	0.529177750855751	0.0918566009092538	1.0
MR-IVW LD	alanine	HMDB0000161	flavin adenine dinucleotide (fad)	HMDB0001248	bioa_001	GCST90200376	8:145568681-146068681	-0.15697586585235	0.605675658021569	0.795500375786588	1.0
MR-IVW LD	alanine	HMDB0000161	flavin adenine dinucleotide (fad)	HMDB0001248	bioa_001	GCST90200376	9:4040541-4540541	-0.776085358617826	0.539188521875338	0.150049093399064	1.0
MR-IVW LD	alanine	HMDB0000161	flavin adenine dinucleotide (fad)	HMDB0001248	bioa_001	GCST90200376	12:46636543-47713425	0.230190029005795	0.239549785776744	0.336588512861296	2.0
MR-IVW LD	alanine	HMDB0000161	flavin adenine dinucleotide (fad)	HMDB0001248	bioa_001	GCST90200376	12:56615040-57115040	0.478246092492641	0.296602725027806	0.106872095766089	1.0
MR-IVW LD	alanine	HMDB0000161	flavin adenine dinucleotide (fad)	HMDB0001248	bioa_001	GCST90200376	12:59727701-60227701	0.134777104424792	0.433956449732759	0.75612184273233	1.0
MR-IVW LD	alanine	HMDB0000161	flavin adenine dinucleotide (fad)	HMDB0001248	bioa_001	GCST90200376	14:75116447-75616447	0.547928130492767	0.617395758929601	0.374819010534986	1.0
MR-IVW LD	alanine	HMDB0000161	flavin adenine dinucleotide (fad)	HMDB0001248	bioa_001	GCST90200376	16:69621701-70931491	0.666469708731604	0.371212977160556	0.0725925961056101	2.0
MR-IVW LD	alanine	HMDB0000161	flavin adenine dinucleotide (fad)	HMDB0001248	bioa_001	GCST90200376	17:40568584-41068584	0.323045249662279	0.629977802855928	0.608099411461333	1.0
MR-IVW LD	alanine	HMDB0000161	flavin adenine dinucleotide (fad)	HMDB0001248	bioa_001	GCST90200376	22:18906543-19406543	-0.158534491695307	0.680479865364888	0.815781166743892	1.0
MR-IVW LD	methionine	HMDB0000696	cystine	HMDB0000192	bioa_013	GCST90200382	5:89993899-90493899	0.0102179059217591	0.25788893296127	0.968395011380635	1.0
MR-IVW LD	methionine	HMDB0000696	cystine	HMDB0000192	bioa_013	GCST90200382	12:46900176-47464292	0.270637065707484	0.339672039350095	0.425590478602175	1.0
MR-IVW LD	methionine	HMDB0000696	cystine	HMDB0000192	bioa_013	GCST90200382	12:56615040-57115040	-0.0051776987811941	0.338917382795621	0.987811055333945	1.0
MR-IVW LD	asparagine	HMDB0000168	urate	HMDB0000289	M34283	M01604	11:61916235-62416235	-0.222393072105196	0.177914457684158	0.211299547333712	1.0
MR-IVW LD	asparagine	HMDB0000168	urate	HMDB0000289	M34283	M01604	14:104016664-104812812	-0.0227019192824909	0.081726909416969	0.781182950867154	1.0
MR-IVW LD	2-hydroxyglutarate	HMDB0059655	glycerol	HMDB0000131	GCST90199865	M15122	14:91386532-91886532	0.284395727525111	0.128178356067655	0.0265037373413251	1.0
MR-IVW LD	glycerol 3-phosphate	HMDB0000126	hypotaurine	HMDB0000965	GCST90199638	GCST90200379	1:20921386-22251981	0.0424113005575047	0.0577865594276301	0.462991285929646	5.0
MR-IVW LD	glycerol 3-phosphate	HMDB0000126	hypotaurine	HMDB0000965	GCST90199638	GCST90200379	20:5231344-5731344	-0.0954215158991721	0.179174249109176	0.594336351204046	1.0
MR-IVW LD	3-methyl-2-oxovalerate	HMDB0000491	creatine	HMDB0000064	M15676	M27718	2:27480940-27980940	0.0045922887254669	0.169914682842281	0.978438177451518	1.0
MR-IVW LD	3-methyl-2-oxovalerate	HMDB0000491	creatine	HMDB0000064	M15676	M27718	4:88976422-89476422	0.131767269310033	0.121631325516954	0.278660494899246	1.0
MR-IVW LD	creatinine	HMDB0000562	glycine	HMDB0000123	bioa_026	met-d-Gly	1:109627506-110127506	-0.278917953069146	0.148166413064449	0.0597730301159979	1.0
MR-IVW LD	creatinine	HMDB0000562	glycine	HMDB0000123	bioa_026	met-d-Gly	2:27480940-27980940	0.392658651404215	0.102026261207931	0.0001187929840233	1.0
MR-IVW LD	creatinine	HMDB0000562	glycine	HMDB0000123	bioa_026	met-d-Gly	2:73467567-73967567	-0.026252020739646	0.154096909849116	0.864726664393292	1.0
MR-IVW LD	creatinine	HMDB0000562	glycine	HMDB0000123	bioa_026	met-d-Gly	2:121056440-121556440	0.138606850581633	0.153958332791958	0.36796696720199	1.0
MR-IVW LD	creatinine	HMDB0000562	glycine	HMDB0000123	bioa_026	met-d-Gly	2:211315692-211815692	9.78964160750616	0.115850039688126	0.0	1.0
MR-IVW LD	creatinine	HMDB0000562	glycine	HMDB0000123	bioa_026	met-d-Gly	2:217404869-217904869	-0.020053382133562	0.128804768988094	0.876278801853318	1.0
MR-IVW LD	creatinine	HMDB0000562	glycine	HMDB0000123	bioa_026	met-d-Gly	4:77118847-77618847	0.339425647377505	0.102430428482478	0.0009206400985242	1.0
MR-IVW LD	creatinine	HMDB0000562	glycine	HMDB0000123	bioa_026	met-d-Gly	5:39171736-39671736	0.177504864469642	0.145533659594658	0.222585240651004	1.0
MR-IVW LD	creatinine	HMDB0000562	glycine	HMDB0000123	bioa_026	met-d-Gly	5:67795622-68295622	0.208049981544053	0.153734560248406	0.175957729596211	1.0
MR-IVW LD	creatinine	HMDB0000562	glycine	HMDB0000123	bioa_026	met-d-Gly	5:176567143-177067143	-0.0581662617965388	0.104045996632278	0.576131877644757	1.0
MR-IVW LD	creatinine	HMDB0000562	glycine	HMDB0000123	bioa_026	met-d-Gly	6:6868990-7368990	-0.178436693249391	0.155459231761615	0.251049578118229	1.0
MR-IVW LD	creatinine	HMDB0000562	glycine	HMDB0000123	bioa_026	met-d-Gly	6:43564625-44064625	-0.162636017374338	0.151289097604506	0.282374025642268	1.0
MR-IVW LD	creatinine	HMDB0000562	glycine	HMDB0000123	bioa_026	met-d-Gly	6:160442375-160942375	-0.33189376903407	0.100549827649904	0.0009641334710466	1.0
MR-IVW LD	creatinine	HMDB0000562	glycine	HMDB0000123	bioa_026	met-d-Gly	7:77297198-77797198	0.0113660081162487	0.141740874240147	0.936087224031359	1.0
MR-IVW LD	creatinine	HMDB0000562	glycine	HMDB0000123	bioa_026	met-d-Gly	7:151157801-151657801	0.112383941305459	0.130031336298771	0.38743215991385	1.0
MR-IVW LD	creatinine	HMDB0000562	glycine	HMDB0000123	bioa_026	met-d-Gly	8:23501151-24001151	0.539218247945308	0.143918712338555	0.0001791860366313	1.0
MR-IVW LD	creatinine	HMDB0000562	glycine	HMDB0000123	bioa_026	met-d-Gly	11:30518678-31018678	0.0783972806212408	0.144095406278787	0.58639668036586	1.0
MR-IVW LD	creatinine	HMDB0000562	glycine	HMDB0000123	bioa_026	met-d-Gly	15:45399813-46200138	0.0564443499340079	0.0628315086117944	0.369001832539461	1.0
MR-IVW LD	creatinine	HMDB0000562	glycine	HMDB0000123	bioa_026	met-d-Gly	15:75279182-75779182	0.244841557142921	0.150682526529465	0.10418737604433	1.0
MR-IVW LD	creatinine	HMDB0000562	glycine	HMDB0000123	bioa_026	met-d-Gly	15:75910951-76410951	0.339897788823088	0.135545801594825	0.0121546221943222	1.0
MR-IVW LD	creatinine	HMDB0000562	glycine	HMDB0000123	bioa_026	met-d-Gly	16:20117645-20617645	0.25292544902091	0.11294214433621	0.0251282834542113	1.0
MR-IVW LD	creatinine	HMDB0000562	glycine	HMDB0000123	bioa_026	met-d-Gly	17:37370347-37870347	0.2579696230805	0.129015232418683	0.0455512106671553	1.0
MR-IVW LD	creatinine	HMDB0000562	glycine	HMDB0000123	bioa_026	met-d-Gly	17:58724447-59700441	-0.0562005871762686	0.0792231502104622	0.478078759049312	2.0
MR-IVW LD	creatinine	HMDB0000562	glycine	HMDB0000123	bioa_026	met-d-Gly	19:33119611-33619611	0.0102844926002883	0.150612604341364	0.945559235371051	1.0
MR-IVW LD	creatinine	HMDB0000562	glycine	HMDB0000123	bioa_026	met-d-Gly	22:40650077-41150077	0.133237370709472	0.137756726978095	0.333447456838523	1.0
MR-IVW LD	n-acetylornithine	HMDB0003357	taurocholate	HMDB0000036	M15630	GCST90200333	2:73124156-74349562	0.0308402517854351	0.0247782230625443	0.213259891632165	1.0
MR-IVW LD	aspartate	HMDB0000191	n6,n6,n6-trimethyllysine	HMDB0001325	bioa_004	GCST90200344	2:211431243-211931243	-0.114456864944245	0.327269378120637	0.726539169003144	1.0
MR-IVW LD	aspartate	HMDB0000191	n6,n6,n6-trimethyllysine	HMDB0001325	bioa_004	GCST90200344	4:178111051-178611051	-0.102165494939478	0.108688483198238	0.347225485838437	1.0
MR-IVW LD	aspartate	HMDB0000191	n6,n6,n6-trimethyllysine	HMDB0001325	bioa_004	GCST90200344	12:101969766-102469766	-0.260366002436226	0.164667442534714	0.113840863161828	1.0
MR-IVW LD	phenylpyruvate	HMDB0000205	threonine	HMDB0000167	GCST90200365	M01284	9:131315554-131815554	0.264985018552199	0.157729177709642	0.0929573157274388	1.0
MR-IVW LD	phenylpyruvate	HMDB0000205	threonine	HMDB0000167	GCST90200365	M01284	16:58503995-59003995	-0.0235769722195888	0.188615777756718	0.900523550339778	1.0
MR-IVW LD	5-oxoproline	HMDB0000267	phenylpyruvate	HMDB0000205	GCST90200280	GCST90200365	8:144861615-145802337	-0.0197399979938092	0.0323065643907126	0.541185499329618	3.0
MR-IVW LD	5-oxoproline	HMDB0000267	phenylpyruvate	HMDB0000205	GCST90200280	GCST90200365	12:56615338-57115338	-0.330933443820474	0.168186366605984	0.0491072685425042	1.0
MR-IVW LD	tryptophan	HMDB0000929	creatinine	HMDB0000562	GCST90200441	bioa_026	6:111301079-112053797	-0.0241985289584295	0.0524913860269619	0.64479860510244	1.0
MR-IVW LD	bilirubin (z,z)	HMDB0000054	ornithine	HMDB0000214	M27716	bioa_014	2:234140469-234918570	0.0067947145431316	0.0188742070642544	0.718847133564015	1.0
MR-IVW LD	acetylphosphate	HMDB0001494	n-acetylornithine	HMDB0003357	M15488	bioa_023	1:109564880-110064880	0.0105464907456796	0.0850523447232243	0.901315275063481	1.0
MR-IVW LD	acetylphosphate	HMDB0001494	n-acetylornithine	HMDB0003357	M15488	bioa_023	6:96128415-96628415	-0.0325200730960723	0.0881302793931503	0.712127724773267	1.0
MR-IVW LD	kynurenine	HMDB0000684	citrulline	HMDB0000904	M15140	GCST90200403	8:39556267-40056267	-0.134984078125315	0.157246452884829	0.390658558694133	1.0
MR-IVW LD	kynurenine	HMDB0000684	citrulline	HMDB0000904	M15140	GCST90200403	12:112341686-113156415	0.0267387761053111	0.131822536355176	0.839260727739452	1.0
MR-IVW LD	kynurenine	HMDB0000684	citrulline	HMDB0000904	M15140	GCST90200403	16:87628822-88128822	-0.0403117598243408	0.0927558236778509	0.663852177852526	1.0
MR-IVW LD	1-methylnicotinamide	HMDB0000699	valine	HMDB0000883	GCST90200406	bioa_022	6:160317928-160817928	-0.102057352653959	0.0528247166945951	0.0533595058782575	1.0
MR-IVW LD	3-ureidopropionate	HMDB0000026	glutamate	HMDB0000148	GCST90200283	M32322	22:24662232-25162232	0.196664541478097	0.127467758365434	0.122865441229319	1.0
MR-IVW LD	threonine	HMDB0000167	dehydroepiandrosterone sulfate (dhea-s)	HMDB0001032	GCST90200432	GCST90199673	2:27589369-28089369	-0.137840658002632	0.155713312428156	0.376037573398897	1.0
MR-IVW LD	threonine	HMDB0000167	dehydroepiandrosterone sulfate (dhea-s)	HMDB0001032	GCST90200432	GCST90199673	2:211290507-211790507	-0.0929268018043245	0.136322375671371	0.495447975396695	1.0
MR-IVW LD	threonine	HMDB0000167	dehydroepiandrosterone sulfate (dhea-s)	HMDB0001032	GCST90200432	GCST90199673	12:46938082-47438082	-0.106301971887266	0.161667069259761	0.510836116942148	1.0
MR-IVW LD	threonine	HMDB0000167	dehydroepiandrosterone sulfate (dhea-s)	HMDB0001032	GCST90200432	GCST90199673	14:100594368-101094368	-0.139053382777886	0.180546919690547	0.441193926967506	1.0
MR-IVW LD	dehydroepiandrosterone sulfate (dhea-s)	HMDB0001032	serotonin (5ht)	HMDB0000259	GCST90199673	M02342	7:98825038-100067196	0.0450103578924294	0.132127179619713	0.733360051093952	1.0
MR-IVW LD	myo-inositol	HMDB0000211	4-methyl-2-oxopentanoate	HMDB0000695	M19934	GCST90199655	16:24681798-25181798	0.0418349393459025	0.132804125242456	0.752752278306916	1.0
MR-IVW LD	myo-inositol	HMDB0000211	4-methyl-2-oxopentanoate	HMDB0000695	M19934	GCST90199655	19:18368867-18868867	0.0161668010771688	0.132159072752194	0.90263898192604	1.0
MR-IVW LD	spermidine	HMDB0001257	paraxanthine	HMDB0001860	bioa_033	GCST90199654	1:247760300-248289451	0.108622316703057	0.0865660025928458	0.209554322886481	2.0
MR-IVW LD	spermidine	HMDB0001257	paraxanthine	HMDB0001860	bioa_033	GCST90199654	19:54070939-54570939	-0.0478178657719864	0.136913106815694	0.726896350808093	1.0
MR-IVW LD	leucine	HMDB0000687	3,7-dimethylurate	HMDB0001982	met-d-Leu	GCST90199755	2:27480940-28253616	0.253669096112523	0.555332164038561	0.647823396138415	1.0
MR-IVW LD	leucine	HMDB0000687	3,7-dimethylurate	HMDB0001982	met-d-Leu	GCST90199755	2:64975088-65475088	-1.40546434931202	0.736627688118016	0.0563949500772514	1.0
MR-IVW LD	leucine	HMDB0000687	3,7-dimethylurate	HMDB0001982	met-d-Leu	GCST90199755	2:165251927-165751927	0.89023630295293	0.515786357192441	0.0843512319783067	1.0
MR-IVW LD	leucine	HMDB0000687	3,7-dimethylurate	HMDB0001982	met-d-Leu	GCST90199755	4:86953335-87453335	-1.05111299915011	0.664658221096524	0.113778876410392	1.0
MR-IVW LD	leucine	HMDB0000687	3,7-dimethylurate	HMDB0001982	met-d-Leu	GCST90199755	4:87663610-88163610	-1.08722823928014	0.680709808521031	0.110221612931239	1.0
MR-IVW LD	leucine	HMDB0000687	3,7-dimethylurate	HMDB0001982	met-d-Leu	GCST90199755	4:88670985-89475171	0.164732480020775	0.162411620309872	0.310444401176042	3.0
MR-IVW LD	leucine	HMDB0000687	3,7-dimethylurate	HMDB0001982	met-d-Leu	GCST90199755	8:76204025-76704025	-0.184178563958267	0.72532965667071	0.799554319639822	1.0
MR-IVW LD	leucine	HMDB0000687	3,7-dimethylurate	HMDB0001982	met-d-Leu	GCST90199755	12:56220625-57115338	-0.546234717850711	0.431243156911914	0.205279990237479	2.0
MR-IVW LD	leucine	HMDB0000687	3,7-dimethylurate	HMDB0001982	met-d-Leu	GCST90199755	16:69315747-70908300	0.554747964821737	0.278537264313083	0.0464097798251523	1.0
MR-IVW LD	leucine	HMDB0000687	3,7-dimethylurate	HMDB0001982	met-d-Leu	GCST90199755	16:71899923-72399923	0.0974960532373509	0.419863585670927	0.81637578052955	1.0
MR-IVW LD	leucine	HMDB0000687	3,7-dimethylurate	HMDB0001982	met-d-Leu	GCST90199755	17:6935779-7435779	0.139498285182274	0.433245742209568	0.747464661646062	1.0
MR-IVW LD	leucine	HMDB0000687	3,7-dimethylurate	HMDB0001982	met-d-Leu	GCST90199755	19:49054215-49554215	-0.152292512596818	0.558128530703065	0.784958684493546	1.0
MR-IVW LD	dimethylglycine	HMDB0000092	5-oxoproline	HMDB0000267	GCST90200424	M01494	5:78080227-78832833	-0.0045618041980437	0.0501798461784827	0.927564826606213	1.0
MR-IVW LD	dimethylglycine	HMDB0000092	5-oxoproline	HMDB0000267	GCST90200424	M01494	10:103976834-104737382	-0.227227042745775	0.185147960755816	0.219720102570239	1.0
MR-IVW LD	dimethylglycine	HMDB0000092	5-oxoproline	HMDB0000267	GCST90200424	M01494	15:76242337-76742337	-0.252719784449769	0.150556467331777	0.0932355987798762	1.0
MR-IVW LD	acetate	HMDB0000042	paraxanthine	HMDB0001860	met-d-Acetate	M18254	2:27480940-27980940	0.779889626534421	0.564175474514262	0.166863357885141	1.0
MR-IVW LD	acetate	HMDB0000042	paraxanthine	HMDB0001860	met-d-Acetate	M18254	2:136358646-136858646	-0.345417501353653	0.700170610852008	0.621777079324286	1.0
MR-IVW LD	acetate	HMDB0000042	paraxanthine	HMDB0001860	met-d-Acetate	M18254	9:4513491-5013491	-0.269646308872896	0.598277747811742	0.652202736613939	1.0
MR-IVW LD	acetate	HMDB0000042	paraxanthine	HMDB0001860	met-d-Acetate	M18254	12:111634608-112523499	-0.486816474661492	0.601882186854205	0.418616659971406	1.0
MR-IVW LD	acetate	HMDB0000042	paraxanthine	HMDB0001860	met-d-Acetate	M18254	12:112590766-113090766	-0.645002665644435	0.664548200966997	0.331753366775939	1.0
MR-IVW LD	acetate	HMDB0000042	paraxanthine	HMDB0001860	met-d-Acetate	M18254	20:24698737-26432690	-0.27013299573498	0.282038293063721	0.338169487090977	2.0
MR-IVW LD	acetate	HMDB0000042	paraxanthine	HMDB0001860	met-d-Acetate	M18254	20:29267804-29767804	-1.42809058354062	0.738387744898842	0.0531050217057563	1.0
MR-IVW LD	acetate	HMDB0000042	paraxanthine	HMDB0001860	met-d-Acetate	M18254	20:32973832-34017690	0.701176788352381	0.543608970745102	0.197100982295278	1.0
MR-IVW LD	kynurenine	HMDB0000684	citrulline	HMDB0000904	bioa_027	M02132	1:241473615-241973615	0.0979070119566072	0.293721035869822	0.738882680363527	1.0
MR-IVW LD	kynurenine	HMDB0000684	citrulline	HMDB0000904	bioa_027	M02132	5:131338151-131838151	-0.109725125239726	0.373065425815075	0.768668006560813	1.0
MR-IVW LD	kynurenine	HMDB0000684	citrulline	HMDB0000904	bioa_027	M02132	5:176563404-177063404	0.973659873890651	0.334241449246042	0.0035792476263177	1.0
MR-IVW LD	kynurenine	HMDB0000684	citrulline	HMDB0000904	bioa_027	M02132	8:39556267-40056267	-0.336095519181264	0.19045412753605	0.0776132094577033	1.0
MR-IVW LD	kynurenine	HMDB0000684	citrulline	HMDB0000904	bioa_027	M02132	12:111111298-111611298	0.277192603422482	0.320959856594454	0.3877876816066	1.0
MR-IVW LD	kynurenine	HMDB0000684	citrulline	HMDB0000904	bioa_027	M02132	12:111634608-113433486	0.0855353973063108	0.145410175420729	0.556374370426909	1.0
MR-IVW LD	kynurenine	HMDB0000684	citrulline	HMDB0000904	bioa_027	M02132	16:87568569-88128476	0.0907053029698795	0.084670605862966	0.28404686083506	2.0
MR-IVW LD	histidine	HMDB0000177	gluconate	HMDB0000625	GCST90200377	GCST90200373	2:211293055-211793055	-0.108960280511713	0.175524313850186	0.534750768963971	1.0
MR-IVW LD	histidine	HMDB0000177	gluconate	HMDB0000625	GCST90200377	GCST90200373	12:96129884-96629884	-0.0037845781637963	0.144234146299999	0.979066607333857	1.0
MR-IVW LD	5-methylthioadenosine (mta)	HMDB0001173	3-methyl-2-oxobutyrate	HMDB0000019	GCST90200359	M21047	6:149659491-150411114	0.0745375813632238	0.163982678999094	0.649436283726757	1.0
MR-IVW LD	dimethylglycine	HMDB0000092	lactate	HMDB0000190	GCST90200424	M00527	5:78080227-78832833	-0.0944763366072538	0.0501303010569102	0.0594817837003186	1.0
MR-IVW LD	dimethylglycine	HMDB0000092	lactate	HMDB0000190	GCST90200424	M00527	10:103976834-104737382	-0.125338043650284	0.185022826340895	0.498139921568558	1.0
MR-IVW LD	dimethylglycine	HMDB0000092	lactate	HMDB0000190	GCST90200424	M00527	15:76242337-76742337	-0.0910733838465797	0.150469068963914	0.545004156790744	1.0
MR-IVW LD	alpha-ketoglutaramate*	HMDB0001552	phosphoethanolamine	HMDB0000224	GCST90199885	GCST90200281	3:99879368-100379368	-0.0565690854313782	0.125377502996872	0.651852559668758	1.0
MR-IVW LD	docosahexaenoate (dha; 22:6n3)	HMDB0002183	tryptophan	HMDB0000929	GCST90199651	bioa_020	11:61376206-61876206	-0.131756061249445	0.0939102361008163	0.160616838944683	1.0
MR-IVW LD	kynurenine	HMDB0000684	glycohyocholate	HMDB0000138	M15140	GCST90199935	8:39556267-40056267	-0.282766106968769	0.168578976399514	0.0934738740357623	1.0
MR-IVW LD	kynurenine	HMDB0000684	glycohyocholate	HMDB0000138	M15140	GCST90199935	12:112341686-113156415	-0.0178690138935086	0.141344625956981	0.899398204276901	1.0
MR-IVW LD	kynurenine	HMDB0000684	glycohyocholate	HMDB0000138	M15140	GCST90199935	16:87628822-88128822	-0.100031554290434	0.0994498845103247	0.314488273220821	1.0
MR-IVW LD	tryptophan	HMDB0000929	3,7-dimethylurate	HMDB0001982	GCST90200441	GCST90199755	4:156527528-157027528	0.208310528337659	0.173850063565206	0.230831593562731	1.0
MR-IVW LD	tryptophan	HMDB0000929	3,7-dimethylurate	HMDB0001982	GCST90200441	GCST90199755	6:111301079-112053797	-0.004770452894386	0.181394890813621	0.979019078263501	1.0
MR-IVW LD	s-1-pyrroline-5-carboxylate	HMDB0001301	alanine	HMDB0000161	GCST90200381	M32339	8:144432748-145014955	-0.0510310982154993	0.0545653326071095	0.349670137981662	2.0
MR-IVW LD	tryptophan	HMDB0000929	citrulline	HMDB0000904	bioa_020	bioa_005	2:27480940-27980940	-0.859327424824581	0.16515998939546	1.96096869587155e-07	1.0
MR-IVW LD	tryptophan	HMDB0000929	citrulline	HMDB0000904	bioa_020	bioa_005	4:156560755-157060755	-0.115015620373996	0.0793211174993071	0.147058519219294	1.0
MR-IVW LD	tryptophan	HMDB0000929	citrulline	HMDB0000904	bioa_020	bioa_005	6:111336667-112095774	0.069352520211856	0.0961893484214376	0.470909514739848	1.0
MR-IVW LD	5-oxoproline	HMDB0000267	phenylalanine	HMDB0000159	M01494	GCST90200396	8:144903138-145403138	0.0012298474410778	0.0485384321758423	0.979785682068448	1.0
MR-IVW LD	n6,n6,n6-trimethyllysine	HMDB0001325	sphingosine 1-phosphate	HMDB0000277	GCST90200344	GCST90199657	11:64586385-65555309	-0.0709000362170711	0.0716341191021159	0.322295190668816	2.0
MR-IVW LD	n6,n6,n6-trimethyllysine	HMDB0001325	sphingosine 1-phosphate	HMDB0000277	GCST90200344	GCST90199657	16:67497306-67997306	0.311265776050955	0.165317339371163	0.0597223194663715	1.0
MR-IVW LD	methionine	HMDB0000696	gluconate	HMDB0000625	bioa_013	GCST90200373	5:89993899-90493899	-0.520767096064002	0.258951320912183	0.0443189349422443	1.0
MR-IVW LD	methionine	HMDB0000696	gluconate	HMDB0000625	bioa_013	GCST90200373	12:46900176-47464292	-0.5208262294491	0.341120576270909	0.126808320825074	1.0
MR-IVW LD	methionine	HMDB0000696	gluconate	HMDB0000625	bioa_013	GCST90200373	12:56615040-57115040	-0.183708071982214	0.34039231525746	0.589407304842367	1.0
MR-IVW LD	myo-inositol	HMDB0000211	phenylalanine	HMDB0000159	M19934	bioa_016	16:24681798-25181798	-0.0225673820658592	0.0415605562907165	0.587129802433261	1.0
MR-IVW LD	myo-inositol	HMDB0000211	phenylalanine	HMDB0000159	M19934	bioa_016	19:18368867-18868867	0.12117294576582	0.0413559541862863	0.0033896200385542	1.0
MR-IVW LD	2-hydroxyglutarate	HMDB0059655	taurine	HMDB0000251	GCST90199865	bioa_034	2:242459363-242959363	0.0469199644561075	0.0951723416959579	0.622012587340873	1.0
MR-IVW LD	2-hydroxyglutarate	HMDB0059655	taurine	HMDB0000251	GCST90199865	bioa_034	14:91386532-91886532	-0.0737640888090841	0.0705201613853572	0.295561032390121	1.0
MR-IVW LD	arginine	HMDB0000517	cystine	HMDB0000192	bioa_002	M31454	2:24182937-24682937	-1.29805251050438	0.716524985798418	0.0700489213462501	1.0
MR-IVW LD	arginine	HMDB0000517	cystine	HMDB0000192	bioa_002	M31454	2:211333022-211833022	0.544715469629738	0.500887788165277	0.276815898570194	1.0
MR-IVW LD	arginine	HMDB0000517	cystine	HMDB0000192	bioa_002	M31454	2:219037276-219788019	0.942246764039515	0.545974760471495	0.0843822387744615	1.0
MR-IVW LD	arginine	HMDB0000517	cystine	HMDB0000192	bioa_002	M31454	4:144583533-145083533	-0.561366403347628	0.535849748650009	0.294814158063055	1.0
MR-IVW LD	arginine	HMDB0000517	cystine	HMDB0000192	bioa_002	M31454	5:177386199-177886199	0.0988927533069181	0.657345948451881	0.880415530102705	1.0
MR-IVW LD	arginine	HMDB0000517	cystine	HMDB0000192	bioa_002	M31454	6:131339506-132265729	-0.0143982993440326	0.249253691179218	0.953935306643715	2.0
MR-IVW LD	arginine	HMDB0000517	cystine	HMDB0000192	bioa_002	M31454	6:135177817-135677817	1.03259980144597	0.621472102722114	0.0966053510040934	1.0
MR-IVW LD	arginine	HMDB0000517	cystine	HMDB0000192	bioa_002	M31454	6:139590693-140090693	-0.259562267158811	0.545975803334051	0.634494885020274	1.0
MR-IVW LD	arginine	HMDB0000517	cystine	HMDB0000192	bioa_002	M31454	10:99898951-100398951	-0.782312558160981	0.694164664283688	0.259749192157086	1.0
MR-IVW LD	arginine	HMDB0000517	cystine	HMDB0000192	bioa_002	M31454	12:46680313-47435518	-0.0793857816053692	0.587454783879738	0.89250503113526	1.0
MR-IVW LD	arginine	HMDB0000517	cystine	HMDB0000192	bioa_002	M31454	16:68076200-68576200	0.929717734284697	0.675268670164675	0.168570505290542	1.0
MR-IVW LD	arginine	HMDB0000517	cystine	HMDB0000192	bioa_002	M31454	19:12757458-13257458	-0.168076725580466	0.378172632556049	0.65672128656377	1.0
MR-IVW LD	acetoacetate	HMDB0000060	serine	HMDB0000187	met-d-Acetoacetate	bioa_018	1:230046470-230546470	0.180652129726759	0.350780834420894	0.606553020004282	1.0
MR-IVW LD	acetoacetate	HMDB0000060	serine	HMDB0000187	met-d-Acetoacetate	bioa_018	5:41395751-42449922	-0.0843544246110253	0.173212370864531	0.626258330947341	1.0
MR-IVW LD	acetoacetate	HMDB0000060	serine	HMDB0000187	met-d-Acetoacetate	bioa_018	8:8933102-9433102	-0.859145715569236	0.295543761805723	0.0036491319773499	1.0
MR-IVW LD	acetoacetate	HMDB0000060	serine	HMDB0000187	met-d-Acetoacetate	bioa_018	10:113686244-114186244	0.951829561305997	0.331879205476284	0.0041307553337977	1.0
MR-IVW LD	acetoacetate	HMDB0000060	serine	HMDB0000187	met-d-Acetoacetate	bioa_018	11:116373213-116873213	0.138388471567764	0.184551356781669	0.453336445442722	2.0
MR-IVW LD	acetoacetate	HMDB0000060	serine	HMDB0000187	met-d-Acetoacetate	bioa_018	12:122333527-122833527	0.139894146861879	0.290236819215522	0.6298059462699	1.0
MR-IVW LD	beta-alanine	HMDB0000056	cytidine	HMDB0000089	GCST90200361	GCST90200429	3:30500404-31000404	0.0119035476702416	0.0834683013393216	0.886596938806356	1.0
MR-IVW LD	arachidonate (20:4n6)	HMDB0001043	pantothenate	HMDB0000210	M01110	M01508	11:61330635-61830635	-0.025658537056098	0.0532908077318958	0.63017433816751	1.0
MR-IVW LD	creatinine	HMDB0000562	acetoacetate	HMDB0000060	M00513	GCST90200318	7:23845366-24345366	0.227815288015718	0.17937022725262	0.20405464615208	1.0
MR-IVW LD	dimethylglycine	HMDB0000092	beta-citrylglutamate	HMDB0241915	GCST90200424	GCST90199911	5:78080227-78832833	-0.0170788402124857	0.044989002388437	0.704225612638978	3.0
MR-IVW LD	dimethylglycine	HMDB0000092	beta-citrylglutamate	HMDB0241915	GCST90200424	GCST90199911	10:103976834-104737382	-0.195565161925794	0.165483632859365	0.237293211126103	1.0
MR-IVW LD	dimethylglycine	HMDB0000092	beta-citrylglutamate	HMDB0241915	GCST90200424	GCST90199911	15:76242337-76742337	0.0175499375605574	0.137524772294073	0.898455307228902	1.0
MR-IVW LD	cysteinylglycine	HMDB0000078	hippurate	HMDB0000714	GCST90200364	GCST90199624	16:15885043-16385043	-0.01599870645355	0.150509785338254	0.915346881489579	1.0
MR-IVW LD	cysteinylglycine	HMDB0000078	hippurate	HMDB0000714	GCST90200364	GCST90199624	16:89076223-90262231	0.0169701024391918	0.0672173354533241	0.800680768956716	2.0
MR-IVW LD	cysteinylglycine	HMDB0000078	hippurate	HMDB0000714	GCST90200364	GCST90199624	19:52317323-52817323	0.256490701681079	0.18292376582443	0.160863696366015	1.0
MR-IVW LD	mannose	HMDB0000169	leucine	HMDB0000687	M00584	M00060	2:27182547-28770083	-0.210890794769952	0.0558240339096932	0.0001582339720921	1.0
MR-IVW LD	2-hydroxyphenylacetate	HMDB0000669	glutamine	HMDB0000641	GCST90200369	bioa_006	9:131329579-131829579	-0.0100963699657976	0.0302286525922094	0.738379558668364	1.0
MR-IVW LD	2-hydroxyphenylacetate	HMDB0000669	glutamine	HMDB0000641	GCST90200369	bioa_006	12:122051275-122551275	-0.131765162210043	0.0532815051395229	0.0133984142984729	1.0
MR-IVW LD	citrate	HMDB0000094	7-methylxanthine	HMDB0001991	met-d-Citrate	M34390	1:206967359-207467359	0.0457332116114041	0.346265745057791	0.894924596681534	1.0
MR-IVW LD	citrate	HMDB0000094	7-methylxanthine	HMDB0001991	met-d-Citrate	M34390	2:6909613-7409613	-0.493877670780679	0.798435567762096	0.536208433627874	1.0
MR-IVW LD	citrate	HMDB0000094	7-methylxanthine	HMDB0001991	met-d-Citrate	M34390	2:211290507-211790507	-0.609614539618387	0.712939037858792	0.392511032687874	1.0
MR-IVW LD	citrate	HMDB0000094	7-methylxanthine	HMDB0001991	met-d-Citrate	M34390	2:241907241-242693157	1.07333465328139	0.762067603829785	0.158997654183326	1.0
MR-IVW LD	citrate	HMDB0000094	7-methylxanthine	HMDB0001991	met-d-Citrate	M34390	4:77164144-77664144	-0.35135046679942	0.689687953347011	0.610448075861919	1.0
MR-IVW LD	citrate	HMDB0000094	7-methylxanthine	HMDB0001991	met-d-Citrate	M34390	5:14438417-15122542	0.0493007811793126	0.168162721264537	0.769389867523245	3.0
MR-IVW LD	citrate	HMDB0000094	7-methylxanthine	HMDB0001991	met-d-Citrate	M34390	5:43252947-44074677	0.278565905178245	0.440270422751678	0.526919469047826	2.0
MR-IVW LD	citrate	HMDB0000094	7-methylxanthine	HMDB0001991	met-d-Citrate	M34390	5:176569252-177069252	0.400665037277104	0.801330074554207	0.617075077451974	1.0
MR-IVW LD	citrate	HMDB0000094	7-methylxanthine	HMDB0001991	met-d-Citrate	M34390	6:18111878-18611878	0.0683024726520654	0.603338508426587	0.909866012359618	1.0
MR-IVW LD	citrate	HMDB0000094	7-methylxanthine	HMDB0001991	met-d-Citrate	M34390	7:72772933-73272933	0.591739366230456	0.473391492984364	0.21129954733371	1.0
MR-IVW LD	citrate	HMDB0000094	7-methylxanthine	HMDB0001991	met-d-Citrate	M34390	8:126256694-126756694	0.325847070396345	0.442817813615546	0.461822562879907	1.0
MR-IVW LD	citrate	HMDB0000094	7-methylxanthine	HMDB0001991	met-d-Citrate	M34390	9:95648531-96148531	0.127112515079641	0.729719993975727	0.861713355667799	1.0
MR-IVW LD	citrate	HMDB0000094	7-methylxanthine	HMDB0001991	met-d-Citrate	M34390	9:135899500-136399500	0.857824319261363	0.745322769194296	0.249755523033028	1.0
MR-IVW LD	citrate	HMDB0000094	7-methylxanthine	HMDB0001991	met-d-Citrate	M34390	10:64654071-65607438	-0.362574035964744	0.571328783944447	0.525679291821421	1.0
MR-IVW LD	citrate	HMDB0000094	7-methylxanthine	HMDB0001991	met-d-Citrate	M34390	10:94589724-95089724	0.200302204607528	0.75828691744279	0.791663610311365	1.0
MR-IVW LD	citrate	HMDB0000094	7-methylxanthine	HMDB0001991	met-d-Citrate	M34390	11:13111524-13611524	0.135434302373352	0.717801802578772	0.850344219267566	1.0
MR-IVW LD	citrate	HMDB0000094	7-methylxanthine	HMDB0001991	met-d-Citrate	M34390	11:61356683-61856683	-0.220586970478696	0.58455547176855	0.705907210252713	1.0
MR-IVW LD	citrate	HMDB0000094	7-methylxanthine	HMDB0001991	met-d-Citrate	M34390	12:20812570-21569526	-0.87761039816118	0.567235989055395	0.121822303471536	1.0
MR-IVW LD	citrate	HMDB0000094	7-methylxanthine	HMDB0001991	met-d-Citrate	M34390	12:120844110-121665390	0.744551795692068	0.438458279685328	0.0894863972765725	1.0
MR-IVW LD	citrate	HMDB0000094	7-methylxanthine	HMDB0001991	met-d-Citrate	M34390	14:55030981-55530981	-0.163138930551458	0.786033029020659	0.83558255836259	1.0
MR-IVW LD	citrate	HMDB0000094	7-methylxanthine	HMDB0001991	met-d-Citrate	M34390	14:102387585-102887585	0.325203154190653	0.737127149498824	0.659085245942249	1.0
MR-IVW LD	citrate	HMDB0000094	7-methylxanthine	HMDB0001991	met-d-Citrate	M34390	15:42429423-42929423	1.13597607845277	0.699062202124775	0.104162558830437	1.0
MR-IVW LD	citrate	HMDB0000094	7-methylxanthine	HMDB0001991	met-d-Citrate	M34390	15:43028726-45186579	-0.253104878405461	0.691408448327116	0.714311776680664	1.0
MR-IVW LD	citrate	HMDB0000094	7-methylxanthine	HMDB0001991	met-d-Citrate	M34390	17:6092241-7020419	-0.113205182640584	0.108867553716007	0.29841276685775	6.0
MR-IVW LD	citrate	HMDB0000094	7-methylxanthine	HMDB0001991	met-d-Citrate	M34390	17:57343504-58184169	-0.0375905178777611	0.59205065657474	0.949374678910228	1.0
MR-IVW LD	citrate	HMDB0000094	7-methylxanthine	HMDB0001991	met-d-Citrate	M34390	22:18883605-19740639	-0.221598036029925	0.213427328552599	0.299138170237044	2.0
MR-IVW LD	glycochenodeoxycholate	HMDB0000637	4-methyl-2-oxopentanoate	HMDB0000695	M32346	GCST90199655	6:156877825-157377825	-0.171776387694557	0.152666027294545	0.260513801240791	1.0
MR-IVW LD	kynurenine	HMDB0000684	cysteine	HMDB0000574	bioa_027	GCST90200439	1:241473615-241973615	0.0572258983184626	0.277338919320847	0.836525938782837	1.0
MR-IVW LD	kynurenine	HMDB0000684	cysteine	HMDB0000574	bioa_027	GCST90200439	5:176563404-177063404	-0.328293310609342	0.315759736541352	0.298482372985877	1.0
MR-IVW LD	kynurenine	HMDB0000684	cysteine	HMDB0000574	bioa_027	GCST90200439	8:39556267-40056267	-0.193267191486641	0.179856348416311	0.28256989131475	1.0
MR-IVW LD	kynurenine	HMDB0000684	cysteine	HMDB0000574	bioa_027	GCST90200439	12:111634608-113433486	-0.0363437665268176	0.158563741862957	0.818708782380653	1.0
MR-IVW LD	kynurenine	HMDB0000684	cysteine	HMDB0000574	bioa_027	GCST90200439	16:87568569-88128476	0.054531469349864	0.0799502296018444	0.495196142480459	2.0
MR-IVW LD	isoleucine	HMDB0000172	n-formylanthranilic acid	HMDB0004089	bioa_010	GCST90199960	2:27480940-27980940	0.294922853306553	0.49141658474363	0.548407371062364	1.0
MR-IVW LD	isoleucine	HMDB0000172	n-formylanthranilic acid	HMDB0004089	bioa_010	GCST90199960	4:88976422-89476422	0.159739456593131	0.267481860414973	0.550375632298556	1.0
MR-IVW LD	isoleucine	HMDB0000172	n-formylanthranilic acid	HMDB0004089	bioa_010	GCST90199960	12:56615040-57115040	-0.418682529235778	0.542452810741233	0.440213836412591	1.0
MR-IVW LD	isoleucine	HMDB0000172	n-formylanthranilic acid	HMDB0004089	bioa_010	GCST90199960	16:70059237-70559237	0.403708254185856	0.352304395241569	0.251833421309784	1.0
MR-IVW LD	arachidonate (20:4n6)	HMDB0001043	alpha-ketoglutarate	HMDB0000208	M01110	GCST90200455	11:61330635-61830635	0.03654210101758	0.0497596267694447	0.462721748436506	1.0
MR-IVW LD	pyruvate	HMDB0000243	asparagine	HMDB0000168	met-d-Pyruvate	bioa_003	1:154991807-156271079	0.293112292932183	0.211633424499768	0.166052467364921	1.0
MR-IVW LD	pyruvate	HMDB0000243	asparagine	HMDB0000168	met-d-Pyruvate	bioa_003	1:207429229-207929229	0.607046960062093	0.309087046874791	0.0495300919091112	1.0
MR-IVW LD	pyruvate	HMDB0000243	asparagine	HMDB0000168	met-d-Pyruvate	bioa_003	2:27480940-28253616	-1.65613470959191	0.212843427527554	7.195349544069531e-15	1.0
MR-IVW LD	pyruvate	HMDB0000243	asparagine	HMDB0000168	met-d-Pyruvate	bioa_003	2:60468043-60968043	-0.192707125838026	0.287622575877651	0.502857790190619	1.0
MR-IVW LD	pyruvate	HMDB0000243	asparagine	HMDB0000168	met-d-Pyruvate	bioa_003	2:173097338-173854224	0.101589140699091	0.109001223926064	0.351336525431807	1.0
MR-IVW LD	pyruvate	HMDB0000243	asparagine	HMDB0000168	met-d-Pyruvate	bioa_003	3:56611222-57111222	-0.698299655934503	0.271289687620241	0.0100530273224922	1.0
MR-IVW LD	pyruvate	HMDB0000243	asparagine	HMDB0000168	met-d-Pyruvate	bioa_003	5:131157493-131957429	-0.12833496823632	0.220128590456809	0.559893300223758	1.0
MR-IVW LD	pyruvate	HMDB0000243	asparagine	HMDB0000168	met-d-Pyruvate	bioa_003	8:106322270-106822270	-0.241968217320326	0.288744889403732	0.402030703498657	1.0
MR-IVW LD	pyruvate	HMDB0000243	asparagine	HMDB0000168	met-d-Pyruvate	bioa_003	9:135611502-136391870	-0.104181822070485	0.327615792674487	0.750484936909334	1.0
MR-IVW LD	pyruvate	HMDB0000243	asparagine	HMDB0000168	met-d-Pyruvate	bioa_003	10:2869150-3388009	-0.0499584492268781	0.0989276222314441	0.613558835977723	1.0
MR-IVW LD	pyruvate	HMDB0000243	asparagine	HMDB0000168	met-d-Pyruvate	bioa_003	11:56961646-57461646	0.161523458948182	0.328968348163305	0.62342644755143	1.0
MR-IVW LD	pyruvate	HMDB0000243	asparagine	HMDB0000168	met-d-Pyruvate	bioa_003	12:48145900-49077761	0.0714051035596929	0.112362557073722	0.525109918581902	2.0
MR-IVW LD	pyruvate	HMDB0000243	asparagine	HMDB0000168	met-d-Pyruvate	bioa_003	16:69379588-70929689	-0.230833469941759	0.21333962101826	0.279252527946256	1.0
MR-IVW LD	pyruvate	HMDB0000243	asparagine	HMDB0000168	met-d-Pyruvate	bioa_003	18:43532791-44032791	-0.0893115487783278	0.350241367758152	0.798723099231237	1.0
MR-IVW LD	pyruvate	HMDB0000243	asparagine	HMDB0000168	met-d-Pyruvate	bioa_003	21:45449580-45972811	-0.0769314593850208	0.1694525537115	0.649828826794349	1.0
MR-IVW LD	4-acetamidobutanoate	HMDB0003681	arginine	HMDB0000517	M01558	bioa_002	8:18010431-18510431	0.0145129459078049	0.0292599715883164	0.61989441094534	1.0
MR-IVW LD	4-acetamidobutanoate	HMDB0003681	arginine	HMDB0000517	M01558	bioa_002	18:22536478-23036478	0.0266507768069789	0.0856938160996113	0.755800621631164	1.0
MR-IVW LD	sulfate*	HMDB01448	arachidonate (20:4n6)	HMDB0001043	GCST90199896	GCST90200358	7:122557611-123057611	0.206112444306283	0.171957602491899	0.230674328840655	1.0
MR-IVW LD	theobromine	HMDB0002825	histidine	HMDB0000177	GCST90199644	met-d-His	19:41121480-41621480	0.024872776625667	0.0472711368843488	0.59876829520381	1.0
MR-IVW LD	spermidine	HMDB0001257	guanidinoacetate	HMDB0000128	bioa_033	GCST90200384	1:247760300-248289451	0.0979591919164232	0.0844460271682354	0.246040125868312	2.0
MR-IVW LD	spermidine	HMDB0001257	guanidinoacetate	HMDB0000128	bioa_033	GCST90200384	19:54070939-54570939	-0.0953951240997898	0.133561748261179	0.475078874345324	1.0
MR-IVW LD	beta-alanine	HMDB0000056	lactate	HMDB0000190	GCST90200361	met-d-Lactate	3:30500404-31000404	-0.0212573621750969	0.0215591493314283	0.324132181137039	1.0
MR-IVW LD	biliverdin	HMDB0001008	ornithine	HMDB0000214	GCST90200706	GCST90200404	2:233898737-234978158	0.0391872043514158	0.0264136476132333	0.137915906021572	4.0
MR-IVW LD	biliverdin	HMDB0001008	ornithine	HMDB0000214	GCST90200706	GCST90200404	12:21102315-21602315	-0.204815191850137	0.128423817928908	0.110748454984256	1.0
MR-IVW LD	serine	HMDB0000187	arachidonate (20:4n6)	HMDB0001043	GCST90200415	M01110	1:119778579-120514573	-0.0548738810985046	0.0946076237934345	0.56190421601549	2.0
MR-IVW LD	serine	HMDB0000187	arachidonate (20:4n6)	HMDB0001043	GCST90200415	M01110	2:211290507-212040821	0.107918590153778	0.127540151999919	0.397466925422591	1.0
MR-IVW LD	serine	HMDB0000187	arachidonate (20:4n6)	HMDB0001043	GCST90200415	M01110	7:55905219-56847625	0.107322481406912	0.117079070625723	0.35931733832957	1.0
MR-IVW LD	cystine	HMDB0000192	hypoxanthine	HMDB0000157	M31454	M03127	22:24745202-25245202	0.0095767766153204	0.0790084070763964	0.903523023570041	1.0
MR-IVW LD	glycine	HMDB0000123	4-acetamidobutanoate	HMDB0003681	GCST90200707	GCST90200311	1:75967169-76467169	-0.109370784720779	0.178239745787203	0.539469015821968	1.0
MR-IVW LD	glycine	HMDB0000123	4-acetamidobutanoate	HMDB0003681	GCST90200707	GCST90200311	2:211036896-212058697	-0.0104102165191479	0.0282712873356584	0.712704897286331	2.0
MR-IVW LD	glycine	HMDB0000123	4-acetamidobutanoate	HMDB0003681	GCST90200707	GCST90200311	3:125659669-126159669	-0.0194597751108368	0.182103017192023	0.914898972069088	1.0
MR-IVW LD	glycine	HMDB0000123	4-acetamidobutanoate	HMDB0003681	GCST90200707	GCST90200311	9:6290540-6790540	0.322762804880116	0.138436492094516	0.0197277239780304	1.0
MR-IVW LD	citrulline	HMDB0000904	adenosine 5'-diphosphate (adp)	HMDB0001341	GCST90200403	GCST90200355	2:211084708-211584708	0.0829206125026336	0.206746737221875	0.688366099728951	1.0
MR-IVW LD	citrulline	HMDB0000904	adenosine 5'-diphosphate (adp)	HMDB0001341	GCST90200403	GCST90200355	9:133044244-133573675	0.160530080880111	0.152299337011401	0.291863138151855	2.0
MR-IVW LD	dehydroepiandrosterone sulfate (dhea-s)	HMDB0001032	phenylpyruvate	HMDB0000205	M32425	GCST90200365	7:98868801-99739571	-0.0710029768392016	0.133273146526929	0.59419777676279	1.0
MR-IVW LD	dehydroepiandrosterone sulfate (dhea-s)	HMDB0001032	phenylpyruvate	HMDB0000205	M32425	GCST90200365	19:48115523-48615523	0.454254335533661	0.14442775267292	0.0016597266315536	1.0
MR-IVW LD	ornithine	HMDB0000214	creatine	HMDB0000064	bioa_014	M27718	2:219037276-219805573	-0.207683619745254	0.320178913773933	0.516565503095008	1.0
MR-IVW LD	ornithine	HMDB0000214	creatine	HMDB0000064	bioa_014	M27718	4:144415809-145209327	-0.218133414503299	0.288247726307929	0.449195604488525	1.0
MR-IVW LD	ornithine	HMDB0000214	creatine	HMDB0000064	bioa_014	M27718	6:131638147-132138147	-0.729588230058198	0.259409148465136	0.0049158023503932	1.0
MR-IVW LD	ornithine	HMDB0000214	creatine	HMDB0000064	bioa_014	M27718	9:135887106-136387106	0.922275805953526	0.307425268651174	0.00269979606326	1.0
MR-IVW LD	ornithine	HMDB0000214	creatine	HMDB0000064	bioa_014	M27718	10:97138162-97638162	-0.576946363861641	0.346167818316985	0.0955807045456294	1.0
MR-IVW LD	ornithine	HMDB0000214	creatine	HMDB0000064	bioa_014	M27718	12:46964292-47464292	0.404671883418691	0.282506786537576	0.15202010228826	1.0
MR-IVW LD	ornithine	HMDB0000214	creatine	HMDB0000064	bioa_014	M27718	12:132819894-133319894	-0.355177474324484	0.36967451409283	0.336660627322079	1.0
MR-IVW LD	ornithine	HMDB0000214	creatine	HMDB0000064	bioa_014	M27718	16:68152686-68652686	0.0499865306700585	0.316581360910383	0.874539745432811	1.0
MR-IVW LD	ornithine	HMDB0000214	creatine	HMDB0000064	bioa_014	M27718	19:12789284-13289284	-0.103779255847554	0.319986038863297	0.74569250595783	1.0
MR-IVW LD	glutamine	HMDB0000641	betaine	HMDB0000043	met-d-Gln	M03141	1:213912734-214412734	0.896029559280672	0.605425377892344	0.138873246666662	1.0
MR-IVW LD	glutamine	HMDB0000641	betaine	HMDB0000043	met-d-Gln	M03141	2:26939063-28767861	-0.0087842477505346	0.210821946012864	0.966764427019278	1.0
MR-IVW LD	glutamine	HMDB0000641	betaine	HMDB0000043	met-d-Gln	M03141	2:190998205-192033792	-0.190055051949341	0.263965349929641	0.471524995558503	1.0
MR-IVW LD	glutamine	HMDB0000641	betaine	HMDB0000043	met-d-Gln	M03141	2:211168890-211668890	0.0294070456333921	0.70576909520152	0.966764427019278	1.0
MR-IVW LD	glutamine	HMDB0000641	betaine	HMDB0000043	met-d-Gln	M03141	3:38941335-39441335	0.408086886794412	0.680144811324027	0.548506235500152	1.0
MR-IVW LD	glutamine	HMDB0000641	betaine	HMDB0000043	met-d-Gln	M03141	3:52085887-52937605	-0.665096630252351	0.725559960275289	0.359317338329569	1.0
MR-IVW LD	glutamine	HMDB0000641	betaine	HMDB0000043	met-d-Gln	M03141	3:159689586-160441236	-0.108596446981946	0.390947209135008	0.781182950867151	1.0
MR-IVW LD	glutamine	HMDB0000641	betaine	HMDB0000043	met-d-Gln	M03141	5:55611894-56111894	0.351854793471369	0.703709586942739	0.617075077451974	1.0
MR-IVW LD	glutamine	HMDB0000641	betaine	HMDB0000043	met-d-Gln	M03141	6:20425792-20925792	-1.92345428194583	0.641151427315273	0.00269979606326	1.0
MR-IVW LD	glutamine	HMDB0000641	betaine	HMDB0000043	met-d-Gln	M03141	6:41265224-41765224	1.99717652425348	0.734256075093191	0.0065281916317824	1.0
MR-IVW LD	glutamine	HMDB0000641	betaine	HMDB0000043	met-d-Gln	M03141	6:56020405-56520405	0.723476141834893	0.723476141834893	0.317310507862914	1.0
MR-IVW LD	glutamine	HMDB0000641	betaine	HMDB0000043	met-d-Gln	M03141	6:126492728-127693092	-0.249114581067551	0.498229162135103	0.617075077451974	1.0
MR-IVW LD	glutamine	HMDB0000641	betaine	HMDB0000043	met-d-Gln	M03141	6:131635614-132135614	-0.27661916596539	0.55323833193078	0.617075077451974	1.0
MR-IVW LD	glutamine	HMDB0000641	betaine	HMDB0000043	met-d-Gln	M03141	7:72772933-73272933	-0.220188333560375	0.346010238452018	0.524539436435314	1.0
MR-IVW LD	glutamine	HMDB0000641	betaine	HMDB0000043	met-d-Gln	M03141	8:17124777-17669461	-0.924545366266089	0.493090862008582	0.0607927235305237	1.0
MR-IVW LD	glutamine	HMDB0000641	betaine	HMDB0000043	met-d-Gln	M03141	8:126231747-126731747	0.659701401974769	0.586401246199792	0.260589034273615	1.0
MR-IVW LD	glutamine	HMDB0000641	betaine	HMDB0000043	met-d-Gln	M03141	9:4040541-4540541	-0.186944257421402	0.498518019790405	0.707660466654552	1.0
MR-IVW LD	glutamine	HMDB0000641	betaine	HMDB0000043	met-d-Gln	M03141	9:21884172-22384172	-1.43507755496268	0.688837226382088	0.0372208503797726	1.0
MR-IVW LD	glutamine	HMDB0000641	betaine	HMDB0000043	met-d-Gln	M03141	10:98828483-99609412	0.126652685296473	0.20581061360677	0.538300749018728	1.0
MR-IVW LD	glutamine	HMDB0000641	betaine	HMDB0000043	met-d-Gln	M03141	10:114535278-115035278	-0.743533546489176	0.686338658297701	0.278660494899244	1.0
MR-IVW LD	glutamine	HMDB0000641	betaine	HMDB0000043	met-d-Gln	M03141	11:8005408-8505408	-0.0182380136355005	0.43771232725208	0.966764427019278	1.0
MR-IVW LD	glutamine	HMDB0000641	betaine	HMDB0000043	met-d-Gln	M03141	11:18148958-18648958	0.350803823503669	0.701607647007339	0.617075077451974	1.0
MR-IVW LD	glutamine	HMDB0000641	betaine	HMDB0000043	met-d-Gln	M03141	11:73860169-74360169	-0.843182184682438	0.694385328562007	0.22463863892378	1.0
MR-IVW LD	glutamine	HMDB0000641	betaine	HMDB0000043	met-d-Gln	M03141	12:4051876-4551876	-0.646722722366113	0.718580802629016	0.36812025069352	1.0
MR-IVW LD	glutamine	HMDB0000641	betaine	HMDB0000043	met-d-Gln	M03141	12:46377388-47736079	0.113053070264371	0.234364846551327	0.629535554580974	2.0
MR-IVW LD	glutamine	HMDB0000641	betaine	HMDB0000043	met-d-Gln	M03141	12:55949170-57674145	-0.165572261807787	0.0889538840850305	0.0626980194920255	3.0
MR-IVW LD	glutamine	HMDB0000641	betaine	HMDB0000043	met-d-Gln	M03141	12:59330993-60240767	0.192235042990243	0.312287917110346	0.538178419993036	2.0
MR-IVW LD	glutamine	HMDB0000641	betaine	HMDB0000043	met-d-Gln	M03141	12:121134495-121634495	-0.27151080765856	0.724028820422826	0.707660466654552	1.0
MR-IVW LD	glutamine	HMDB0000641	betaine	HMDB0000043	met-d-Gln	M03141	14:21242229-21782312	0.400433373380938	0.686457211510182	0.559668927199413	1.0
MR-IVW LD	glutamine	HMDB0000641	betaine	HMDB0000043	met-d-Gln	M03141	14:74940531-75440531	0.75170963280199	0.668186340268432	0.260589034273615	1.0
MR-IVW LD	glutamine	HMDB0000641	betaine	HMDB0000043	met-d-Gln	M03141	14:100545139-101045139	-0.241852645145518	0.54966510260345	0.659937107321188	1.0
MR-IVW LD	glutamine	HMDB0000641	betaine	HMDB0000043	met-d-Gln	M03141	16:70118909-70618909	0.741839624057084	0.699448788396678	0.288868967123964	1.0
MR-IVW LD	glutamine	HMDB0000641	betaine	HMDB0000043	met-d-Gln	M03141	17:25345818-25845818	-0.135175383324911	0.608289224962108	0.824140895741888	1.0
MR-IVW LD	glutamine	HMDB0000641	betaine	HMDB0000043	met-d-Gln	M03141	18:31306350-31806350	-0.700304071987216	0.730752075117093	0.337894700424809	1.0
MR-IVW LD	glutamine	HMDB0000641	betaine	HMDB0000043	met-d-Gln	M03141	20:55862882-56362882	-0.174043392283273	0.696173569133098	0.802587348634154	1.0
MR-IVW LD	glutamine	HMDB0000641	betaine	HMDB0000043	met-d-Gln	M03141	22:44074730-44574730	-0.604661394102338	0.683530271593943	0.376364106216777	1.0
MR-IVW LD	histidine	HMDB0000177	cholesterol	HMDB0000067	bioa_009	GCST90200368	2:27492603-27992603	1.01847375848367	0.54668682234132	0.0624632420091399	1.0
MR-IVW LD	histidine	HMDB0000177	cholesterol	HMDB0000067	bioa_009	GCST90200368	2:211331245-211831245	-0.215793002236391	0.33743339342334	0.522489335476022	1.0
MR-IVW LD	histidine	HMDB0000177	cholesterol	HMDB0000067	bioa_009	GCST90200368	3:186208322-186708322	0.0714301690666424	0.424179844295982	0.866271791787373	1.0
MR-IVW LD	histidine	HMDB0000177	cholesterol	HMDB0000067	bioa_009	GCST90200368	4:186893802-187393802	-0.0095784135637842	0.285831190469143	0.973267304553012	1.0
MR-IVW LD	histidine	HMDB0000177	cholesterol	HMDB0000067	bioa_009	GCST90200368	12:56615040-57115040	-0.406233148787869	0.420736946371229	0.334280601241852	1.0
MR-IVW LD	histidine	HMDB0000177	cholesterol	HMDB0000067	bioa_009	GCST90200368	12:96083535-96730076	0.229644444974485	0.187106510794867	0.219692538322333	3.0
MR-IVW LD	histidine	HMDB0000177	cholesterol	HMDB0000067	bioa_009	GCST90200368	14:21229605-21729605	-0.100037780692109	0.552101922800634	0.856214984244113	1.0
MR-IVW LD	histidine	HMDB0000177	cholesterol	HMDB0000067	bioa_009	GCST90200368	15:58473939-58973939	-2.26875589673257	0.565736639572329	6.06497069877887e-05	1.0
MR-IVW LD	leucine	HMDB0000687	2-oxoarginine*	HMDB0004225	met-d-Leu	GCST90199903	2:27480940-28253616	-0.131279398884156	0.508484986222945	0.796269897004273	1.0
MR-IVW LD	leucine	HMDB0000687	2-oxoarginine*	HMDB0004225	met-d-Leu	GCST90199903	2:64975088-65475088	0.3750172913693	0.674644536073027	0.578297059719452	1.0
MR-IVW LD	leucine	HMDB0000687	2-oxoarginine*	HMDB0004225	met-d-Leu	GCST90199903	2:165251927-165751927	-0.264639601811376	0.472362996524482	0.575311477920435	1.0
MR-IVW LD	leucine	HMDB0000687	2-oxoarginine*	HMDB0004225	met-d-Leu	GCST90199903	4:86953335-87453335	-0.596525286473755	0.608656510388085	0.327052133897736	1.0
MR-IVW LD	leucine	HMDB0000687	2-oxoarginine*	HMDB0004225	met-d-Leu	GCST90199903	4:87663610-88163610	-0.811347667427571	0.623330108191024	0.193041528297609	1.0
MR-IVW LD	leucine	HMDB0000687	2-oxoarginine*	HMDB0004225	met-d-Leu	GCST90199903	4:88670985-89475171	-0.099097360977555	0.148709000438169	0.505165418448715	3.0
MR-IVW LD	leucine	HMDB0000687	2-oxoarginine*	HMDB0004225	met-d-Leu	GCST90199903	8:76204025-76704025	1.4272121387958	0.663950916912498	0.0315888659754413	1.0
MR-IVW LD	leucine	HMDB0000687	2-oxoarginine*	HMDB0004225	met-d-Leu	GCST90199903	12:56220625-57115338	-0.509626514386183	0.394850099511633	0.196813443189563	2.0
MR-IVW LD	leucine	HMDB0000687	2-oxoarginine*	HMDB0004225	met-d-Leu	GCST90199903	16:69315747-70908300	0.106849026582213	0.255107997451384	0.675334235620513	1.0
MR-IVW LD	leucine	HMDB0000687	2-oxoarginine*	HMDB0004225	met-d-Leu	GCST90199903	16:71899923-72399923	0.635704421981445	0.384377701178685	0.0981572743587253	1.0
MR-IVW LD	leucine	HMDB0000687	2-oxoarginine*	HMDB0004225	met-d-Leu	GCST90199903	17:6935779-7435779	-0.474888607856505	0.39666165211241	0.231223424898638	1.0
MR-IVW LD	leucine	HMDB0000687	2-oxoarginine*	HMDB0004225	met-d-Leu	GCST90199903	19:49054215-49554215	0.215716859602543	0.511037015175265	0.672940408596336	1.0
MR-IVW LD	valine	HMDB0000883	phosphoethanolamine	HMDB0000224	bioa_022	GCST90200281	2:64958074-65458074	-0.0855001088155667	0.246181990999377	0.728362584107065	1.0
MR-IVW LD	valine	HMDB0000883	phosphoethanolamine	HMDB0000224	bioa_022	GCST90200281	2:211173777-211673777	0.149068404346316	0.578853326662497	0.796774583600513	1.0
MR-IVW LD	valine	HMDB0000883	phosphoethanolamine	HMDB0000224	bioa_022	GCST90200281	4:88972827-89472827	0.0975113119302602	0.164923781523052	0.554352413429064	1.0
MR-IVW LD	valine	HMDB0000883	phosphoethanolamine	HMDB0000224	bioa_022	GCST90200281	11:116381707-116882500	-0.88228960055659	0.510771728939036	0.0841019941863627	1.0
MR-IVW LD	valine	HMDB0000883	phosphoethanolamine	HMDB0000224	bioa_022	GCST90200281	12:56615040-57115040	1.19762154814366	0.518753071809672	0.0209627680915215	1.0
MR-IVW LD	valine	HMDB0000883	phosphoethanolamine	HMDB0000224	bioa_022	GCST90200281	16:70059237-70559237	-0.250434499641092	0.335377219665336	0.455229674298198	1.0
MR-IVW LD	valine	HMDB0000883	phosphoethanolamine	HMDB0000224	bioa_022	GCST90200281	17:6883609-7383609	-0.674624497891788	0.509201731401935	0.185215314949933	1.0
MR-IVW LD	valine	HMDB0000883	phosphoethanolamine	HMDB0000224	bioa_022	GCST90200281	17:40470632-40970632	-0.668269415645263	0.589928718878956	0.257299559513192	1.0
MR-IVW LD	valine	HMDB0000883	phosphoethanolamine	HMDB0000224	bioa_022	GCST90200281	19:49114511-49614511	-0.859947086512582	0.525437235411706	0.10170750727097	1.0
MR-IVW LD	citrulline	HMDB0000904	1-methylxanthine	HMDB0010738	M02132	GCST90199763	10:97115163-97871266	0.128695351816442	0.158728109167434	0.417485597213045	1.0
MR-IVW LD	orotidine	HMDB0000788	4-hydroxyphenylpyruvate	HMDB0000707	GCST90200681	GCST90200300	3:124271035-124771035	-0.0819317328899935	0.180732724911195	0.650310469478542	1.0
MR-IVW LD	orotidine	HMDB0000788	4-hydroxyphenylpyruvate	HMDB0000707	GCST90200681	GCST90200300	16:20142332-20642332	0.129512489576075	0.16783696940958	0.440317896908411	1.0
MR-IVW LD	orotidine	HMDB0000788	4-hydroxyphenylpyruvate	HMDB0000707	GCST90200681	GCST90200300	17:72554076-74203469	-0.0141307207228507	0.0272888587360535	0.604583763260098	1.0
MR-IVW LD	glycohyocholate	HMDB0000138	sphinganine	HMDB0000269	GCST90199935	GCST90200374	7:99108524-99608524	0.0323391572638761	0.164966478508274	0.844582991328619	1.0
MR-IVW LD	glycohyocholate	HMDB0000138	sphinganine	HMDB0000269	GCST90199935	GCST90200374	10:45742470-46242470	-0.289776185610937	0.17443308748453	0.0966641462205744	1.0
MR-IVW LD	glycohyocholate	HMDB0000138	sphinganine	HMDB0000269	GCST90199935	GCST90200374	13:103468308-103968308	0.146375462187754	0.160664913985281	0.36226347988795	1.0
MR-IVW LD	glycohyocholate	HMDB0000138	sphinganine	HMDB0000269	GCST90199935	GCST90200374	17:28409010-28909010	-0.207402259365669	0.148578566087577	0.162741693836377	1.0
MR-IVW LD	eicosapentaenoate (epa; 20:5n3)	HMDB0001999	glutamine	HMDB0000641	M18467	M00053	11:61330635-61830635	0.043561193211452	0.104546863707486	0.676922239021382	1.0
MR-IVW LD	serine	HMDB0000187	bilirubin (z,z)	HMDB0000054	bioa_018	GCST90200704	1:11610843-12110843	-0.50186519698404	0.337196688300808	0.136659783185672	1.0
MR-IVW LD	serine	HMDB0000187	bilirubin (z,z)	HMDB0000054	bioa_018	GCST90200704	1:119427250-120522606	0.114824884580904	0.0828786007337303	0.165912229978688	5.0
MR-IVW LD	serine	HMDB0000187	bilirubin (z,z)	HMDB0000054	bioa_018	GCST90200704	2:27480940-27980940	-0.473140566809638	0.303563756710726	0.119086327524414	1.0
MR-IVW LD	serine	HMDB0000187	bilirubin (z,z)	HMDB0000054	bioa_018	GCST90200704	2:211315692-212076215	0.407752424339363	0.14168312278518	0.0040030904486555	1.0
MR-IVW LD	serine	HMDB0000187	bilirubin (z,z)	HMDB0000054	bioa_018	GCST90200704	3:125660381-126160381	-0.315488344182058	0.347438784616016	0.3638570426885	1.0
MR-IVW LD	serine	HMDB0000187	bilirubin (z,z)	HMDB0000054	bioa_018	GCST90200704	7:55551853-56922308	-0.0185389098682319	0.126873428382823	0.883825634547076	1.0
MR-IVW LD	serine	HMDB0000187	bilirubin (z,z)	HMDB0000054	bioa_018	GCST90200704	8:126232621-126732621	-0.53000462264758	0.28868102233709	0.0663646933448206	1.0
MR-IVW LD	serine	HMDB0000187	bilirubin (z,z)	HMDB0000054	bioa_018	GCST90200704	10:65065800-65565800	1.07012974558111	0.341195686138499	0.001710296072301	1.0
MR-IVW LD	kynurenate	HMDB0000715	pantothenate	HMDB0000210	GCST90200454	GCST90200279	1:241463402-241963402	-0.0155788583276462	0.0523335586969894	0.765944425677295	1.0
MR-IVW LD	kynurenate	HMDB0000715	pantothenate	HMDB0000210	GCST90200454	GCST90200279	4:170711647-171211647	0.0608389704914788	0.13327317552359	0.648031733860605	1.0
MR-IVW LD	kynurenate	HMDB0000715	pantothenate	HMDB0000210	GCST90200454	GCST90200279	16:58517848-59017848	-0.0248160593865651	0.152556076575616	0.870779495144897	1.0
MR-IVW LD	leucine	HMDB0000687	glutamate	HMDB0000148	bioa_011	M32322	2:27480940-27980940	0.594280568595055	0.360813202361281	0.0995459556044259	1.0
MR-IVW LD	leucine	HMDB0000687	glutamate	HMDB0000148	bioa_011	M32322	4:88972827-89472827	-0.305922265408116	0.231141267197242	0.185659381979116	1.0
MR-IVW LD	leucine	HMDB0000687	glutamate	HMDB0000148	bioa_011	M32322	4:186893802-187393802	0.596598028065188	0.548225214978821	0.276491247419954	1.0
MR-IVW LD	leucine	HMDB0000687	glutamate	HMDB0000148	bioa_011	M32322	11:116336283-116883862	0.620713880150818	0.433793325964412	0.1524595312171	2.0
MR-IVW LD	leucine	HMDB0000687	glutamate	HMDB0000148	bioa_011	M32322	15:58477325-58977325	0.193297171151315	0.515459123070174	0.707660466654552	1.0
MR-IVW LD	leucine	HMDB0000687	glutamate	HMDB0000148	bioa_011	M32322	16:70059237-70559237	0.235561464896371	0.337425882148858	0.485106398952388	1.0
MR-IVW LD	valine	HMDB0000883	adenosine	HMDB0000050	bioa_022	M00555	2:27492603-27992603	0.141128741841068	0.56451496736428	0.802587348634156	1.0
MR-IVW LD	valine	HMDB0000883	adenosine	HMDB0000050	bioa_022	M00555	2:64958074-65458074	0.0163098278741276	0.260957245986057	0.950164661941509	1.0
MR-IVW LD	valine	HMDB0000883	adenosine	HMDB0000050	bioa_022	M00555	2:211173777-211673777	-0.958579553634828	0.613490914326291	0.118170245865336	1.0
MR-IVW LD	valine	HMDB0000883	adenosine	HMDB0000050	bioa_022	M00555	4:88972827-89472827	0.240352871649832	0.174802088472605	0.169131444702671	1.0
MR-IVW LD	valine	HMDB0000883	adenosine	HMDB0000050	bioa_022	M00555	11:116381707-116882500	0.0542913490098135	0.311210045223718	0.861509911832212	2.0
MR-IVW LD	valine	HMDB0000883	adenosine	HMDB0000050	bioa_022	M00555	12:56615040-57115040	-0.525025712623389	0.550026937034025	0.339807612284683	1.0
MR-IVW LD	valine	HMDB0000883	adenosine	HMDB0000050	bioa_022	M00555	16:70059237-70559237	0.385110771190411	0.355486865714226	0.278660494899244	1.0
MR-IVW LD	valine	HMDB0000883	adenosine	HMDB0000050	bioa_022	M00555	17:6883609-7383609	0.0317538982700471	0.539816270590842	0.953092667147444	1.0
MR-IVW LD	valine	HMDB0000883	adenosine	HMDB0000050	bioa_022	M00555	17:40470632-40970632	0.859785533025281	0.625298569472932	0.169131444702671	1.0
MR-IVW LD	valine	HMDB0000883	adenosine	HMDB0000050	bioa_022	M00555	19:49114511-49614511	0.131072253673111	0.557057078110718	0.813980460416917	1.0
MR-IVW LD	eicosapentaenoate (epa; 20:5n3)	HMDB0001999	3-(4-hydroxyphenyl)lactate	HMDB0000755	M18467	GCST90200371	11:61330635-61830635	0.0449725692443452	0.0987733088107762	0.648885548376583	1.0
MR-IVW LD	4-methyl-2-oxopentanoate	HMDB0000695	histidine	HMDB0000177	M22116	bioa_009	4:88976422-89476422	-0.0889626034906052	0.0471200230352772	0.0590259504475764	1.0
MR-IVW LD	4-methyl-2-oxopentanoate	HMDB0000695	histidine	HMDB0000177	M22116	bioa_009	13:48209901-48709901	0.0303333113844828	0.0544583687333621	0.577527429190303	1.0
MR-IVW LD	lactate	HMDB0000190	acetone	HMDB0001659	met-d-Lactate	met-d-Acetone	2:27348097-28101918	-0.135285724548737	0.139505374080163	0.332169734273803	1.0
MR-IVW LD	lactate	HMDB0000190	acetone	HMDB0001659	met-d-Lactate	met-d-Acetone	6:135171067-135671067	-0.453194033596459	0.132635394508036	0.0006335230403635	1.0
MR-IVW LD	lactate	HMDB0000190	acetone	HMDB0001659	met-d-Lactate	met-d-Acetone	8:106333124-106833124	-0.0618387950629597	0.158038383331468	0.695583095220671	1.0
MR-IVW LD	lactate	HMDB0000190	acetone	HMDB0001659	met-d-Lactate	met-d-Acetone	9:4513176-5186407	-0.020949588354109	0.0941091953523998	0.823839545994204	2.0
MR-IVW LD	lactate	HMDB0000190	acetone	HMDB0001659	met-d-Lactate	met-d-Acetone	10:2727379-3389269	0.0304929633169563	0.0665856158573745	0.64698749469936	3.0
MR-IVW LD	lactate	HMDB0000190	acetone	HMDB0001659	met-d-Lactate	met-d-Acetone	11:118839742-119339742	0.064308287196749	0.174292606084871	0.71215203477932	1.0
MR-IVW LD	lactate	HMDB0000190	acetone	HMDB0001659	met-d-Lactate	met-d-Acetone	12:111162908-111662908	0.237347573302524	0.182679708254646	0.193856340102708	1.0
MR-IVW LD	lactate	HMDB0000190	acetone	HMDB0001659	met-d-Lactate	met-d-Acetone	12:111682800-113133476	0.162032552117004	0.0994605864966461	0.103289062094349	1.0
MR-IVW LD	lactate	HMDB0000190	acetone	HMDB0001659	met-d-Lactate	met-d-Acetone	20:8379807-8879807	0.320475823562703	0.170681130620458	0.0604319493376999	1.0
MR-IVW LD	lactate	HMDB0000190	acetone	HMDB0001659	met-d-Lactate	met-d-Acetone	22:21708872-22208872	0.206549428541959	0.182815823109343	0.258551029416186	1.0
MR-IVW LD	threonine	HMDB0000167	2-oxoarginine*	HMDB0004225	bioa_019	GCST90199903	2:27191397-28253174	0.413340203049622	0.205183902286143	0.0439584798705611	1.0
MR-IVW LD	threonine	HMDB0000167	2-oxoarginine*	HMDB0004225	bioa_019	GCST90199903	6:126521687-127323798	-0.0075140941571021	0.325452268736649	0.981579949866177	1.0
MR-IVW LD	threonine	HMDB0000167	2-oxoarginine*	HMDB0004225	bioa_019	GCST90199903	8:74631674-75131674	-0.279061977830357	0.189398752917955	0.140640570538585	1.0
MR-IVW LD	threonine	HMDB0000167	2-oxoarginine*	HMDB0004225	bioa_019	GCST90199903	12:46636543-47464292	0.0293967411040393	0.193411869211271	0.879194532909772	2.0
MR-IVW LD	threonine	HMDB0000167	2-oxoarginine*	HMDB0004225	bioa_019	GCST90199903	12:56615040-57115040	-0.348029697829272	0.207673618011318	0.0937677048136553	1.0
MR-IVW LD	threonine	HMDB0000167	2-oxoarginine*	HMDB0004225	bioa_019	GCST90199903	12:59727701-60227701	0.930698782638322	0.329320437663252	0.0047115740489241	1.0
MR-IVW LD	threonine	HMDB0000167	2-oxoarginine*	HMDB0004225	bioa_019	GCST90199903	16:1654524-2154524	-0.579406351771809	0.238680799343072	0.0152017571907486	1.0
MR-IVW LD	threonine	HMDB0000167	2-oxoarginine*	HMDB0004225	bioa_019	GCST90199903	20:42792364-43292364	-0.289923160953932	0.321560496146413	0.367262421101227	1.0
MR-IVW LD	tyrosine	HMDB0000158	kynurenine	HMDB0000684	GCST90200427	M15140	6:111308006-112158646	0.19087558367536	0.12235614338164	0.118759881189585	1.0
MR-IVW LD	alpha-ketoglutarate	HMDB0000208	threonine	HMDB0000167	GCST90200455	bioa_019	20:44931392-45517926	0.0097738473178525	0.0557314591967559	0.860785791621435	2.0
MR-IVW LD	creatinine	HMDB0000562	dihydroorotate	HMDB03349	met-d-Creatinine	GCST90200444	1:62775942-63275942	1.21569182861191	0.534578259227655	0.022959141570759	1.0
MR-IVW LD	creatinine	HMDB0000562	dihydroorotate	HMDB03349	met-d-Creatinine	GCST90200444	1:78344069-78844069	-0.375808795327081	0.587213902958697	0.522181570052879	1.0
MR-IVW LD	creatinine	HMDB0000562	dihydroorotate	HMDB03349	met-d-Creatinine	GCST90200444	1:113008681-113508681	-0.235601553908088	0.478851093846278	0.622709281472863	1.0
MR-IVW LD	creatinine	HMDB0000562	dihydroorotate	HMDB03349	met-d-Creatinine	GCST90200444	1:150079982-151190625	0.0503811023761087	0.440702873429943	0.908984218867101	1.0
MR-IVW LD	creatinine	HMDB0000562	dihydroorotate	HMDB03349	met-d-Creatinine	GCST90200444	1:243202864-243702864	1.19162804545996	0.660883838990813	0.0713752683817334	1.0
MR-IVW LD	creatinine	HMDB0000562	dihydroorotate	HMDB03349	met-d-Creatinine	GCST90200444	2:15538692-16038692	0.642684011399139	0.637928968900327	0.313716712846273	1.0
MR-IVW LD	creatinine	HMDB0000562	dihydroorotate	HMDB03349	met-d-Creatinine	GCST90200444	2:18426203-18926203	0.61508216544697	0.605515772436174	0.309725230853226	1.0
MR-IVW LD	creatinine	HMDB0000562	dihydroorotate	HMDB03349	met-d-Creatinine	GCST90200444	2:73303397-74097901	0.180961195906207	0.552839714809068	0.743418069015145	1.0
MR-IVW LD	creatinine	HMDB0000562	dihydroorotate	HMDB03349	met-d-Creatinine	GCST90200444	2:121056440-121556440	0.441858281169723	0.54338110606668	0.416123691183126	1.0
MR-IVW LD	creatinine	HMDB0000562	dihydroorotate	HMDB03349	met-d-Creatinine	GCST90200444	2:148593372-149093372	0.537003951015661	0.668314517589841	0.421674354180115	1.0
MR-IVW LD	creatinine	HMDB0000562	dihydroorotate	HMDB03349	met-d-Creatinine	GCST90200444	2:176734544-177234544	0.860331207535612	0.54280543703941	0.112972784724157	1.0
MR-IVW LD	creatinine	HMDB0000562	dihydroorotate	HMDB03349	met-d-Creatinine	GCST90200444	2:211293055-211793055	-0.808296603391226	0.325549080801235	0.0130328014520778	1.0
MR-IVW LD	creatinine	HMDB0000562	dihydroorotate	HMDB03349	met-d-Creatinine	GCST90200444	2:217394852-217894852	-0.217107532206047	0.516122704821938	0.674009946315355	1.0
MR-IVW LD	creatinine	HMDB0000562	dihydroorotate	HMDB03349	met-d-Creatinine	GCST90200444	2:220108198-220608198	0.360183078542757	0.528296867462315	0.495377066730955	1.0
MR-IVW LD	creatinine	HMDB0000562	dihydroorotate	HMDB03349	met-d-Creatinine	GCST90200444	3:38187471-38687471	-0.114704151150292	0.63783900834975	0.857284108006459	1.0
MR-IVW LD	creatinine	HMDB0000562	dihydroorotate	HMDB03349	met-d-Creatinine	GCST90200444	3:141462708-141962708	0.441421467822519	0.548150168817388	0.420650647716085	1.0
MR-IVW LD	creatinine	HMDB0000562	dihydroorotate	HMDB03349	met-d-Creatinine	GCST90200444	3:185024780-185524780	0.606787072522303	0.580593123079386	0.295969431607173	1.0
MR-IVW LD	creatinine	HMDB0000562	dihydroorotate	HMDB03349	met-d-Creatinine	GCST90200444	4:76880934-77664144	0.405529810679615	0.250694776048282	0.105743718781846	1.0
MR-IVW LD	creatinine	HMDB0000562	dihydroorotate	HMDB03349	met-d-Creatinine	GCST90200444	4:103323863-104102802	-0.0996259587345113	0.515187330018451	0.846662847588762	1.0
MR-IVW LD	creatinine	HMDB0000562	dihydroorotate	HMDB03349	met-d-Creatinine	GCST90200444	5:39144851-39644851	-0.521668566439297	0.4203436217614	0.21458629910661	1.0
MR-IVW LD	creatinine	HMDB0000562	dihydroorotate	HMDB03349	met-d-Creatinine	GCST90200444	5:53045546-53835870	0.39130356597944	0.623669824402207	0.530383283622724	1.0
MR-IVW LD	creatinine	HMDB0000562	dihydroorotate	HMDB03349	met-d-Creatinine	GCST90200444	5:176565124-177065124	-0.324870463283898	0.363972296752622	0.372087917050942	1.0
MR-IVW LD	creatinine	HMDB0000562	dihydroorotate	HMDB03349	met-d-Creatinine	GCST90200444	6:43556335-44056335	0.402100517516845	0.487567004734376	0.409537262735848	1.0
MR-IVW LD	creatinine	HMDB0000562	dihydroorotate	HMDB03349	met-d-Creatinine	GCST90200444	6:108750742-109250742	0.0468453357904083	0.644492683064013	0.942056309714959	1.0
MR-IVW LD	creatinine	HMDB0000562	dihydroorotate	HMDB03349	met-d-Creatinine	GCST90200444	6:133547208-134047208	-0.108334795581947	0.601307575058463	0.857022752313451	1.0
MR-IVW LD	creatinine	HMDB0000562	dihydroorotate	HMDB03349	met-d-Creatinine	GCST90200444	6:160418389-160927934	-0.215459879777745	0.386277859398362	0.576991411845716	1.0
MR-IVW LD	creatinine	HMDB0000562	dihydroorotate	HMDB03349	met-d-Creatinine	GCST90200444	7:1036567-1536567	0.684176428129254	0.443746403269094	0.123117697359336	1.0
MR-IVW LD	creatinine	HMDB0000562	dihydroorotate	HMDB03349	met-d-Creatinine	GCST90200444	7:25488956-25988956	0.732426016643005	0.621434038396499	0.23855501776916	1.0
MR-IVW LD	creatinine	HMDB0000562	dihydroorotate	HMDB03349	met-d-Creatinine	GCST90200444	7:76984640-77791673	0.375483693631771	0.573897175104859	0.512937882641127	1.0
MR-IVW LD	creatinine	HMDB0000562	dihydroorotate	HMDB03349	met-d-Creatinine	GCST90200444	7:128492221-128992221	0.916473633643107	0.613893943138917	0.135467047288658	1.0
MR-IVW LD	creatinine	HMDB0000562	dihydroorotate	HMDB03349	met-d-Creatinine	GCST90200444	7:151165041-151665041	-0.481721738888827	0.277243829797336	0.0822922212821859	1.0
MR-IVW LD	creatinine	HMDB0000562	dihydroorotate	HMDB03349	met-d-Creatinine	GCST90200444	8:8031142-9250941	0.0181906674572762	0.573443503218823	0.974693899544479	1.0
MR-IVW LD	creatinine	HMDB0000562	dihydroorotate	HMDB03349	met-d-Creatinine	GCST90200444	8:9759952-10530228	-0.251191589113055	0.646172836774993	0.697470366455688	1.0
MR-IVW LD	creatinine	HMDB0000562	dihydroorotate	HMDB03349	met-d-Creatinine	GCST90200444	8:10561829-11945872	-0.253884007155806	0.638252420238638	0.69079240792156	1.0
MR-IVW LD	creatinine	HMDB0000562	dihydroorotate	HMDB03349	met-d-Creatinine	GCST90200444	8:19609539-20109539	0.52224585855389	0.617508648173419	0.397703139802733	1.0
MR-IVW LD	creatinine	HMDB0000562	dihydroorotate	HMDB03349	met-d-Creatinine	GCST90200444	8:23527006-24027006	-0.582918330028897	0.528304490623779	0.269864050720967	1.0
MR-IVW LD	creatinine	HMDB0000562	dihydroorotate	HMDB03349	met-d-Creatinine	GCST90200444	8:30157389-30657389	-0.164683797311277	0.622028478806912	0.791199880150075	1.0
MR-IVW LD	creatinine	HMDB0000562	dihydroorotate	HMDB03349	met-d-Creatinine	GCST90200444	8:144768354-145268354	-0.172461948082127	0.648800523802053	0.790380459529372	1.0
MR-IVW LD	creatinine	HMDB0000562	dihydroorotate	HMDB03349	met-d-Creatinine	GCST90200444	9:71184707-71684707	-0.804157226506422	0.560619275340371	0.151455635567784	1.0
MR-IVW LD	creatinine	HMDB0000562	dihydroorotate	HMDB03349	met-d-Creatinine	GCST90200444	10:52398454-52898454	0.401283557027045	0.558188205920396	0.472200267059007	1.0
MR-IVW LD	creatinine	HMDB0000562	dihydroorotate	HMDB03349	met-d-Creatinine	GCST90200444	11:1928330-2428330	0.456927370881716	0.66433955115147	0.491583829367261	1.0
MR-IVW LD	creatinine	HMDB0000562	dihydroorotate	HMDB03349	met-d-Creatinine	GCST90200444	11:2548804-3048804	0.49418415450725	0.545805223223104	0.365241770268104	1.0
MR-IVW LD	creatinine	HMDB0000562	dihydroorotate	HMDB03349	met-d-Creatinine	GCST90200444	11:30504837-31294673	0.128425326504812	0.414768338885685	0.756841229282314	1.0
MR-IVW LD	creatinine	HMDB0000562	dihydroorotate	HMDB03349	met-d-Creatinine	GCST90200444	11:116373213-117240760	-0.45858276160086	0.563309197870752	0.415595044924704	1.0
MR-IVW LD	creatinine	HMDB0000562	dihydroorotate	HMDB03349	met-d-Creatinine	GCST90200444	12:15092463-15592463	-0.40081818600968	0.621243690422448	0.518806183718964	1.0
MR-IVW LD	creatinine	HMDB0000562	dihydroorotate	HMDB03349	met-d-Creatinine	GCST90200444	15:41118334-41871842	0.251424308619763	0.503457998279393	0.617501278616296	1.0
MR-IVW LD	creatinine	HMDB0000562	dihydroorotate	HMDB03349	met-d-Creatinine	GCST90200444	15:45400360-46179051	-0.340211315882382	0.299238123477698	0.255569622820692	1.0
MR-IVW LD	creatinine	HMDB0000562	dihydroorotate	HMDB03349	met-d-Creatinine	GCST90200444	15:53700578-54200578	0.517580794580639	0.522734939297178	0.322105674098495	1.0
MR-IVW LD	creatinine	HMDB0000562	dihydroorotate	HMDB03349	met-d-Creatinine	GCST90200444	15:76097375-76597375	0.903434869907798	0.528459604585716	0.0873467535302718	1.0
MR-IVW LD	creatinine	HMDB0000562	dihydroorotate	HMDB03349	met-d-Creatinine	GCST90200444	16:20142332-21335139	0.284706049742444	0.283326472839217	0.31495983085685	2.0
MR-IVW LD	creatinine	HMDB0000562	dihydroorotate	HMDB03349	met-d-Creatinine	GCST90200444	16:89453424-89953424	1.0542732865447	0.518955437614525	0.0422013089988878	1.0
MR-IVW LD	creatinine	HMDB0000562	dihydroorotate	HMDB03349	met-d-Creatinine	GCST90200444	17:19176536-19724875	-0.0359872954963986	0.419292000674597	0.93160257588721	1.0
MR-IVW LD	creatinine	HMDB0000562	dihydroorotate	HMDB03349	met-d-Creatinine	GCST90200444	17:37200083-37954217	0.472750161776428	0.436734993571263	0.279046145502118	1.0
MR-IVW LD	creatinine	HMDB0000562	dihydroorotate	HMDB03349	met-d-Creatinine	GCST90200444	17:58690466-59700441	0.485605552432103	0.344575515588055	0.158750529019523	2.0
MR-IVW LD	creatinine	HMDB0000562	dihydroorotate	HMDB03349	met-d-Creatinine	GCST90200444	18:76910235-77410235	0.737019323579267	0.485943986315871	0.129348640639204	1.0
MR-IVW LD	creatinine	HMDB0000562	dihydroorotate	HMDB03349	met-d-Creatinine	GCST90200444	19:32940263-33709298	0.610002484231957	0.5110207054678	0.232597585587303	1.0
MR-IVW LD	creatinine	HMDB0000562	dihydroorotate	HMDB03349	met-d-Creatinine	GCST90200444	19:45162079-45662079	-1.12591841382171	0.640182058805005	0.078620453760327	1.0
MR-IVW LD	creatinine	HMDB0000562	dihydroorotate	HMDB03349	met-d-Creatinine	GCST90200444	20:32653904-33537782	0.210128305923013	0.514779587540662	0.683133581598203	1.0
MR-IVW LD	creatinine	HMDB0000562	dihydroorotate	HMDB03349	met-d-Creatinine	GCST90200444	22:38345240-38845240	-0.111225970986885	0.52866656777507	0.833363574675125	1.0
MR-IVW LD	aspartate	HMDB0000191	docosahexaenoate (dha; 22:6n3)	HMDB0002183	bioa_004	GCST90199651	2:211431243-211931243	0.4194276245642	0.325276526126643	0.197241893463598	1.0
MR-IVW LD	aspartate	HMDB0000191	docosahexaenoate (dha; 22:6n3)	HMDB0002183	bioa_004	GCST90199651	4:178111051-178611051	-0.0163818050215414	0.108042366872157	0.879483581942823	1.0
MR-IVW LD	aspartate	HMDB0000191	docosahexaenoate (dha; 22:6n3)	HMDB0002183	bioa_004	GCST90199651	12:101969766-102469766	0.0720050362210172	0.163703035989382	0.660044619381154	1.0
MR-IVW LD	7-methylxanthine	HMDB0001991	hypoxanthine	HMDB0000157	M34390	M03127	5:168189476-168689476	-0.0573280068931322	0.161560746698829	0.72271042681028	1.0
MR-IVW LD	citrulline	HMDB0000904	n-formylanthranilic acid	HMDB0004089	bioa_005	GCST90199960	2:211099261-211599261	0.0238806945152238	0.20277526188503	0.906250479250068	1.0
MR-IVW LD	citrulline	HMDB0000904	n-formylanthranilic acid	HMDB0004089	bioa_005	GCST90199960	8:10310878-10810878	0.89882796828689	0.295193709748872	0.0023277697888342	1.0
MR-IVW LD	citrulline	HMDB0000904	n-formylanthranilic acid	HMDB0004089	bioa_005	GCST90199960	8:11437159-11937159	0.546916332110659	0.365394705942088	0.134449910661985	1.0
MR-IVW LD	citrulline	HMDB0000904	n-formylanthranilic acid	HMDB0004089	bioa_005	GCST90199960	9:133044244-133627617	0.0225560074245536	0.161565575216625	0.888968934020849	2.0
MR-IVW LD	citrulline	HMDB0000904	n-formylanthranilic acid	HMDB0004089	bioa_005	GCST90199960	10:97138579-97638579	0.232724095922621	0.277336158128983	0.401390282270005	1.0
MR-IVW LD	citrulline	HMDB0000904	n-formylanthranilic acid	HMDB0004089	bioa_005	GCST90199960	17:9542768-10042768	0.0073435282162832	0.213358303833025	0.972543224156996	1.0
MR-IVW LD	serine	HMDB0000187	creatinine	HMDB0000562	GCST90200415	met-d-Creatinine	1:119778579-120514573	0.0045460286846924	0.0204975547110349	0.824482073022861	3.0
MR-IVW LD	serine	HMDB0000187	creatinine	HMDB0000562	GCST90200415	met-d-Creatinine	2:211290507-212040821	0.246319573925767	0.0219115697868487	2.54924729252182e-29	1.0
MR-IVW LD	serine	HMDB0000187	creatinine	HMDB0000562	GCST90200415	met-d-Creatinine	7:55905219-56847625	0.0377373787669226	0.0282196788645671	0.18113395542258	1.0
MR-IVW LD	theobromine	HMDB0002825	threonine	HMDB0000167	GCST90199644	GCST90200432	19:41121480-41621480	-0.210354379971295	0.176447039906866	0.233195677351685	1.0
MR-IVW LD	n-acetylornithine	HMDB0003357	cystathionine	HMDB0000099	bioa_023	GCST90200383	2:72878681-74437061	0.022693156469054	0.0317270435366243	0.474447011675991	6.0
MR-IVW LD	n-acetylornithine	HMDB0003357	cystathionine	HMDB0000099	bioa_023	GCST90200383	5:950573-1450573	-0.026427988721123	0.355990986132098	0.940821166331292	1.0
MR-IVW LD	n-acetylornithine	HMDB0003357	cystathionine	HMDB0000099	bioa_023	GCST90200383	17:37301988-37801988	0.881863553920543	0.318046041120769	0.0055584056991256	1.0
MR-IVW LD	alpha-tocopherol	HMDB0001893	cytidine	HMDB0000089	GCST90200302	GCST90200429	1:62651807-63403953	-0.101674843664639	0.18108291242002	0.574468817675233	1.0
MR-IVW LD	alpha-ketoglutaramate*	HMDB0001552	taurine	HMDB0000251	GCST90199885	bioa_034	3:99879368-100379368	0.0488146432494308	0.0742993047936542	0.511180916462769	1.0
MR-IVW LD	histidine	HMDB0000177	2-hydroxyphenylacetate	HMDB0000669	M00059	GCST90200369	4:9731889-10602550	-0.399171128272846	0.135349519264419	0.0031861047428405	1.0
MR-IVW LD	s-1-pyrroline-5-carboxylate	HMDB0001301	threonine	HMDB0000167	GCST90200381	GCST90200432	1:18949448-19449448	0.0826107499717659	0.146104452893439	0.571786401107264	1.0
MR-IVW LD	s-1-pyrroline-5-carboxylate	HMDB0001301	threonine	HMDB0000167	GCST90200381	GCST90200432	8:144432748-145014955	-0.0251695292132821	0.0441828837202873	0.568903600991042	3.0
MR-IVW LD	3-methyl-2-oxobutyrate	HMDB0000019	tyrosine	HMDB0000158	M21047	met-d-Tyr	4:88976422-89476422	-0.0848603444167922	0.0431959640336377	0.0494671127902129	1.0
MR-IVW LD	tryptophan	HMDB0000929	tryptophan	HMDB0000929	GCST90200441	M00054	6:111301079-112053797	1.0138538724357	0.175474708690793	7.56936898330614e-09	1.0
MR-IVW LD	glucose	HMDB0000122	glutamine	HMDB0000641	met-d-Glucose	met-d-Gln	2:165251927-165751927	-0.0318694124817584	0.170790468062918	0.851974674705123	1.0
MR-IVW LD	glucose	HMDB0000122	glutamine	HMDB0000641	met-d-Glucose	met-d-Gln	2:169498833-170056652	-0.0939891073308723	0.0425454343388662	0.0271644363941926	3.0
MR-IVW LD	glucose	HMDB0000122	glutamine	HMDB0000641	met-d-Glucose	met-d-Gln	3:122819058-123319058	0.186402657947872	0.11288066720698	0.0986722478877348	1.0
MR-IVW LD	glucose	HMDB0000122	glutamine	HMDB0000641	met-d-Glucose	met-d-Gln	3:170377909-170877909	0.299778044550039	0.0940808626160972	0.0014406171496278	1.0
MR-IVW LD	glucose	HMDB0000122	glutamine	HMDB0000641	met-d-Glucose	met-d-Gln	4:185468314-185968314	0.554736459565108	0.161008691014055	0.000570252703908	1.0
MR-IVW LD	glucose	HMDB0000122	glutamine	HMDB0000641	met-d-Glucose	met-d-Gln	5:95479406-95979406	-0.065840543918387	0.170201454525699	0.698875474802522	1.0
MR-IVW LD	glucose	HMDB0000122	glutamine	HMDB0000641	met-d-Glucose	met-d-Gln	6:7000270-7500270	0.12073503430108	0.162702708650871	0.458051496280091	1.0
MR-IVW LD	glucose	HMDB0000122	glutamine	HMDB0000641	met-d-Glucose	met-d-Gln	7:14801789-15301789	-0.10379168474414	0.114082762669945	0.362931752355831	1.0
MR-IVW LD	glucose	HMDB0000122	glutamine	HMDB0000641	met-d-Glucose	met-d-Gln	7:43935955-44473721	-0.293793584592891	0.0746159700005781	8.2366184901874e-05	2.0
MR-IVW LD	glucose	HMDB0000122	glutamine	HMDB0000641	met-d-Glucose	met-d-Gln	8:117934783-118434783	0.450559662737756	0.146735810869414	0.0021366481696451	1.0
MR-IVW LD	glucose	HMDB0000122	glutamine	HMDB0000641	met-d-Glucose	met-d-Gln	9:21884068-22384068	0.851870349286214	0.176193261437938	1.33237102570077e-06	1.0
MR-IVW LD	glucose	HMDB0000122	glutamine	HMDB0000641	met-d-Glucose	met-d-Gln	9:135889907-136389907	0.715492693934452	0.178190582392658	5.93645076376432e-05	1.0
MR-IVW LD	glucose	HMDB0000122	glutamine	HMDB0000641	met-d-Glucose	met-d-Gln	10:2888477-3388477	-0.153951122483074	0.0964210220861775	0.110342595924811	1.0
MR-IVW LD	glucose	HMDB0000122	glutamine	HMDB0000641	met-d-Glucose	met-d-Gln	10:112762852-113262852	-0.0181015298240989	0.175349136524989	0.917779351246807	1.0
MR-IVW LD	glucose	HMDB0000122	glutamine	HMDB0000641	met-d-Glucose	met-d-Gln	10:114504071-115004071	-0.636007356259168	0.121165171124717	1.52849184094209e-07	1.0
MR-IVW LD	glucose	HMDB0000122	glutamine	HMDB0000641	met-d-Glucose	met-d-Gln	12:4134844-4634844	0.210027530720249	0.176875725665072	0.235058079696438	1.0
MR-IVW LD	glucose	HMDB0000122	glutamine	HMDB0000641	met-d-Glucose	met-d-Gln	12:111682800-112523499	0.359389380259774	0.161604035678737	0.0261559370960852	1.0
MR-IVW LD	glucose	HMDB0000122	glutamine	HMDB0000641	met-d-Glucose	met-d-Gln	12:121166650-121666650	0.845184021045705	0.163999912654349	2.55581997666727e-07	1.0
MR-IVW LD	glucose	HMDB0000122	glutamine	HMDB0000641	met-d-Glucose	met-d-Gln	17:43272775-44380160	0.492685972046644	0.173005210375165	0.0044021194317146	1.0
MR-IVW LD	glucose	HMDB0000122	glutamine	HMDB0000641	met-d-Glucose	met-d-Gln	17:44543627-45043627	0.626217256805309	0.172542392267873	0.0002841324276033	1.0
MR-IVW LD	glucose	HMDB0000122	glutamine	HMDB0000641	met-d-Glucose	met-d-Gln	20:22311971-22811971	0.434175108087814	0.17543511308234	0.0133293169408558	1.0
MR-IVW LD	pantothenate	HMDB0000210	asparagine	HMDB0000168	M01508	GCST90200452	2:27200724-27700724	-0.141178737865536	0.149043149027666	0.343519554929177	1.0
MR-IVW LD	4-methyl-2-oxopentanoate	HMDB0000695	serine	HMDB0000187	M22116	GCST90200415	4:88976422-89476422	-0.144869704150217	0.159567378008452	0.363936085417654	1.0
MR-IVW LD	4-methyl-2-oxopentanoate	HMDB0000695	serine	HMDB0000187	M22116	GCST90200415	13:48209901-48709901	0.20955126545391	0.170204544395692	0.218258110446975	1.0
MR-IVW LD	myo-inositol	HMDB0000211	1-stearoyl-2-oleoyl-gps (18:0/18:1)	HMDB0010163	M19934	GCST90199652	16:24681798-25181798	0.327998943143375	0.1343938600146	0.0146637048662783	1.0
MR-IVW LD	myo-inositol	HMDB0000211	1-stearoyl-2-oleoyl-gps (18:0/18:1)	HMDB0010163	M19934	GCST90199652	19:18368867-18868867	-0.136734290655304	0.133781168034115	0.306745746489389	1.0
MR-IVW LD	3-(4-hydroxyphenyl)lactate	HMDB0000755	caffeine	HMDB0001847	M32197	M00569	17:79879970-80379970	0.346783956576234	0.144773884784253	0.0166045593653663	1.0
MR-IVW LD	thyroxine	HMDB0000248	glycerol	HMDB0000131	GCST90200293	GCST90200325	2:234397317-234897317	0.166746392237796	0.165659855213219	0.314146820877264	1.0
MR-IVW LD	thyroxine	HMDB0000248	glycerol	HMDB0000131	GCST90200293	GCST90200325	12:121166650-121666650	0.244256200899855	0.182698288042041	0.181243023763333	1.0
MR-IVW LD	beta-citrylglutamate	HMDB0241915	3-aminoisobutyrate	HMDB0002166	GCST90199911	GCST90200310	3:183486882-183986882	0.262584468477887	0.117791197073452	0.0257981547683612	1.0
MR-IVW LD	beta-citrylglutamate	HMDB0241915	3-aminoisobutyrate	HMDB0002166	GCST90199911	GCST90200310	11:88203934-92094388	-0.0467201337858569	0.02826183694455	0.098306977241115	5.0
MR-IVW LD	kynurenine	HMDB0000684	uridine	HMDB0000296	bioa_027	GCST90200407	1:241473615-241973615	0.322329244049824	0.276694504710079	0.244048038860428	1.0
MR-IVW LD	kynurenine	HMDB0000684	uridine	HMDB0000296	bioa_027	GCST90200407	5:176563404-177063404	-0.0099204777846857	0.315071837250242	0.974881638279039	1.0
MR-IVW LD	kynurenine	HMDB0000684	uridine	HMDB0000296	bioa_027	GCST90200407	8:39556267-40056267	-0.0375349087780651	0.17946486211769	0.834331870346419	1.0
MR-IVW LD	kynurenine	HMDB0000684	uridine	HMDB0000296	bioa_027	GCST90200407	12:111634608-113433486	-0.0904742545561382	0.158205275868737	0.56740403927952	1.0
MR-IVW LD	kynurenine	HMDB0000684	uridine	HMDB0000296	bioa_027	GCST90200407	16:87568569-88128476	-0.0140566208510113	0.0797716696050548	0.860128423701605	2.0
MR-IVW LD	4-hydroxyphenylpyruvate	HMDB0000707	cytosine	HMDB0000630	GCST90200300	GCST90200433	11:63046797-63546797	0.121456078999321	0.19266029190128	0.528422620382222	1.0
MR-IVW LD	4-hydroxyphenylpyruvate	HMDB0000707	cytosine	HMDB0000630	GCST90200300	GCST90200433	12:122051275-122551275	0.0450755365453955	0.159845250192697	0.777947463094887	1.0
MR-IVW LD	citrate	HMDB0000094	urate	HMDB0000289	GCST90200304	GCST90200307	5:14503745-15117020	0.21392373679987	0.115467831038781	0.0639297342490093	2.0
MR-IVW LD	citrate	HMDB0000094	urate	HMDB0000289	GCST90200304	GCST90200307	17:6357018-6961881	0.0071616405918211	0.0766925911352671	0.925600783478613	3.0
MR-IVW LD	citrate	HMDB0000094	urate	HMDB0000289	GCST90200304	GCST90200307	22:19003274-19503274	0.0378738747188688	0.12281202770543	0.757786373982304	1.0
MR-IVW LD	citrate	HMDB0000094	cystine	HMDB0000192	M01564	GCST90200382	5:14625868-15125868	0.0607223612321346	0.157101580190214	0.699114145860888	1.0
MR-IVW LD	citrate	HMDB0000094	cystine	HMDB0000192	M01564	GCST90200382	17:6345930-6933878	0.0985800759982419	0.104051554693599	0.343426996618428	2.0
MR-IVW LD	n-formylanthranilic acid	HMDB0004089	tryptophan	HMDB0000929	GCST90199960	M00054	2:143548189-144048189	-0.0462412057757145	0.123309882068574	0.707660466654557	1.0
MR-IVW LD	n-formylanthranilic acid	HMDB0004089	tryptophan	HMDB0000929	GCST90199960	M00054	17:75643177-76448530	-0.0752121105249976	0.0591896491874712	0.203836458032031	3.0
MR-IVW LD	histidine	HMDB0000177	eicosapentaenoate (epa; 20:5n3)	HMDB0001999	bioa_009	M18467	2:27492603-27992603	-0.367125713802522	0.38937575706328	0.345753978677278	1.0
MR-IVW LD	histidine	HMDB0000177	eicosapentaenoate (epa; 20:5n3)	HMDB0001999	bioa_009	M18467	2:211331245-211831245	0.243582337545448	0.357254095066656	0.495353925990435	1.0
MR-IVW LD	histidine	HMDB0000177	eicosapentaenoate (epa; 20:5n3)	HMDB0001999	bioa_009	M18467	3:186208322-186708322	0.461541723988861	0.449067623340512	0.304054371764732	1.0
MR-IVW LD	histidine	HMDB0000177	eicosapentaenoate (epa; 20:5n3)	HMDB0001999	bioa_009	M18467	4:186893802-187393802	0.363327264732578	0.235489893808152	0.122865441229316	1.0
MR-IVW LD	histidine	HMDB0000177	eicosapentaenoate (epa; 20:5n3)	HMDB0001999	bioa_009	M18467	8:145389726-145889726	-0.987163598005478	0.548424221114152	0.0718606382258505	1.0
MR-IVW LD	histidine	HMDB0000177	eicosapentaenoate (epa; 20:5n3)	HMDB0001999	bioa_009	M18467	9:135904304-136404304	-0.967819775851627	0.457893227284639	0.0345463375262022	1.0
MR-IVW LD	histidine	HMDB0000177	eicosapentaenoate (epa; 20:5n3)	HMDB0001999	bioa_009	M18467	12:56615040-57115040	0.240553916512886	0.445470215764607	0.589197032431399	1.0
MR-IVW LD	histidine	HMDB0000177	eicosapentaenoate (epa; 20:5n3)	HMDB0001999	bioa_009	M18467	12:96083535-96730076	0.14722513513198	0.198106682537654	0.457384288895529	3.0
MR-IVW LD	histidine	HMDB0000177	eicosapentaenoate (epa; 20:5n3)	HMDB0001999	bioa_009	M18467	14:21229605-21729605	-0.189113664523899	0.584533144892061	0.746294336814337	1.0
MR-IVW LD	histidine	HMDB0000177	eicosapentaenoate (epa; 20:5n3)	HMDB0001999	bioa_009	M18467	15:58473939-58973939	0.0272524873549727	0.599554721809462	0.963745004895631	1.0
MR-IVW LD	glycine	HMDB0000123	phosphate	HMDB0001429	M32338	GCST90200393	2:211289363-212090389	-0.0357819567229496	0.0483392759280287	0.45916327721257	1.0
MR-IVW LD	serine	HMDB0000187	pantothenate	HMDB0000210	GCST90200415	GCST90200279	1:119778579-120514573	-0.164450972399642	0.075102895703481	0.0285477774965803	3.0
MR-IVW LD	serine	HMDB0000187	pantothenate	HMDB0000210	GCST90200415	GCST90200279	2:211290507-212040821	0.0122572424348012	0.0803498177856238	0.878754357664091	1.0
MR-IVW LD	serine	HMDB0000187	pantothenate	HMDB0000210	GCST90200415	GCST90200279	7:55905219-56847625	0.0087474837876584	0.103423262709068	0.932595728503211	1.0
MR-IVW LD	acetylphosphate	HMDB0001494	n6,n6,n6-trimethyllysine	HMDB0001325	M15488	GCST90200344	1:109564880-110064880	-0.137101429370246	0.164741857207891	0.405284910578616	1.0
MR-IVW LD	acetylphosphate	HMDB0001494	n6,n6,n6-trimethyllysine	HMDB0001325	M15488	GCST90200344	6:96128415-96628415	0.224802643855141	0.170693119031509	0.187839005351319	1.0
MR-IVW LD	dihydroorotate	HMDB03349	betaine	HMDB0000043	GCST90200444	M03141	5:53379047-53879047	-0.0359202069476605	0.186785076127841	0.8475011932681	1.0
MR-IVW LD	dihydroorotate	HMDB03349	betaine	HMDB0000043	GCST90200444	M03141	10:104381189-105206827	-0.109533849340439	0.179948466773579	0.542726189445173	1.0
MR-IVW LD	dihydroorotate	HMDB03349	betaine	HMDB0000043	GCST90200444	M03141	10:125910495-126410495	-0.0511904993952008	0.136507998387202	0.707660466654552	1.0
MR-IVW LD	dihydroorotate	HMDB03349	betaine	HMDB0000043	GCST90200444	M03141	11:122683181-123183181	0.0367759056558135	0.155590370082292	0.813150510795883	1.0
MR-IVW LD	dihydroorotate	HMDB03349	betaine	HMDB0000043	GCST90200444	M03141	15:77921365-78954732	-0.0888272257650343	0.0576176599556976	0.123154616073817	1.0
MR-IVW LD	serine	HMDB0000187	isoleucine	HMDB0000172	bioa_018	bioa_010	1:11610843-12110843	0.0957291134273497	0.104280079986221	0.358618865859625	1.0
MR-IVW LD	serine	HMDB0000187	isoleucine	HMDB0000172	bioa_018	bioa_010	1:119427250-120522606	0.0258575532762489	0.0263188305457504	0.325866637333017	3.0
MR-IVW LD	serine	HMDB0000187	isoleucine	HMDB0000172	bioa_018	bioa_010	2:27480940-27980940	-0.573638164683889	0.0596359460114231	6.64742501885278e-22	1.0
MR-IVW LD	serine	HMDB0000187	isoleucine	HMDB0000172	bioa_018	bioa_010	2:211315692-212076215	-0.121410332101388	0.0438304448019449	0.0056056292655298	1.0
MR-IVW LD	serine	HMDB0000187	isoleucine	HMDB0000172	bioa_018	bioa_010	3:125660381-126160381	0.139558656578545	0.107435455410734	0.193943929173871	1.0
MR-IVW LD	serine	HMDB0000187	isoleucine	HMDB0000172	bioa_018	bioa_010	7:55551853-56922308	-0.0786070066542356	0.0335988132784081	0.0193055978622287	2.0
MR-IVW LD	serine	HMDB0000187	isoleucine	HMDB0000172	bioa_018	bioa_010	8:126232621-126732621	-0.0073210785677767	0.0892814459485235	0.934646713457197	1.0
MR-IVW LD	serine	HMDB0000187	isoleucine	HMDB0000172	bioa_018	bioa_010	10:65065800-65565800	0.153807715953635	0.105564664347038	0.145116380219133	1.0
MR-IVW LD	7-methylxanthine	HMDB0001991	asparagine	HMDB0000168	M34390	M34283	5:168189476-168689476	-0.232868462672851	0.157343555860034	0.138873246666663	1.0
MR-IVW LD	tyrosine	HMDB0000158	4-methyl-2-oxopentanoate	HMDB0000695	GCST90200427	GCST90199655	6:111308006-112158646	-0.084541318335578	0.115493753136094	0.464169143606307	1.0
MR-IVW LD	tyrosine	HMDB0000158	4-methyl-2-oxopentanoate	HMDB0000695	GCST90200427	GCST90199655	16:71156147-71656147	0.0838812842013992	0.178963555485121	0.639279829736327	1.0
MR-IVW LD	pantothenate	HMDB0000210	dihydroorotate	HMDB03349	GCST90200279	GCST90200444	1:199230515-199730515	-0.0350017941879473	0.171105133297503	0.837913498145143	1.0
MR-IVW LD	3-(4-hydroxyphenyl)lactate	HMDB0000755	cysteine	HMDB0000574	GCST90200371	M31453	6:111301079-111801079	-0.0540445266096272	0.193016166462955	0.779477504888406	1.0
MR-IVW LD	3-(4-hydroxyphenyl)lactate	HMDB0000755	cysteine	HMDB0000574	GCST90200371	M31453	17:79941425-80441425	-0.0696035252548096	0.108755508210641	0.522172599385726	1.0
MR-IVW LD	serine	HMDB0000187	5,6-dihydrothymine	HMDB0000079	GCST90200415	GCST90200339	1:119778579-120514573	0.0090646124689235	0.0750040437493884	0.903805898701529	3.0
MR-IVW LD	serine	HMDB0000187	5,6-dihydrothymine	HMDB0000079	GCST90200415	GCST90200339	2:211290507-212040821	0.157537925808862	0.0802088160734165	0.0495187995640946	1.0
MR-IVW LD	serine	HMDB0000187	5,6-dihydrothymine	HMDB0000079	GCST90200415	GCST90200339	7:55905219-56847625	0.280336728894911	0.103219587522722	0.0066090751521143	1.0
MR-IVW LD	leucine	HMDB0000687	glutamate	HMDB0000148	M00060	M32322	4:88976422-89476422	-0.0985324592871367	0.111670120525422	0.37758597547425	1.0
MR-IVW LD	leucine	HMDB0000687	glutamate	HMDB0000148	M00060	M32322	6:45295851-45795851	0.248867402572653	0.183945471466743	0.176074423405834	1.0
MR-IVW LD	cortisol	HMDB0000063	methionine	HMDB0000696	GCST90200378	M01302	14:94554700-95054700	0.303610848160467	0.162648668657393	0.0619481514134809	1.0
MR-IVW LD	threonine	HMDB0000167	n-acetyl-aspartyl-glutamate (naag)	HMDB0001067	bioa_019	GCST90200684	2:27191397-28253174	0.226227393792408	0.212005515238278	0.285934543897335	1.0
MR-IVW LD	threonine	HMDB0000167	n-acetyl-aspartyl-glutamate (naag)	HMDB0001067	bioa_019	GCST90200684	6:126521687-127323798	-0.422441268516792	0.33617982321668	0.20890099052057	1.0
MR-IVW LD	threonine	HMDB0000167	n-acetyl-aspartyl-glutamate (naag)	HMDB0001067	bioa_019	GCST90200684	8:74631674-75131674	-0.239898724231582	0.195668492903126	0.220181074300211	1.0
MR-IVW LD	threonine	HMDB0000167	n-acetyl-aspartyl-glutamate (naag)	HMDB0001067	bioa_019	GCST90200684	12:46636543-47464292	0.0641962852022314	0.199800229568068	0.747981268464494	2.0
MR-IVW LD	threonine	HMDB0000167	n-acetyl-aspartyl-glutamate (naag)	HMDB0001067	bioa_019	GCST90200684	12:56615040-57115040	0.0161257889533406	0.214577482159507	0.940094286386942	1.0
MR-IVW LD	threonine	HMDB0000167	n-acetyl-aspartyl-glutamate (naag)	HMDB0001067	bioa_019	GCST90200684	12:59727701-60227701	0.0260966411076805	0.340375391020428	0.938885930851837	1.0
MR-IVW LD	threonine	HMDB0000167	n-acetyl-aspartyl-glutamate (naag)	HMDB0001067	bioa_019	GCST90200684	16:1654524-2154524	0.0175153767557041	0.24666170313244	0.943390025124701	1.0
MR-IVW LD	threonine	HMDB0000167	n-acetyl-aspartyl-glutamate (naag)	HMDB0001067	bioa_019	GCST90200684	20:42792364-43292364	0.0758811895604539	0.332209087969463	0.819324446595432	1.0
MR-IVW LD	spermidine	HMDB0001257	2-hydroxyglutarate	HMDB0059655	GCST90200423	M37253	1:247789451-248289451	1.19812595853834e-308	0.171178058569489	1.0	1.0
MR-IVW LD	3-methyl-2-oxobutyrate	HMDB0000019	phenylethylamine	HMDB0012275	GCST90199677	bioa_015	4:88953670-89453670	-0.0144249166577431	0.123289885963622	0.906860053481884	1.0
MR-IVW LD	2-oxoarginine*	HMDB0004225	alpha-aminoadipic acid	HMDB0000510	GCST90199903	bioa_025	4:102938709-103438709	0.195778307428643	0.137872047484958	0.155607681053089	1.0
MR-IVW LD	2-oxoarginine*	HMDB0004225	alpha-aminoadipic acid	HMDB0000510	GCST90199903	bioa_025	6:160310824-160819068	0.0380110821172237	0.0767201972923796	0.620281952619289	2.0
MR-IVW LD	sphinganine-1-phosphate	HMDB0001383	3-(4-hydroxyphenyl)lactate	HMDB0000755	GCST90199845	GCST90200371	3:56698451-57198451	-0.272203967656688	0.181311752462235	0.133277081435505	1.0
MR-IVW LD	sphinganine-1-phosphate	HMDB0001383	3-(4-hydroxyphenyl)lactate	HMDB0000755	GCST90199845	GCST90200371	17:74160792-74669333	-0.0702458437767779	0.107193812016938	0.512264179350131	2.0
MR-IVW LD	tryptophan	HMDB0000929	3-(4-hydroxyphenyl)lactate	HMDB0000755	M00054	GCST90200371	3:189559163-190059163	-0.0187025687739472	0.170219422865911	0.912509862210721	1.0
MR-IVW LD	tryptophan	HMDB0000929	3-(4-hydroxyphenyl)lactate	HMDB0000755	M00054	GCST90200371	5:153760041-154260041	0.0102942114580582	0.170219509580915	0.95177645336442	1.0
MR-IVW LD	tryptophan	HMDB0000929	3-(4-hydroxyphenyl)lactate	HMDB0000755	M00054	GCST90200371	6:111281159-111781159	0.776287245897048	0.149164452170025	1.94794682314454e-07	1.0
MR-IVW LD	tryptophan	HMDB0000929	3-(4-hydroxyphenyl)lactate	HMDB0000755	M00054	GCST90200371	6:125293311-125793311	-0.0537568990983502	0.154811796441077	0.728410775509374	1.0
MR-IVW LD	tryptophan	HMDB0000929	3-(4-hydroxyphenyl)lactate	HMDB0000755	M00054	GCST90200371	7:14057409-14557409	0.404033738931267	0.166836769827888	0.0154467899210834	1.0
MR-IVW LD	tryptophan	HMDB0000929	3-(4-hydroxyphenyl)lactate	HMDB0000755	M00054	GCST90200371	11:116404435-116904435	0.106898467370615	0.166891850162292	0.521831088060496	1.0
MR-IVW LD	tryptophan	HMDB0000929	3-(4-hydroxyphenyl)lactate	HMDB0000755	M00054	GCST90200371	16:53794515-54294515	0.126561329780688	0.17021385031999	0.457152952341887	1.0
MR-IVW LD	alanine	HMDB0000161	serine	HMDB0000187	met-d-Ala	bioa_018	1:206970800-207470800	-0.122337606384188	0.181509801756954	0.500311313680642	1.0
MR-IVW LD	alanine	HMDB0000161	serine	HMDB0000187	met-d-Ala	bioa_018	2:27480940-28253616	-1.47265837431837	0.144661922821056	2.43561375453256e-24	1.0
MR-IVW LD	alanine	HMDB0000161	serine	HMDB0000187	met-d-Ala	bioa_018	2:64970910-65916674	-0.0986900199080756	0.155538433203002	0.525750858702627	2.0
MR-IVW LD	alanine	HMDB0000161	serine	HMDB0000187	met-d-Ala	bioa_018	3:122879946-123379946	0.828904973965053	0.309408351610692	0.0073842393860711	1.0
MR-IVW LD	alanine	HMDB0000161	serine	HMDB0000187	met-d-Ala	bioa_018	3:159754026-160551365	0.45613762723357	0.205005675161155	0.026081238147079	1.0
MR-IVW LD	alanine	HMDB0000161	serine	HMDB0000187	met-d-Ala	bioa_018	4:88958565-89458565	0.612536569308546	0.250117014825864	0.0143253448139348	1.0
MR-IVW LD	alanine	HMDB0000161	serine	HMDB0000187	met-d-Ala	bioa_018	5:35692098-36469710	0.0479092927111369	0.332703421605145	0.885500469636469	1.0
MR-IVW LD	alanine	HMDB0000161	serine	HMDB0000187	met-d-Ala	bioa_018	6:20453952-20953952	0.230225329625212	0.246493928934916	0.35030389299437	1.0
MR-IVW LD	alanine	HMDB0000161	serine	HMDB0000187	met-d-Ala	bioa_018	8:17128898-17669461	0.294623205780529	0.291995248543635	0.312974634186137	1.0
MR-IVW LD	alanine	HMDB0000161	serine	HMDB0000187	met-d-Ala	bioa_018	8:49725746-50225746	0.830591630160873	0.306039657391627	0.0066476166209612	1.0
MR-IVW LD	alanine	HMDB0000161	serine	HMDB0000187	met-d-Ala	bioa_018	8:117935733-118435733	0.252933577111032	0.280414165311563	0.367056867734936	1.0
MR-IVW LD	alanine	HMDB0000161	serine	HMDB0000187	met-d-Ala	bioa_018	8:145497920-145997920	-0.399888507399298	0.257826245905414	0.120901683960561	1.0
MR-IVW LD	alanine	HMDB0000161	serine	HMDB0000187	met-d-Ala	bioa_018	9:4033137-4533137	0.246509908946279	0.285974372327468	0.388687517832446	1.0
MR-IVW LD	alanine	HMDB0000161	serine	HMDB0000187	met-d-Ala	bioa_018	11:8005408-8505408	0.701930540691189	0.278875860425581	0.0118358829172521	1.0
MR-IVW LD	alanine	HMDB0000161	serine	HMDB0000187	met-d-Ala	bioa_018	12:46544011-47796599	0.843637740433363	0.123685798673312	9.0526529939113e-12	2.0
MR-IVW LD	alanine	HMDB0000161	serine	HMDB0000187	met-d-Ala	bioa_018	12:56610577-57110577	0.597337416716941	0.122455394980922	1.07166924975754e-06	1.0
MR-IVW LD	alanine	HMDB0000161	serine	HMDB0000187	met-d-Ala	bioa_018	12:59740767-60240767	0.457081467677079	0.23548761858685	0.0522582773714525	1.0
MR-IVW LD	alanine	HMDB0000161	serine	HMDB0000187	met-d-Ala	bioa_018	12:122367989-122867989	0.0995796239737796	0.311186324918075	0.748968330553371	1.0
MR-IVW LD	alanine	HMDB0000161	serine	HMDB0000187	met-d-Ala	bioa_018	16:69383883-70933639	-0.0341119257694431	0.136856820228333	0.803165351696565	3.0
MR-IVW LD	alanine	HMDB0000161	serine	HMDB0000187	met-d-Ala	bioa_018	17:79391534-79891534	-0.149894234032875	0.261595521872383	0.566644693978144	1.0
MR-IVW LD	alanine	HMDB0000161	serine	HMDB0000187	met-d-Ala	bioa_018	21:32796216-33296216	0.508927283410924	0.337933123114822	0.132067173667662	1.0
MR-IVW LD	alanine	HMDB0000161	serine	HMDB0000187	met-d-Ala	bioa_018	22:18934095-19434095	-0.977969239440171	0.313753365235855	0.0018270157215612	1.0
MR-IVW LD	glycohyocholate	HMDB0000138	cortisol	HMDB0000063	GCST90199935	M01712	10:45742470-46242470	-0.0967852786351423	0.177439677497761	0.585440934568927	1.0
MR-IVW LD	glycohyocholate	HMDB0000138	cortisol	HMDB0000063	GCST90199935	M01712	17:28409010-28909010	-0.107383620132651	0.149403297575862	0.472294969945708	1.0
MR-IVW LD	3-(4-hydroxyphenyl)lactate	HMDB0000755	glucose	HMDB0000122	GCST90200371	GCST90200440	6:111301079-111801079	0.231149099137335	0.182328685877881	0.204883505478941	1.0
MR-IVW LD	3-(4-hydroxyphenyl)lactate	HMDB0000755	glucose	HMDB0000122	GCST90200371	GCST90200440	17:79941425-80441425	0.201941928580085	0.102773386123712	0.0494229943618391	1.0
MR-IVW LD	docosahexaenoate (dha; 22:6n3)	HMDB0002183	4-hydroxy-2-oxoglutaric acid	HMDB0002070	GCST90199651	GCST90199897	11:61376206-61876206	0.0110003754073519	0.17380151881732	0.949533391934157	1.0
MR-IVW LD	alanine	HMDB0000161	sarcosine	HMDB0000271	bioa_001	GCST90200291	1:206985954-207485954	-0.0158888224467009	0.351453673513804	0.963940826488769	1.0
MR-IVW LD	alanine	HMDB0000161	sarcosine	HMDB0000271	bioa_001	GCST90200291	2:27143030-28594285	-0.0686568999792568	0.338840816477487	0.839429810175684	1.0
MR-IVW LD	alanine	HMDB0000161	sarcosine	HMDB0000271	bioa_001	GCST90200291	2:64958074-65458074	0.125185751969369	0.302084532479546	0.678576530833172	1.0
MR-IVW LD	alanine	HMDB0000161	sarcosine	HMDB0000271	bioa_001	GCST90200291	3:71155270-71655270	0.19186599094807	0.514901428162304	0.7094263400543	1.0
MR-IVW LD	alanine	HMDB0000161	sarcosine	HMDB0000271	bioa_001	GCST90200291	4:88976422-89476422	-0.361970916775482	0.526856146822163	0.492057917328388	1.0
MR-IVW LD	alanine	HMDB0000161	sarcosine	HMDB0000271	bioa_001	GCST90200291	7:72732874-73232874	0.489590443032963	0.461677176794286	0.288935118137684	1.0
MR-IVW LD	alanine	HMDB0000161	sarcosine	HMDB0000271	bioa_001	GCST90200291	8:145568681-146068681	-0.704314162720379	0.52827912497152	0.182458457992896	1.0
MR-IVW LD	alanine	HMDB0000161	sarcosine	HMDB0000271	bioa_001	GCST90200291	9:4040541-4540541	-0.125092055421056	0.47041221577416	0.790300757861269	1.0
MR-IVW LD	alanine	HMDB0000161	sarcosine	HMDB0000271	bioa_001	GCST90200291	12:46636543-47713425	0.176570261615181	0.208957057143937	0.398106701941339	2.0
MR-IVW LD	alanine	HMDB0000161	sarcosine	HMDB0000271	bioa_001	GCST90200291	12:56615040-57115040	0.257814904997275	0.258765912854891	0.319092341600379	1.0
MR-IVW LD	alanine	HMDB0000161	sarcosine	HMDB0000271	bioa_001	GCST90200291	12:59727701-60227701	0.0850721126837818	0.378543761836568	0.822185269751713	1.0
MR-IVW LD	alanine	HMDB0000161	sarcosine	HMDB0000271	bioa_001	GCST90200291	14:75116447-75616447	0.5080669018348	0.538561627377414	0.345487866412158	1.0
MR-IVW LD	alanine	HMDB0000161	sarcosine	HMDB0000271	bioa_001	GCST90200291	16:69621701-70931491	-0.103217545691703	0.323857290179276	0.749944115587181	2.0
MR-IVW LD	alanine	HMDB0000161	sarcosine	HMDB0000271	bioa_001	GCST90200291	17:40568584-41068584	0.577986325119633	0.549506826178715	0.292878754809884	1.0
MR-IVW LD	alanine	HMDB0000161	sarcosine	HMDB0000271	bioa_001	GCST90200291	22:18906543-19406543	0.282609070924752	0.593579795079696	0.633996259509196	1.0
MR-IVW LD	histidine	HMDB0000177	betaine	HMDB0000043	M00059	GCST90200425	4:9731889-10602550	0.159162384773266	0.129804482736199	0.220134643909544	1.0
MR-IVW LD	5-oxoproline	HMDB0000267	lactate	HMDB0000190	GCST90200280	M00527	8:144861615-145802337	0.0472300552620822	0.0393583793850684	0.230139340443415	1.0
MR-IVW LD	5-oxoproline	HMDB0000267	lactate	HMDB0000190	GCST90200280	M00527	12:56615338-57115338	0.0185423685398374	0.179242895885105	0.917607199040528	1.0
MR-IVW LD	alanine	HMDB0000161	glycine	HMDB0000123	M32339	met-d-Gly	2:27480940-27980940	-0.126727785850225	0.032928249855745	0.0001187929840233	1.0
MR-IVW LD	alanine	HMDB0000161	glycine	HMDB0000123	M32339	met-d-Gly	12:46962370-47462370	0.117791992842483	0.0439399892043954	0.0073458037290829	1.0
MR-IVW LD	kynurenine	HMDB0000684	inosine	HMDB0000195	M15140	GCST90200394	8:39556267-40056267	0.0856498548337867	0.202066506334862	0.671660895473348	1.0
MR-IVW LD	kynurenine	HMDB0000684	inosine	HMDB0000195	M15140	GCST90200394	12:112341686-113156415	0.279396444366042	0.169345201637533	0.0989708849774978	1.0
MR-IVW LD	kynurenine	HMDB0000684	inosine	HMDB0000195	M15140	GCST90200394	16:87628822-88128822	0.180438589245605	0.119164586524133	0.129976031675408	1.0
MR-IVW LD	1-methylurate	HMDB0003099	taurochenodeoxycholate	HMDB0000951	M34395	M18494	8:18010431-18510431	0.0375542937920451	0.095330130395192	0.693625785030418	1.0
MR-IVW LD	citrate	HMDB0000094	4-methyl-2-oxopentanoate	HMDB0000695	met-d-Citrate	M22116	1:206967359-207467359	-0.301602315691464	0.301602315691464	0.317310507862914	1.0
MR-IVW LD	citrate	HMDB0000094	4-methyl-2-oxopentanoate	HMDB0000695	met-d-Citrate	M22116	2:6909613-7409613	0.695471400107468	0.695471400107468	0.317310507862914	1.0
MR-IVW LD	citrate	HMDB0000094	4-methyl-2-oxopentanoate	HMDB0000695	met-d-Citrate	M22116	2:211290507-211790507	0.342647838576122	0.621049207419221	0.5811373696666	1.0
MR-IVW LD	citrate	HMDB0000094	4-methyl-2-oxopentanoate	HMDB0000695	met-d-Citrate	M22116	2:241907241-242693157	-0.171337077134947	0.663931173897926	0.796357116257741	1.0
MR-IVW LD	citrate	HMDB0000094	4-methyl-2-oxopentanoate	HMDB0000695	met-d-Citrate	M22116	4:77164144-77664144	0.07836276929475	0.60078123125976	0.896222449100447	1.0
MR-IVW LD	citrate	HMDB0000094	4-methyl-2-oxopentanoate	HMDB0000695	met-d-Citrate	M22116	5:14438417-15122542	-0.164361631426571	0.146493380320896	0.261873879328234	3.0
MR-IVW LD	citrate	HMDB0000094	4-methyl-2-oxopentanoate	HMDB0000695	met-d-Citrate	M22116	5:43252947-44074677	-0.845181169184397	0.383471128675542	0.0275223631829041	2.0
MR-IVW LD	citrate	HMDB0000094	4-methyl-2-oxopentanoate	HMDB0000695	met-d-Citrate	M22116	5:176569252-177069252	1.46155289588632e-308	0.698031933265435	1.0	1.0
MR-IVW LD	citrate	HMDB0000094	4-methyl-2-oxopentanoate	HMDB0000695	met-d-Citrate	M22116	6:18111878-18611878	0.159949575575091	0.525548605461021	0.760862912213718	1.0
MR-IVW LD	citrate	HMDB0000094	4-methyl-2-oxopentanoate	HMDB0000695	met-d-Citrate	M22116	7:72772933-73272933	-0.322186610186364	0.412398861038548	0.434655471356174	1.0
MR-IVW LD	citrate	HMDB0000094	4-methyl-2-oxopentanoate	HMDB0000695	met-d-Citrate	M22116	8:126256694-126756694	-1.30540943239887e-308	0.385745006290544	1.0	1.0
MR-IVW LD	citrate	HMDB0000094	4-methyl-2-oxopentanoate	HMDB0000695	met-d-Citrate	M22116	9:95648531-96148531	-1.0455380035491	0.635523100196512	0.0999365539385514	1.0
MR-IVW LD	citrate	HMDB0000094	4-methyl-2-oxopentanoate	HMDB0000695	met-d-Citrate	M22116	9:135899500-136399500	-0.536359209810521	0.649276938191686	0.408754766219337	1.0
MR-IVW LD	citrate	HMDB0000094	4-methyl-2-oxopentanoate	HMDB0000695	met-d-Citrate	M22116	10:64654071-65607438	-0.0226221133910861	0.497686494603906	0.963745004895628	1.0
MR-IVW LD	citrate	HMDB0000094	4-methyl-2-oxopentanoate	HMDB0000695	met-d-Citrate	M22116	10:94589724-95089724	0.459481662212637	0.660504889430671	0.486646683566027	1.0
MR-IVW LD	citrate	HMDB0000094	4-methyl-2-oxopentanoate	HMDB0000695	met-d-Citrate	M22116	11:13111524-13611524	-0.434948492907131	0.625238458554004	0.486646683566027	1.0
MR-IVW LD	citrate	HMDB0000094	4-methyl-2-oxopentanoate	HMDB0000695	met-d-Citrate	M22116	11:61356683-61856683	-0.774741795803341	0.509116037242194	0.128074458684966	1.0
MR-IVW LD	citrate	HMDB0000094	4-methyl-2-oxopentanoate	HMDB0000695	met-d-Citrate	M22116	12:20812570-21569526	-0.880791684753758	0.49410265242284	0.0746500233345591	1.0
MR-IVW LD	citrate	HMDB0000094	4-methyl-2-oxopentanoate	HMDB0000695	met-d-Citrate	M22116	12:120844110-121665390	-0.182706081890751	0.382021807589757	0.63246454359474	1.0
MR-IVW LD	citrate	HMDB0000094	4-methyl-2-oxopentanoate	HMDB0000695	met-d-Citrate	M22116	14:55030981-55530981	-0.119076983201667	0.684692653409594	0.861933801629759	1.0
MR-IVW LD	citrate	HMDB0000094	4-methyl-2-oxopentanoate	HMDB0000695	met-d-Citrate	M22116	14:102387585-102887585	-0.797008482304414	0.642034610745222	0.21446565853741	1.0
MR-IVW LD	citrate	HMDB0000094	4-methyl-2-oxopentanoate	HMDB0000695	met-d-Citrate	M22116	15:42429423-42929423	-0.814365582287183	0.609003826753894	0.181154326303823	1.0
MR-IVW LD	citrate	HMDB0000094	4-methyl-2-oxopentanoate	HMDB0000695	met-d-Citrate	M22116	15:43028726-45186579	0.602232757843902	0.602232757843902	0.317310507862914	1.0
MR-IVW LD	citrate	HMDB0000094	4-methyl-2-oxopentanoate	HMDB0000695	met-d-Citrate	M22116	17:6092241-7020419	0.0243829930957572	0.0948582479821442	0.797142775541191	6.0
MR-IVW LD	citrate	HMDB0000094	4-methyl-2-oxopentanoate	HMDB0000695	met-d-Citrate	M22116	17:57343504-58184169	0.495059091279078	0.515686553415703	0.337055214933673	1.0
MR-IVW LD	citrate	HMDB0000094	4-methyl-2-oxopentanoate	HMDB0000695	met-d-Citrate	M22116	22:18883605-19740639	-0.235796067005671	0.185909675374872	0.204677730864819	2.0
MR-IVW LD	caffeine	HMDB0001847	pyruvate	HMDB0000243	M00569	met-d-Pyruvate	7:17037106-17537106	-0.0016608730594093	0.033931899145303	0.960961336047181	1.0
MR-IVW LD	caffeine	HMDB0001847	pyruvate	HMDB0000243	M00569	met-d-Pyruvate	15:74777880-75277880	-0.0544915967431475	0.0393093117568648	0.16567785232821	1.0
MR-IVW LD	3-methyl-2-oxovalerate	HMDB0000491	spermidine	HMDB0001257	M15676	GCST90200423	4:88976422-89476422	0.0753156406030665	0.13526559886569	0.577665320745088	1.0
MR-IVW LD	citrate	HMDB0000094	tyrosine	HMDB0000158	GCST90200304	bioa_021	5:14503745-15117020	0.0992443779768294	0.0565172995312239	0.0790884085617056	1.0
MR-IVW LD	citrate	HMDB0000094	tyrosine	HMDB0000158	GCST90200304	bioa_021	17:6357018-6961881	0.039533019042666	0.0256333126948026	0.123012450943043	3.0
MR-IVW LD	citrate	HMDB0000094	tyrosine	HMDB0000158	GCST90200304	bioa_021	22:19003274-19503274	0.0588964046221249	0.0478832557903443	0.218697104851373	1.0
MR-IVW LD	n-acetylornithine	HMDB0003357	beta-alanine	HMDB0000056	bioa_023	GCST90200361	2:72878681-74437061	-0.0015775668557218	0.0315315086070947	0.96009733230084	6.0
MR-IVW LD	n-acetylornithine	HMDB0003357	beta-alanine	HMDB0000056	bioa_023	GCST90200361	5:950573-1450573	-0.130664116793666	0.353787649451163	0.711882347940428	1.0
MR-IVW LD	n-acetylornithine	HMDB0003357	beta-alanine	HMDB0000056	bioa_023	GCST90200361	17:37301988-37801988	0.14647142650739	0.316227502872185	0.64323269502005	1.0
MR-IVW LD	serine	HMDB0000187	acetylphosphate	HMDB0001494	bioa_018	M15488	1:11610843-12110843	0.621877274970547	0.357579433108064	0.0820118223274949	1.0
MR-IVW LD	serine	HMDB0000187	acetylphosphate	HMDB0001494	bioa_018	M15488	1:119427250-120522606	0.0185158458895345	0.0892148460434697	0.835586435103224	3.0
MR-IVW LD	serine	HMDB0000187	acetylphosphate	HMDB0001494	bioa_018	M15488	2:27480940-27980940	-0.0378745707030678	0.201997710416365	0.851268623688208	1.0
MR-IVW LD	serine	HMDB0000187	acetylphosphate	HMDB0001494	bioa_018	M15488	2:211315692-212076215	0.0068333456724204	0.150333604793268	0.963745004895631	1.0
MR-IVW LD	serine	HMDB0000187	acetylphosphate	HMDB0001494	bioa_018	M15488	3:125660381-126160381	-0.0921209783502654	0.368483913401068	0.802587348634156	1.0
MR-IVW LD	serine	HMDB0000187	acetylphosphate	HMDB0001494	bioa_018	M15488	7:55551853-56922308	-0.0529159937992435	0.115235802868354	0.646092338138125	2.0
MR-IVW LD	serine	HMDB0000187	acetylphosphate	HMDB0001494	bioa_018	M15488	8:126232621-126732621	-0.133967554146039	0.30621155233381	0.661748776081764	1.0
MR-IVW LD	serine	HMDB0000187	acetylphosphate	HMDB0001494	bioa_018	M15488	10:65065800-65565800	-0.565627120555364	0.362001357155433	0.118170245865336	1.0
MR-IVW LD	betaine	HMDB0000043	aspartate	HMDB0000191	M03141	GCST90200370	2:211337631-211837631	0.120263092775501	0.133055894370033	0.366072861726848	1.0
MR-IVW LD	betaine	HMDB0000043	aspartate	HMDB0000191	M03141	GCST90200370	5:78095798-78666416	-0.0269102299987788	0.0894225417395944	0.763465276562932	2.0
MR-IVW LD	betaine	HMDB0000043	aspartate	HMDB0000191	M03141	GCST90200370	12:30349-530349	0.0173901041372183	0.159865371606787	0.913377240327543	1.0
MR-IVW LD	flavin adenine dinucleotide (fad)	HMDB0001248	myo-inositol	HMDB0000211	GCST90200376	GCST90200401	2:69949756-70738470	-0.01464520826345	0.0432251884036654	0.734751435144231	2.0
MR-IVW LD	bilirubin (z,z)	HMDB0000054	sphinganine-1-phosphate	HMDB0001383	GCST90200704	GCST90199845	2:233988949-235124783	0.0092996156599212	0.0242327150424294	0.701154228919438	7.0
MR-IVW LD	bilirubin (z,z)	HMDB0000054	sphinganine-1-phosphate	HMDB0001383	GCST90200704	GCST90199845	12:21093886-21593886	-0.0208697606788825	0.13737974759835	0.879255605983328	1.0
MR-IVW LD	arginine	HMDB0000517	phosphoethanolamine	HMDB0000224	GCST90200372	GCST90200281	6:131644358-132148208	0.0187312960399406	0.0950690041313054	0.843805294733576	2.0
MR-IVW LD	arginine	HMDB0000517	phosphoethanolamine	HMDB0000224	GCST90200372	GCST90200281	10:99896895-100396895	0.172067145406851	0.119069861123517	0.148431475785501	1.0
MR-IVW LD	creatinine	HMDB0000562	3-hydroxybutyrate (bhba)	HMDB0000011	met-d-Creatinine	GCST90200367	1:62775942-63275942	0.827226743046388	0.531532343934376	0.119635449560497	1.0
MR-IVW LD	creatinine	HMDB0000562	3-hydroxybutyrate (bhba)	HMDB0000011	met-d-Creatinine	GCST90200367	1:78344069-78844069	-0.0659638690473097	0.583783317210319	0.910035506389939	1.0
MR-IVW LD	creatinine	HMDB0000562	3-hydroxybutyrate (bhba)	HMDB0000011	met-d-Creatinine	GCST90200367	1:113008681-113508681	-0.209546696888503	0.476043518375211	0.659803912806415	1.0
MR-IVW LD	creatinine	HMDB0000562	3-hydroxybutyrate (bhba)	HMDB0000011	met-d-Creatinine	GCST90200367	1:150079982-151190625	-0.0886370217249994	0.43811688262332	0.839671536465178	1.0
MR-IVW LD	creatinine	HMDB0000562	3-hydroxybutyrate (bhba)	HMDB0000011	met-d-Creatinine	GCST90200367	1:243202864-243702864	0.479579468590937	0.657116156286097	0.46549746819438	1.0
MR-IVW LD	creatinine	HMDB0000562	3-hydroxybutyrate (bhba)	HMDB0000011	met-d-Creatinine	GCST90200367	2:15538692-16038692	-0.278997197662176	0.634218609566844	0.660004475170941	1.0
MR-IVW LD	creatinine	HMDB0000562	3-hydroxybutyrate (bhba)	HMDB0000011	met-d-Creatinine	GCST90200367	2:18426203-18926203	-0.175512105684919	0.601998495756678	0.770631415316797	1.0
MR-IVW LD	creatinine	HMDB0000562	3-hydroxybutyrate (bhba)	HMDB0000011	met-d-Creatinine	GCST90200367	2:73303397-74097901	-0.561748538293176	0.549565606972786	0.306701254847741	1.0
MR-IVW LD	creatinine	HMDB0000562	3-hydroxybutyrate (bhba)	HMDB0000011	met-d-Creatinine	GCST90200367	2:121056440-121556440	-0.906433202538779	0.54012358995394	0.0933088588709538	1.0
MR-IVW LD	creatinine	HMDB0000562	3-hydroxybutyrate (bhba)	HMDB0000011	met-d-Creatinine	GCST90200367	2:148593372-149093372	1.85843846717498	0.664106689974828	0.0051355917024119	1.0
MR-IVW LD	creatinine	HMDB0000562	3-hydroxybutyrate (bhba)	HMDB0000011	met-d-Creatinine	GCST90200367	2:176734544-177234544	0.148138546786518	0.539701473241628	0.783713939829264	1.0
MR-IVW LD	creatinine	HMDB0000562	3-hydroxybutyrate (bhba)	HMDB0000011	met-d-Creatinine	GCST90200367	2:211293055-211793055	0.607128302707755	0.323692386058516	0.0607056146927572	1.0
MR-IVW LD	creatinine	HMDB0000562	3-hydroxybutyrate (bhba)	HMDB0000011	met-d-Creatinine	GCST90200367	2:217394852-217894852	0.203895211128606	0.513095670554492	0.6910854602903	1.0
MR-IVW LD	creatinine	HMDB0000562	3-hydroxybutyrate (bhba)	HMDB0000011	met-d-Creatinine	GCST90200367	2:220108198-220608198	-0.895221340563676	0.525120639448001	0.0882332683540997	1.0
MR-IVW LD	creatinine	HMDB0000562	3-hydroxybutyrate (bhba)	HMDB0000011	met-d-Creatinine	GCST90200367	3:38187471-38687471	-0.310179157937765	0.634089408070345	0.624719513371151	1.0
MR-IVW LD	creatinine	HMDB0000562	3-hydroxybutyrate (bhba)	HMDB0000011	met-d-Creatinine	GCST90200367	3:141462708-141962708	-1.1282089256286	0.544815302661545	0.038376564148498	1.0
MR-IVW LD	creatinine	HMDB0000562	3-hydroxybutyrate (bhba)	HMDB0000011	met-d-Creatinine	GCST90200367	3:185024780-185524780	0.586548342469323	0.577189760754004	0.309527468815473	1.0
MR-IVW LD	creatinine	HMDB0000562	3-hydroxybutyrate (bhba)	HMDB0000011	met-d-Creatinine	GCST90200367	4:76880934-77664144	-0.212333741020278	0.24925302527964	0.39428053392583	1.0
MR-IVW LD	creatinine	HMDB0000562	3-hydroxybutyrate (bhba)	HMDB0000011	met-d-Creatinine	GCST90200367	4:103323863-104102802	0.59236033360912	0.51212498447841	0.247406630123201	1.0
MR-IVW LD	creatinine	HMDB0000562	3-hydroxybutyrate (bhba)	HMDB0000011	met-d-Creatinine	GCST90200367	5:39144851-39644851	-0.212331664287883	0.417910556859755	0.611397796738568	1.0
MR-IVW LD	creatinine	HMDB0000562	3-hydroxybutyrate (bhba)	HMDB0000011	met-d-Creatinine	GCST90200367	5:53045546-53835870	0.594898130553238	0.619991714012078	0.337293859577171	1.0
MR-IVW LD	creatinine	HMDB0000562	3-hydroxybutyrate (bhba)	HMDB0000011	met-d-Creatinine	GCST90200367	5:176565124-177065124	0.336917694799195	0.361835827519561	0.351784176733878	1.0
MR-IVW LD	creatinine	HMDB0000562	3-hydroxybutyrate (bhba)	HMDB0000011	met-d-Creatinine	GCST90200367	6:43556335-44056335	-1.01492937993553	0.484598787323158	0.0362269930577025	1.0
MR-IVW LD	creatinine	HMDB0000562	3-hydroxybutyrate (bhba)	HMDB0000011	met-d-Creatinine	GCST90200367	6:108750742-109250742	-0.0792439331665684	0.640711564444899	0.901567749458814	1.0
MR-IVW LD	creatinine	HMDB0000562	3-hydroxybutyrate (bhba)	HMDB0000011	met-d-Creatinine	GCST90200367	6:133547208-134047208	-0.278128370221845	0.597773554999301	0.641735398596835	1.0
MR-IVW LD	creatinine	HMDB0000562	3-hydroxybutyrate (bhba)	HMDB0000011	met-d-Creatinine	GCST90200367	6:160418389-160927934	-0.0196581363350117	0.384019098288922	0.959173707953442	1.0
MR-IVW LD	creatinine	HMDB0000562	3-hydroxybutyrate (bhba)	HMDB0000011	met-d-Creatinine	GCST90200367	7:1036567-1536567	0.819204794175733	0.441115541963934	0.0632939869903558	1.0
MR-IVW LD	creatinine	HMDB0000562	3-hydroxybutyrate (bhba)	HMDB0000011	met-d-Creatinine	GCST90200367	7:25488956-25988956	-0.57060203724708	0.617809151964923	0.355700089881731	1.0
MR-IVW LD	creatinine	HMDB0000562	3-hydroxybutyrate (bhba)	HMDB0000011	met-d-Creatinine	GCST90200367	7:76984640-77791673	0.782769419812313	0.570480709406961	0.170025304772497	1.0
MR-IVW LD	creatinine	HMDB0000562	3-hydroxybutyrate (bhba)	HMDB0000011	met-d-Creatinine	GCST90200367	7:128492221-128992221	0.473077657002887	0.610353579788088	0.438287737862046	1.0
MR-IVW LD	creatinine	HMDB0000562	3-hydroxybutyrate (bhba)	HMDB0000011	met-d-Creatinine	GCST90200367	7:151165041-151665041	0.341437113097507	0.275642719820057	0.215458666933725	1.0
MR-IVW LD	creatinine	HMDB0000562	3-hydroxybutyrate (bhba)	HMDB0000011	met-d-Creatinine	GCST90200367	8:8031142-9250941	0.232900665763964	0.570073856543197	0.682873803606757	1.0
MR-IVW LD	creatinine	HMDB0000562	3-hydroxybutyrate (bhba)	HMDB0000011	met-d-Creatinine	GCST90200367	8:9759952-10530228	0.895480012128381	0.642312894307249	0.163272552524949	1.0
MR-IVW LD	creatinine	HMDB0000562	3-hydroxybutyrate (bhba)	HMDB0000011	met-d-Creatinine	GCST90200367	8:10561829-11945872	0.401880317320842	0.634499069754275	0.526484188279308	1.0
MR-IVW LD	creatinine	HMDB0000562	3-hydroxybutyrate (bhba)	HMDB0000011	met-d-Creatinine	GCST90200367	8:19609539-20109539	0.452198734980497	0.613892912752483	0.461360467022087	1.0
MR-IVW LD	creatinine	HMDB0000562	3-hydroxybutyrate (bhba)	HMDB0000011	met-d-Creatinine	GCST90200367	8:23527006-24027006	0.261684664512068	0.525236490531017	0.618327188996408	1.0
MR-IVW LD	creatinine	HMDB0000562	3-hydroxybutyrate (bhba)	HMDB0000011	met-d-Creatinine	GCST90200367	8:30157389-30657389	-0.633525569949981	0.618343031387442	0.305573874438352	1.0
MR-IVW LD	creatinine	HMDB0000562	3-hydroxybutyrate (bhba)	HMDB0000011	met-d-Creatinine	GCST90200367	8:144768354-145268354	-0.60920260475095	0.644962602839237	0.344886146985483	1.0
MR-IVW LD	creatinine	HMDB0000562	3-hydroxybutyrate (bhba)	HMDB0000011	met-d-Creatinine	GCST90200367	9:71184707-71684707	-0.427056946050614	0.557380791465477	0.443566078220102	1.0
MR-IVW LD	creatinine	HMDB0000562	3-hydroxybutyrate (bhba)	HMDB0000011	met-d-Creatinine	GCST90200367	10:52398454-52898454	-0.679340362081138	0.554881100860282	0.2208394641214	1.0
MR-IVW LD	creatinine	HMDB0000562	3-hydroxybutyrate (bhba)	HMDB0000011	met-d-Creatinine	GCST90200367	11:1928330-2428330	-0.530574293453725	0.660435750916151	0.421760888216238	1.0
MR-IVW LD	creatinine	HMDB0000562	3-hydroxybutyrate (bhba)	HMDB0000011	met-d-Creatinine	GCST90200367	11:2548804-3048804	0.430289090805163	0.542609975435823	0.42777848819522	1.0
MR-IVW LD	creatinine	HMDB0000562	3-hydroxybutyrate (bhba)	HMDB0000011	met-d-Creatinine	GCST90200367	11:30504837-31294673	0.123371824433352	0.412335403742309	0.764785466413966	1.0
MR-IVW LD	creatinine	HMDB0000562	3-hydroxybutyrate (bhba)	HMDB0000011	met-d-Creatinine	GCST90200367	11:116373213-117240760	0.881227733471991	0.559943727284348	0.115538528179571	1.0
MR-IVW LD	creatinine	HMDB0000562	3-hydroxybutyrate (bhba)	HMDB0000011	met-d-Creatinine	GCST90200367	12:15092463-15592463	0.147846943401024	0.617612891104654	0.810807460086483	1.0
MR-IVW LD	creatinine	HMDB0000562	3-hydroxybutyrate (bhba)	HMDB0000011	met-d-Creatinine	GCST90200367	15:41118334-41871842	0.30376667507723	0.500501103173003	0.543900629189597	1.0
MR-IVW LD	creatinine	HMDB0000562	3-hydroxybutyrate (bhba)	HMDB0000011	met-d-Creatinine	GCST90200367	15:45400360-46179051	0.179430392556788	0.297499662213281	0.546423504380929	1.0
MR-IVW LD	creatinine	HMDB0000562	3-hydroxybutyrate (bhba)	HMDB0000011	met-d-Creatinine	GCST90200367	15:53700578-54200578	0.773154504249699	0.519630184133808	0.136778915719092	1.0
MR-IVW LD	creatinine	HMDB0000562	3-hydroxybutyrate (bhba)	HMDB0000011	met-d-Creatinine	GCST90200367	15:76097375-76597375	-0.457077902684019	0.525429242064975	0.384347769101062	1.0
MR-IVW LD	creatinine	HMDB0000562	3-hydroxybutyrate (bhba)	HMDB0000011	met-d-Creatinine	GCST90200367	16:20142332-21335139	0.282919873437082	0.281682560230315	0.315189425039452	2.0
MR-IVW LD	creatinine	HMDB0000562	3-hydroxybutyrate (bhba)	HMDB0000011	met-d-Creatinine	GCST90200367	16:89453424-89953424	-0.201009337029876	0.516036304469289	0.696887397189618	1.0
MR-IVW LD	creatinine	HMDB0000562	3-hydroxybutyrate (bhba)	HMDB0000011	met-d-Creatinine	GCST90200367	17:19176536-19724875	-0.432339454313189	0.416805489624829	0.299610463171678	1.0
MR-IVW LD	creatinine	HMDB0000562	3-hydroxybutyrate (bhba)	HMDB0000011	met-d-Creatinine	GCST90200367	17:37200083-37954217	0.108776762957817	0.434202406120869	0.802184570046646	1.0
MR-IVW LD	creatinine	HMDB0000562	3-hydroxybutyrate (bhba)	HMDB0000011	met-d-Creatinine	GCST90200367	17:58690466-59700441	-0.126432812039264	0.342580513395287	0.712082899024157	2.0
MR-IVW LD	creatinine	HMDB0000562	3-hydroxybutyrate (bhba)	HMDB0000011	met-d-Creatinine	GCST90200367	18:76910235-77410235	0.27838873364536	0.483151457496717	0.564484392162076	1.0
MR-IVW LD	creatinine	HMDB0000562	3-hydroxybutyrate (bhba)	HMDB0000011	met-d-Creatinine	GCST90200367	19:32940263-33709298	1.0612074454405	0.507933437154661	0.036683894127129	1.0
MR-IVW LD	creatinine	HMDB0000562	3-hydroxybutyrate (bhba)	HMDB0000011	met-d-Creatinine	GCST90200367	19:45162079-45662079	-0.172846364015289	0.636543879459354	0.785976658728163	1.0
MR-IVW LD	creatinine	HMDB0000562	3-hydroxybutyrate (bhba)	HMDB0000011	met-d-Creatinine	GCST90200367	20:32653904-33537782	0.197133349540648	0.511760402174499	0.700084549279611	1.0
MR-IVW LD	creatinine	HMDB0000562	3-hydroxybutyrate (bhba)	HMDB0000011	met-d-Creatinine	GCST90200367	22:38345240-38845240	0.484462010364754	0.52553978557549	0.356613613515971	1.0
MR-IVW LD	glutamate	HMDB0000148	phosphate	HMDB0001429	bioa_007	M11438	12:121174861-121674861	0.282603831660515	0.333986346507883	0.397466925422594	1.0
MR-IVW LD	glucose	HMDB0000122	citrate	HMDB0000094	M20489	M01564	2:169551488-170051488	-0.301189154179571	0.180713492507742	0.0955807045456283	1.0
MR-IVW LD	myo-inositol	HMDB0000211	histidine	HMDB0000177	GCST90200401	met-d-His	16:24676314-25176314	-0.0612756750734477	0.0422985762860604	0.14743639047944	1.0
MR-IVW LD	myo-inositol	HMDB0000211	histidine	HMDB0000177	GCST90200401	met-d-His	19:18383755-18883755	-0.105782146230854	0.0475001742306574	0.0259483175011823	1.0
MR-IVW LD	glycohyocholate	HMDB0000138	docosahexaenoate (dha; 22:6n3)	HMDB0002183	GCST90199935	GCST90199651	7:99108524-99608524	-0.0626051533281848	0.156267568687005	0.688694075573057	1.0
MR-IVW LD	glycohyocholate	HMDB0000138	docosahexaenoate (dha; 22:6n3)	HMDB0002183	GCST90199935	GCST90199651	10:45742470-46242470	-0.214339967406723	0.165250063484287	0.194609043948543	1.0
MR-IVW LD	glycohyocholate	HMDB0000138	docosahexaenoate (dha; 22:6n3)	HMDB0002183	GCST90199935	GCST90199651	13:103468308-103968308	0.0505656266814966	0.15220140059405	0.739716805942076	1.0
MR-IVW LD	glycohyocholate	HMDB0000138	docosahexaenoate (dha; 22:6n3)	HMDB0002183	GCST90199935	GCST90199651	17:28409010-28909010	0.151743031330804	0.140753391087677	0.280999275239589	1.0
MR-IVW LD	n-formylanthranilic acid	HMDB0004089	methionine	HMDB0000696	GCST90199960	M01302	2:143548189-144048189	-0.146497528045891	0.123366339407066	0.235030456586428	1.0
MR-IVW LD	n-formylanthranilic acid	HMDB0004089	methionine	HMDB0000696	GCST90199960	M01302	17:75643177-76448530	0.0203725379961994	0.0592195125538223	0.730833260768491	3.0
MR-IVW LD	cysteinylglycine	HMDB0000078	beta-citrylglutamate	HMDB0241915	GCST90200364	GCST90199911	16:15885043-16385043	-0.189072847086217	0.150806206120351	0.209933933975047	1.0
MR-IVW LD	cysteinylglycine	HMDB0000078	beta-citrylglutamate	HMDB0241915	GCST90200364	GCST90199911	16:89076223-90262231	0.169976066196091	0.0673387068666516	0.0115963392484186	2.0
MR-IVW LD	cysteinylglycine	HMDB0000078	beta-citrylglutamate	HMDB0241915	GCST90200364	GCST90199911	19:52317323-52817323	0.0381650170878288	0.183322740495492	0.835084638000889	1.0
MR-IVW LD	creatinine	HMDB0000562	heme	HMDB0003178	M00513	M32593	7:23845366-24345366	0.109578362430039	0.192857917876867	0.569911515965333	1.0
MR-IVW LD	alanine	HMDB0000161	glycerol 3-phosphate	HMDB0000126	met-d-Ala	M15365	1:206970800-207470800	-0.114715803350496	0.37282636088911	0.75831647352629	1.0
MR-IVW LD	alanine	HMDB0000161	glycerol 3-phosphate	HMDB0000126	met-d-Ala	M15365	2:27480940-28253616	0.663733217662945	0.297535580331664	0.0256964190872522	1.0
MR-IVW LD	alanine	HMDB0000161	glycerol 3-phosphate	HMDB0000126	met-d-Ala	M15365	2:64970910-65916674	0.22005108086697	0.319475796595066	0.490956716100035	2.0
MR-IVW LD	alanine	HMDB0000161	glycerol 3-phosphate	HMDB0000126	met-d-Ala	M15365	3:122879946-123379946	0.612027108003132	0.635566612157099	0.335566110230856	1.0
MR-IVW LD	alanine	HMDB0000161	glycerol 3-phosphate	HMDB0000126	met-d-Ala	M15365	3:159754026-160551365	0.469671910075599	0.421085160757431	0.264685639371348	1.0
MR-IVW LD	alanine	HMDB0000161	glycerol 3-phosphate	HMDB0000126	met-d-Ala	M15365	4:88958565-89458565	0.0592841998634763	0.513796398816805	0.908140272657435	1.0
MR-IVW LD	alanine	HMDB0000161	glycerol 3-phosphate	HMDB0000126	met-d-Ala	M15365	5:35692098-36469710	-0.488113053589951	0.683358275025933	0.475050524053954	1.0
MR-IVW LD	alanine	HMDB0000161	glycerol 3-phosphate	HMDB0000126	met-d-Ala	M15365	6:20453952-20953952	0.562521914799571	0.506269723319611	0.266520525805007	1.0
MR-IVW LD	alanine	HMDB0000161	glycerol 3-phosphate	HMDB0000126	met-d-Ala	M15365	8:17128898-17669461	-1.2873499556167	0.599587650561199	0.0317885988775986	1.0
MR-IVW LD	alanine	HMDB0000161	glycerol 3-phosphate	HMDB0000126	met-d-Ala	M15365	8:49725746-50225746	-0.531941238213077	0.628657826979093	0.397466925422594	1.0
MR-IVW LD	alanine	HMDB0000161	glycerol 3-phosphate	HMDB0000126	met-d-Ala	M15365	8:117935733-118435733	-0.405309685270399	0.575966394857935	0.481617313358525	1.0
MR-IVW LD	alanine	HMDB0000161	glycerol 3-phosphate	HMDB0000126	met-d-Ala	M15365	8:145497920-145997920	-0.753561309081717	0.529529568543908	0.154713857286326	1.0
MR-IVW LD	alanine	HMDB0000161	glycerol 3-phosphate	HMDB0000126	met-d-Ala	M15365	9:4033137-4533137	1.12934258052603	0.587258141873535	0.0544703900274779	1.0
MR-IVW LD	alanine	HMDB0000161	glycerol 3-phosphate	HMDB0000126	met-d-Ala	M15365	11:8005408-8505408	-0.0881348049691167	0.57287623229928	0.877731041501721	1.0
MR-IVW LD	alanine	HMDB0000161	glycerol 3-phosphate	HMDB0000126	met-d-Ala	M15365	12:46544011-47796599	0.405160717464002	0.254133084188515	0.110872080713436	2.0
MR-IVW LD	alanine	HMDB0000161	glycerol 3-phosphate	HMDB0000126	met-d-Ala	M15365	12:56610577-57110577	0.236807672697162	0.251608152240733	0.346614432503049	1.0
MR-IVW LD	alanine	HMDB0000161	glycerol 3-phosphate	HMDB0000126	met-d-Ala	M15365	12:59740767-60240767	-0.575810291463703	0.48368064482951	0.233859282692744	1.0
MR-IVW LD	alanine	HMDB0000161	glycerol 3-phosphate	HMDB0000126	met-d-Ala	M15365	12:122367989-122867989	-0.0245840808137441	0.639186101157411	0.969319696640594	1.0
MR-IVW LD	alanine	HMDB0000161	glycerol 3-phosphate	HMDB0000126	met-d-Ala	M15365	16:69383883-70933639	0.147914869299502	0.281106738980857	0.598757895935356	3.0
MR-IVW LD	alanine	HMDB0000161	glycerol 3-phosphate	HMDB0000126	met-d-Ala	M15365	17:79391534-79891534	-0.199008180534805	0.537322087443981	0.711106547594807	1.0
MR-IVW LD	alanine	HMDB0000161	glycerol 3-phosphate	HMDB0000126	met-d-Ala	M15365	21:32796216-33296216	0.47792334121311	0.694126757476189	0.491122490572398	1.0
MR-IVW LD	alanine	HMDB0000161	glycerol 3-phosphate	HMDB0000126	met-d-Ala	M15365	22:18934095-19434095	0.272694715052798	0.644551144670257	0.672239138726751	1.0
MR-IVW LD	methionine	HMDB0000696	serine	HMDB0000187	bioa_013	bioa_018	5:89993899-90493899	0.329209723130862	0.132532094658157	0.0129915808016897	1.0
MR-IVW LD	methionine	HMDB0000696	serine	HMDB0000187	bioa_013	bioa_018	10:81796208-82296208	0.114129518471323	0.173977924498965	0.511824124219649	1.0
MR-IVW LD	methionine	HMDB0000696	serine	HMDB0000187	bioa_013	bioa_018	12:46900176-47464292	0.862686118805338	0.127551065183364	1.34737565033471e-11	2.0
MR-IVW LD	methionine	HMDB0000696	serine	HMDB0000187	bioa_013	bioa_018	12:56615040-57115040	0.849376782540848	0.17412398166069	1.07166924975754e-06	1.0
MR-IVW LD	bilirubin (z,z)	HMDB0000054	cholesterol	HMDB0000067	M27716	M00063	2:234140469-234918570	-0.0045497094050885	0.0386725299432545	0.906347316282197	1.0
MR-IVW LD	acetoacetate	HMDB0000060	serine	HMDB0000187	met-d-Acetoacetate	GCST90200415	5:41395751-42449922	0.260879191831339	0.333905309781288	0.434627878171149	1.0
MR-IVW LD	acetoacetate	HMDB0000060	serine	HMDB0000187	met-d-Acetoacetate	GCST90200415	6:166525103-167025103	-0.0829140602282713	0.425478291971454	0.845492686399195	1.0
MR-IVW LD	acetoacetate	HMDB0000060	serine	HMDB0000187	met-d-Acetoacetate	GCST90200415	10:113686244-114186244	0.162244684681755	0.664649046058263	0.807148883483156	1.0
MR-IVW LD	acetoacetate	HMDB0000060	serine	HMDB0000187	met-d-Acetoacetate	GCST90200415	11:116373213-116873213	-0.988273968386993	0.485119442648094	0.0416323496309513	1.0
MR-IVW LD	acetoacetate	HMDB0000060	serine	HMDB0000187	met-d-Acetoacetate	GCST90200415	12:122333527-122833527	0.741449897452913	0.531182232357184	0.162760135869331	1.0
MR-IVW LD	2-aminobutyrate	HMDB0000452	myo-inositol	HMDB0000211	M32348	M19934	2:64958074-65458074	-0.0904226807014943	0.122336568007904	0.459827797596796	1.0
MR-IVW LD	2-aminobutyrate	HMDB0000452	myo-inositol	HMDB0000211	M32348	M19934	4:88993818-89493818	0.108986057936078	0.154396915409445	0.480261302753425	1.0
MR-IVW LD	hypotaurine	HMDB0000965	isoleucine	HMDB0000172	GCST90200379	bioa_010	4:138793652-139293652	0.113529253200317	0.0421571679169385	0.0070812269016306	1.0
MR-IVW LD	isoleucine	HMDB0000172	inosine	HMDB0000195	bioa_010	M01123	2:27480940-27980940	0.106303425939178	0.587466301242836	0.856404953378858	1.0
MR-IVW LD	isoleucine	HMDB0000172	inosine	HMDB0000195	bioa_010	M01123	4:88976422-89476422	-0.482010800400972	0.451613722898209	0.285832915658272	1.0
MR-IVW LD	isoleucine	HMDB0000172	inosine	HMDB0000195	bioa_010	M01123	12:56615040-57115040	0.644205226721264	0.916498157603449	0.482118974408007	1.0
MR-IVW LD	isoleucine	HMDB0000172	inosine	HMDB0000195	bioa_010	M01123	16:70059237-70559237	0.0932421456805523	0.59531523780661	0.875539211578406	1.0
MR-IVW LD	methionine	HMDB0000696	adenosine 5'-monophosphate (amp)	HMDB0000045	bioa_013	GCST90200356	5:89993899-90493899	-0.131686609505382	0.257240741571319	0.608707193120909	1.0
MR-IVW LD	methionine	HMDB0000696	adenosine 5'-monophosphate (amp)	HMDB0000045	bioa_013	GCST90200356	12:46900176-47464292	0.68474642051445	0.338752609033717	0.0432408490463111	1.0
MR-IVW LD	methionine	HMDB0000696	adenosine 5'-monophosphate (amp)	HMDB0000045	bioa_013	GCST90200356	12:56615040-57115040	0.537383658371704	0.338018917415999	0.111879104446681	1.0
MR-IVW LD	tryptophan	HMDB0000929	paraxanthine	HMDB0001860	M00054	GCST90199654	3:189559163-190059163	-0.152122702591045	0.174700493952258	0.383883645461709	1.0
MR-IVW LD	tryptophan	HMDB0000929	paraxanthine	HMDB0001860	M00054	GCST90199654	5:153760041-154260041	0.373780427426872	0.174657933979679	0.0323490071024693	1.0
MR-IVW LD	tryptophan	HMDB0000929	paraxanthine	HMDB0001860	M00054	GCST90199654	6:111281159-111781159	-0.128504572792423	0.153342494453235	0.402017655899788	1.0
MR-IVW LD	tryptophan	HMDB0000929	paraxanthine	HMDB0001860	M00054	GCST90199654	6:125293311-125793311	-0.0516243784967531	0.158894914805591	0.74525951638363	1.0
MR-IVW LD	tryptophan	HMDB0000929	paraxanthine	HMDB0001860	M00054	GCST90199654	7:14057409-14557409	0.448474088373931	0.171222835585227	0.0088125336292626	1.0
MR-IVW LD	tryptophan	HMDB0000929	paraxanthine	HMDB0001860	M00054	GCST90199654	11:116404435-116904435	0.25958168015267	0.17127264495665	0.129619257440381	1.0
MR-IVW LD	tryptophan	HMDB0000929	paraxanthine	HMDB0001860	M00054	GCST90199654	16:53794515-54294515	0.0470242023955931	0.174708134427833	0.787807613054775	1.0
MR-IVW LD	3-methyl-2-oxobutyrate	HMDB0000019	urate	HMDB0000289	GCST90199677	M01604	4:88953670-89453670	-0.15784261859302	0.132920099867807	0.235030456586428	1.0
MR-IVW LD	uridine	HMDB0000296	pantothenate	HMDB0000210	M00606	GCST90200279	1:20665172-21165172	0.0831026774674835	0.169884188421053	0.624719559024288	1.0
MR-IVW LD	uridine	HMDB0000296	pantothenate	HMDB0000210	M00606	GCST90200279	7:47852911-48352911	-0.0728777947399416	0.171684484148535	0.671210840793472	1.0
MR-IVW LD	uridine	HMDB0000296	pantothenate	HMDB0000210	M00606	GCST90200279	22:50721752-51221752	0.0638340071406844	0.161090104177995	0.691911206477556	1.0
MR-IVW LD	n1-methyl-2-pyridone-5-carboxamide	HMDB0004193	glycochenodeoxycholate	HMDB0000637	GCST90199778	GCST90200342	2:135485648-135985648	-0.017381738922588	0.172884682170386	0.919916027886983	1.0
MR-IVW LD	n1-methyl-2-pyridone-5-carboxamide	HMDB0004193	glycochenodeoxycholate	HMDB0000637	GCST90199778	GCST90200342	7:10019022-10519022	-0.0199864035277941	0.181967217511674	0.912540083946875	1.0
MR-IVW LD	oleamide	HMDB0002117	creatine	HMDB0000064	M32458	M27718	12:21138621-21638621	-0.216331511268815	0.108165755634407	0.0455002638963584	1.0
MR-IVW LD	oleamide	HMDB0002117	creatine	HMDB0000064	M32458	M27718	19:15740431-16240431	-0.117496176208878	0.171725180612976	0.493842236243828	1.0
MR-IVW LD	2-oxoarginine*	HMDB0004225	serotonin (5ht)	HMDB0000259	GCST90199903	M02342	4:102938709-103438709	-0.181265349291381	0.217518419149657	0.404656761927286	1.0
MR-IVW LD	2-oxoarginine*	HMDB0004225	serotonin (5ht)	HMDB0000259	GCST90199903	M02342	6:160310824-160819068	-0.318842223957121	0.174250982860286	0.0672817604644821	1.0
MR-IVW LD	urate	HMDB0000289	cytosine	HMDB0000630	M01604	GCST90200433	4:9676051-10553081	-0.0508153876262598	0.0521345003613837	0.329710138688691	1.0
MR-IVW LD	choline phosphate	HMDB0001565	dehydroepiandrosterone sulfate (dhea-s)	HMDB0001032	GCST90200363	GCST90199673	1:21573292-22142120	0.0947144944522223	0.0915477011856249	0.300859618282739	2.0
MR-IVW LD	choline phosphate	HMDB0001565	dehydroepiandrosterone sulfate (dhea-s)	HMDB0001032	GCST90200363	GCST90199673	22:24245541-24745541	0.469550835725445	0.176437835017846	0.0077843729000876	1.0
MR-IVW LD	citrate	HMDB0000094	taurocholate	HMDB0000036	GCST90200304	GCST90200333	5:14503745-15117020	-0.13226592253592	0.119293348723964	0.267540135885854	2.0
MR-IVW LD	citrate	HMDB0000094	taurocholate	HMDB0000036	GCST90200304	GCST90200333	17:6357018-6961881	0.0578982760160049	0.0792275665781839	0.464910804958193	3.0
MR-IVW LD	citrate	HMDB0000094	taurocholate	HMDB0000036	GCST90200304	GCST90200333	22:19003274-19503274	0.292696626393258	0.126833689152642	0.0210147214204744	1.0
MR-IVW LD	lactate	HMDB0000190	xanthine	HMDB0000292	met-d-Lactate	M03147	2:27348097-28101918	-0.4448886626756	0.586444146254199	0.448079492505683	1.0
MR-IVW LD	lactate	HMDB0000190	xanthine	HMDB0000292	met-d-Lactate	M03147	6:135171067-135671067	-0.383330606765471	0.565868990939503	0.498139921568558	1.0
MR-IVW LD	lactate	HMDB0000190	xanthine	HMDB0000292	met-d-Lactate	M03147	8:106333124-106833124	-0.0733493952785591	0.73349395278562	0.920344325445945	1.0
MR-IVW LD	lactate	HMDB0000190	xanthine	HMDB0000292	met-d-Lactate	M03147	9:4513176-5186407	-0.339049039238152	0.39547698657125	0.391269861758573	2.0
MR-IVW LD	lactate	HMDB0000190	xanthine	HMDB0000292	met-d-Lactate	M03147	10:2727379-3389269	-0.553607463716521	0.301619877645597	0.0664394046377486	2.0
MR-IVW LD	lactate	HMDB0000190	xanthine	HMDB0000292	met-d-Lactate	M03147	11:118839742-119339742	1.60391065897457	0.740266457988261	0.0302602800204713	1.0
MR-IVW LD	lactate	HMDB0000190	xanthine	HMDB0000292	met-d-Lactate	M03147	12:111162908-111662908	-0.07948867347656	0.768390510273415	0.917607199040524	1.0
MR-IVW LD	lactate	HMDB0000190	xanthine	HMDB0000292	met-d-Lactate	M03147	12:111682800-113133476	0.33424298337182	0.421436805120993	0.427717553962508	1.0
MR-IVW LD	citrate	HMDB0000094	retinol (vitamin a)	HMDB0000305	met-d-Citrate	GCST90200405	1:206967359-207467359	-0.113034007849495	0.286781478513396	0.693472645482041	1.0
MR-IVW LD	citrate	HMDB0000094	retinol (vitamin a)	HMDB0000305	met-d-Citrate	GCST90200405	2:6909613-7409613	-0.0562857798540403	0.668249610354202	0.932874619117776	1.0
MR-IVW LD	citrate	HMDB0000094	retinol (vitamin a)	HMDB0000305	met-d-Citrate	GCST90200405	2:211290507-211790507	-0.317819873070509	0.403520830996362	0.430920758071543	1.0
MR-IVW LD	citrate	HMDB0000094	retinol (vitamin a)	HMDB0000305	met-d-Citrate	GCST90200405	2:241907241-242693157	-0.0364204057191146	0.595955817124402	0.951269539570928	1.0
MR-IVW LD	citrate	HMDB0000094	retinol (vitamin a)	HMDB0000305	met-d-Citrate	GCST90200405	4:77164144-77664144	2.0539257449877	0.554779083365587	0.0002137036621283	1.0
MR-IVW LD	citrate	HMDB0000094	retinol (vitamin a)	HMDB0000305	met-d-Citrate	GCST90200405	5:14438417-15122542	0.319244327773311	0.117194063893913	0.0064483680607317	5.0
MR-IVW LD	citrate	HMDB0000094	retinol (vitamin a)	HMDB0000305	met-d-Citrate	GCST90200405	5:43252947-44074677	-0.608271947818031	0.384164016856406	0.113338242630606	1.0
MR-IVW LD	citrate	HMDB0000094	retinol (vitamin a)	HMDB0000305	met-d-Citrate	GCST90200405	5:176569252-177069252	0.589682093220876	0.65800396281901	0.370163045350106	1.0
MR-IVW LD	citrate	HMDB0000094	retinol (vitamin a)	HMDB0000305	met-d-Citrate	GCST90200405	6:18111878-18611878	-0.600700746462777	0.495394619152721	0.225294192618614	1.0
MR-IVW LD	citrate	HMDB0000094	retinol (vitamin a)	HMDB0000305	met-d-Citrate	GCST90200405	6:160159894-160659894	-0.216788191724639	0.602856168179673	0.719144901941256	1.0
MR-IVW LD	citrate	HMDB0000094	retinol (vitamin a)	HMDB0000305	met-d-Citrate	GCST90200405	7:72772933-73272933	-0.837843340738115	0.365635922480866	0.0219363092851347	1.0
MR-IVW LD	citrate	HMDB0000094	retinol (vitamin a)	HMDB0000305	met-d-Citrate	GCST90200405	8:126256694-126756694	0.0127892625748417	0.343965106046791	0.970340001869626	1.0
MR-IVW LD	citrate	HMDB0000094	retinol (vitamin a)	HMDB0000305	met-d-Citrate	GCST90200405	9:95648531-96148531	0.560368003079667	0.595011306895309	0.346306789027225	1.0
MR-IVW LD	citrate	HMDB0000094	retinol (vitamin a)	HMDB0000305	met-d-Citrate	GCST90200405	10:5959218-6459218	-0.392754287175982	0.664711890678973	0.554611588500606	1.0
MR-IVW LD	citrate	HMDB0000094	retinol (vitamin a)	HMDB0000305	met-d-Citrate	GCST90200405	10:64654071-65607438	1.03410693180119	0.464524815215793	0.0260034129726829	1.0
MR-IVW LD	citrate	HMDB0000094	retinol (vitamin a)	HMDB0000305	met-d-Citrate	GCST90200405	10:94589724-95089724	1.45443739165344	0.622473742021972	0.0194628984498951	1.0
MR-IVW LD	citrate	HMDB0000094	retinol (vitamin a)	HMDB0000305	met-d-Citrate	GCST90200405	11:61356683-61856683	1.01598934838871	0.476296674086267	0.0329163665982838	1.0
MR-IVW LD	citrate	HMDB0000094	retinol (vitamin a)	HMDB0000305	met-d-Citrate	GCST90200405	12:20812570-21569526	-0.485741158158372	0.449311758695433	0.279662318982372	1.0
MR-IVW LD	citrate	HMDB0000094	retinol (vitamin a)	HMDB0000305	met-d-Citrate	GCST90200405	12:120844110-121665390	-0.33406041312323	0.336944827713997	0.321471018230215	1.0
MR-IVW LD	citrate	HMDB0000094	retinol (vitamin a)	HMDB0000305	met-d-Citrate	GCST90200405	14:94594947-95094947	-0.109080503579848	0.641227564413469	0.864922056254781	1.0
MR-IVW LD	citrate	HMDB0000094	retinol (vitamin a)	HMDB0000305	met-d-Citrate	GCST90200405	14:102387585-102887585	-0.88075478219673	0.602544879975557	0.1438166438765	1.0
MR-IVW LD	citrate	HMDB0000094	retinol (vitamin a)	HMDB0000305	met-d-Citrate	GCST90200405	15:42429423-42929423	-0.495673227378425	0.569156270933364	0.383813524166458	1.0
MR-IVW LD	citrate	HMDB0000094	retinol (vitamin a)	HMDB0000305	met-d-Citrate	GCST90200405	15:43028726-45186579	-0.483394242635097	0.382822891825272	0.206693466899624	1.0
MR-IVW LD	citrate	HMDB0000094	retinol (vitamin a)	HMDB0000305	met-d-Citrate	GCST90200405	16:58436602-58936602	0.574775114355104	0.696107865825083	0.408975230033534	1.0
MR-IVW LD	citrate	HMDB0000094	retinol (vitamin a)	HMDB0000305	met-d-Citrate	GCST90200405	17:6092241-7020419	-0.256558978277615	0.0832667278955817	0.0020618860528336	9.0
MR-IVW LD	citrate	HMDB0000094	retinol (vitamin a)	HMDB0000305	met-d-Citrate	GCST90200405	17:57343504-58184169	-0.431899988092518	0.467121142998011	0.355174258932738	1.0
MR-IVW LD	citrate	HMDB0000094	retinol (vitamin a)	HMDB0000305	met-d-Citrate	GCST90200405	18:76910235-77410235	0.0321854223727255	0.619830598978776	0.958587530344556	1.0
MR-IVW LD	citrate	HMDB0000094	retinol (vitamin a)	HMDB0000305	met-d-Citrate	GCST90200405	20:62104494-62604494	0.17587236509346	0.691667763798448	0.799284737975296	1.0
MR-IVW LD	citrate	HMDB0000094	retinol (vitamin a)	HMDB0000305	met-d-Citrate	GCST90200405	22:18883605-19740639	-0.105092767779537	0.17973871786963	0.558751177308735	1.0
MR-IVW LD	uridine	HMDB0000296	urate	HMDB0000289	M00606	GCST90200307	1:20665172-21165172	-0.0952140817197037	0.169162386043278	0.573532872287447	1.0
MR-IVW LD	uridine	HMDB0000296	urate	HMDB0000289	M00606	GCST90200307	7:47852911-48352911	0.0087862304161408	0.170957665669631	0.959011415927712	1.0
MR-IVW LD	uridine	HMDB0000296	urate	HMDB0000289	M00606	GCST90200307	22:50721752-51221752	0.062200933146678	0.160406476108117	0.698185722750726	1.0
MR-IVW LD	alpha-aminoadipic acid	HMDB0000510	phenylalanine	HMDB0000159	bioa_025	GCST90200396	3:2996317-3496317	0.185292588105841	0.242963911628667	0.445681583065172	1.0
MR-IVW LD	alpha-aminoadipic acid	HMDB0000510	phenylalanine	HMDB0000159	bioa_025	GCST90200396	5:36380209-36880209	-0.0567085828189937	0.182866985981934	0.756478548023654	1.0
MR-IVW LD	glycerol 3-phosphate	HMDB0000126	mannose	HMDB0000169	GCST90199638	GCST90200435	1:20921386-22251981	0.0090301281823271	0.0577828961009127	0.87581481412123	5.0
MR-IVW LD	glycerol 3-phosphate	HMDB0000126	mannose	HMDB0000169	GCST90199638	GCST90200435	20:5231344-5731344	-0.117670511899161	0.179172637999733	0.511345692028521	1.0
MR-IVW LD	phenylalanine	HMDB0000159	arginine	HMDB0000517	bioa_016	GCST90200372	3:186202917-186702917	-0.139488429054305	0.444838491454554	0.753846924825897	1.0
MR-IVW LD	phenylalanine	HMDB0000159	arginine	HMDB0000517	bioa_016	GCST90200372	4:155231289-155731289	0.400962159228043	0.427901762830111	0.348736670827169	1.0
MR-IVW LD	phenylalanine	HMDB0000159	arginine	HMDB0000517	bioa_016	GCST90200372	4:186893802-187393802	0.322752473455195	0.243029077743503	0.184164706727394	1.0
MR-IVW LD	phenylalanine	HMDB0000159	arginine	HMDB0000517	bioa_016	GCST90200372	5:176539719-177067143	-0.332637677285048	0.333753878241454	0.318931700063341	2.0
MR-IVW LD	phenylalanine	HMDB0000159	arginine	HMDB0000517	bioa_016	GCST90200372	6:52381188-52881188	-0.678610638981538	0.54849374256205	0.216003245778961	1.0
MR-IVW LD	phenylalanine	HMDB0000159	arginine	HMDB0000517	bioa_016	GCST90200372	11:57020509-57520509	-0.17763560903773	0.532838847143816	0.738850582705788	1.0
MR-IVW LD	phenylalanine	HMDB0000159	arginine	HMDB0000517	bioa_016	GCST90200372	12:103007876-103562619	-0.0011323665606172	0.234860748113291	0.99615306387864	1.0
MR-IVW LD	phenylalanine	HMDB0000159	arginine	HMDB0000517	bioa_016	GCST90200372	14:55086875-55586875	-0.234844796547905	0.567309325812687	0.678901557772923	1.0
MR-IVW LD	phenylalanine	HMDB0000159	arginine	HMDB0000517	bioa_016	GCST90200372	19:45142254-45642254	0.200666082431501	0.559943158019079	0.720067437676895	1.0
MR-IVW LD	glycine	HMDB0000123	glycerol	HMDB0000131	met-d-Gly	M15122	1:11606378-12106378	-0.59057805268836	0.697955880449876	0.39746692542259	1.0
MR-IVW LD	glycine	HMDB0000123	glycerol	HMDB0000131	met-d-Gly	M15122	1:75982013-76482013	-0.284956657534545	0.395773135464646	0.471524995558502	1.0
MR-IVW LD	glycine	HMDB0000123	glycerol	HMDB0000131	met-d-Gly	M15122	1:120004506-120504506	-0.495038367959055	0.538085182564192	0.357572759228745	1.0
MR-IVW LD	glycine	HMDB0000123	glycerol	HMDB0000131	met-d-Gly	M15122	1:151589838-152089838	-0.206030013924654	0.765254337434425	0.787752103714476	1.0
MR-IVW LD	glycine	HMDB0000123	glycerol	HMDB0000131	met-d-Gly	M15122	2:165276338-165776338	-0.977181217959133	0.635167791673435	0.123935805672742	1.0
MR-IVW LD	glycine	HMDB0000123	glycerol	HMDB0000131	met-d-Gly	M15122	2:208538752-212979649	-0.0774220865502699	0.0558426130221933	0.165614479460176	15.0
MR-IVW LD	glycine	HMDB0000123	glycerol	HMDB0000131	met-d-Gly	M15122	2:226790540-227290540	1.15103145850119	0.690618875100712	0.0955807045456288	1.0
MR-IVW LD	glycine	HMDB0000123	glycerol	HMDB0000131	met-d-Gly	M15122	3:12110357-12610357	0.700322294549285	0.721544182262899	0.331753366775935	1.0
MR-IVW LD	glycine	HMDB0000123	glycerol	HMDB0000131	met-d-Gly	M15122	3:48534270-49826414	-0.423183473574314	0.661224177459869	0.522172599385726	1.0
MR-IVW LD	glycine	HMDB0000123	glycerol	HMDB0000131	met-d-Gly	M15122	3:125116791-126249375	-0.340727870141001	0.206421112665455	0.0988111907754571	3.0
MR-IVW LD	glycine	HMDB0000123	glycerol	HMDB0000131	met-d-Gly	M15122	4:89427537-89927537	0.235894410433923	0.70768323130177	0.738882680363527	1.0
MR-IVW LD	glycine	HMDB0000123	glycerol	HMDB0000131	met-d-Gly	M15122	4:102676923-103438709	-0.0132151194928618	0.594680377178792	0.982270691196538	1.0
MR-IVW LD	glycine	HMDB0000123	glycerol	HMDB0000131	met-d-Gly	M15122	5:90005685-90505685	-0.0218386140373409	0.567803964970878	0.969319696640592	1.0
MR-IVW LD	glycine	HMDB0000123	glycerol	HMDB0000131	met-d-Gly	M15122	6:131620261-132120261	-0.648314410918172	0.795658595217763	0.415178319499904	1.0
MR-IVW LD	glycine	HMDB0000123	glycerol	HMDB0000131	met-d-Gly	M15122	6:160518860-161018860	-1.11097836135271	0.694361475845443	0.109598583399114	1.0
MR-IVW LD	glycine	HMDB0000123	glycerol	HMDB0000131	met-d-Gly	M15122	7:55560073-56715237	0.114959006228708	0.249077846828869	0.644412333769814	1.0
MR-IVW LD	glycine	HMDB0000123	glycerol	HMDB0000131	met-d-Gly	M15122	8:8915380-9434231	-0.253333026694552	0.195204423445304	0.19436183469551	2.0
MR-IVW LD	glycine	HMDB0000123	glycerol	HMDB0000131	met-d-Gly	M15122	8:116710729-117210729	0.710844765839471	0.658189597999514	0.280142180177541	1.0
MR-IVW LD	glycine	HMDB0000123	glycerol	HMDB0000131	met-d-Gly	M15122	8:126212070-126756694	-0.0885785010045455	0.27680781563921	0.748968330553364	1.0
MR-IVW LD	glycine	HMDB0000123	glycerol	HMDB0000131	met-d-Gly	M15122	9:5668443-7086536	0.269105692346523	0.201294705883258	0.181263714316978	3.0
MR-IVW LD	glycine	HMDB0000123	glycerol	HMDB0000131	met-d-Gly	M15122	12:115016-615016	1.19644480852398	0.650241743763035	0.0657682373183278	1.0
MR-IVW LD	glycine	HMDB0000123	glycerol	HMDB0000131	met-d-Gly	M15122	12:21136493-21636493	-0.0833541842620991	0.687672020162328	0.903523023570039	1.0
MR-IVW LD	glycine	HMDB0000123	glycerol	HMDB0000131	met-d-Gly	M15122	12:46468358-47667420	0.830654498126266	0.372359272273084	0.0256951926688536	2.0
MR-IVW LD	glycine	HMDB0000123	glycerol	HMDB0000131	met-d-Gly	M15122	12:56615338-57115338	-0.16455946337864	0.417727868576551	0.693625785030419	1.0
MR-IVW LD	glycine	HMDB0000123	glycerol	HMDB0000131	met-d-Gly	M15122	12:57516305-58016305	-0.0764632875876276	0.662681825759477	0.908140272657438	1.0
MR-IVW LD	glycine	HMDB0000123	glycerol	HMDB0000131	met-d-Gly	M15122	12:59343804-59843804	-0.589842307125515	0.702193222768469	0.400908386520899	1.0
MR-IVW LD	glycine	HMDB0000123	glycerol	HMDB0000131	met-d-Gly	M15122	14:100551720-101051720	-0.90075239233633	0.726413219626074	0.214975394149175	1.0
MR-IVW LD	glycine	HMDB0000123	glycerol	HMDB0000131	met-d-Gly	M15122	15:42451374-42951374	0.291637302881374	0.689971179987647	0.672528448646329	1.0
MR-IVW LD	glycine	HMDB0000123	glycerol	HMDB0000131	met-d-Gly	M15122	15:43028726-44613739	-0.675046135526765	0.675046135526765	0.317310507862914	1.0
MR-IVW LD	glycine	HMDB0000123	glycerol	HMDB0000131	met-d-Gly	M15122	15:58180763-58713267	-0.331777862709702	0.518402910483912	0.522172599385726	1.0
MR-IVW LD	glycine	HMDB0000123	glycerol	HMDB0000131	met-d-Gly	M15122	16:79678196-80178196	-0.0859743000105072	0.709287975086695	0.903523023570039	1.0
MR-IVW LD	glycine	HMDB0000123	glycerol	HMDB0000131	met-d-Gly	M15122	16:80626853-81422810	-0.0852357559541804	0.221404096511382	0.700253548895994	2.0
MR-IVW LD	glycine	HMDB0000123	glycerol	HMDB0000131	met-d-Gly	M15122	17:45235982-45996386	0.0800041745742726	0.400020872871373	0.841480581121798	1.0
MR-IVW LD	glycine	HMDB0000123	glycerol	HMDB0000131	met-d-Gly	M15122	19:17984588-18484588	-0.679803380480396	0.477699672770008	0.154713857286326	1.0
MR-IVW LD	glycine	HMDB0000123	glycerol	HMDB0000131	met-d-Gly	M15122	19:33473705-33973705	0.0622106167054495	0.777632708818182	0.93623725597203	1.0
MR-IVW LD	bilirubin (z,z)	HMDB0000054	theobromine	HMDB0002825	GCST90200704	GCST90199644	2:233988949-235124783	0.0115202790956689	0.0242145022596935	0.634245737680327	7.0
MR-IVW LD	bilirubin (z,z)	HMDB0000054	theobromine	HMDB0002825	GCST90200704	GCST90199644	12:21093886-21593886	-0.015081416679085	0.13728695095938	0.912525765320731	1.0
MR-IVW LD	histidine	HMDB0000177	phenylpyruvate	HMDB0000205	met-d-His	GCST90200365	1:168963261-169463261	-0.337556435191793	0.638413732519653	0.596984131535145	1.0
MR-IVW LD	histidine	HMDB0000177	phenylpyruvate	HMDB0000205	met-d-His	GCST90200365	2:27491237-27991237	-0.680907280522928	0.628622385331711	0.278731298900415	1.0
MR-IVW LD	histidine	HMDB0000177	phenylpyruvate	HMDB0000205	met-d-His	GCST90200365	2:211290507-212074453	0.419424902860811	0.238974466575873	0.0792416199664522	1.0
MR-IVW LD	histidine	HMDB0000177	phenylpyruvate	HMDB0000205	met-d-His	GCST90200365	3:148408762-149190142	0.335610134687284	0.331726589261825	0.311678135510111	2.0
MR-IVW LD	histidine	HMDB0000177	phenylpyruvate	HMDB0000205	met-d-His	GCST90200365	6:134622121-135122121	-0.675758951291502	0.615766876575034	0.272454949615384	1.0
MR-IVW LD	histidine	HMDB0000177	phenylpyruvate	HMDB0000205	met-d-His	GCST90200365	11:8005408-8505408	0.527396189272454	0.632189662069785	0.404147282727832	1.0
MR-IVW LD	histidine	HMDB0000177	phenylpyruvate	HMDB0000205	met-d-His	GCST90200365	12:46932531-47432531	0.461945214909727	0.629178469461052	0.46282454584737	1.0
MR-IVW LD	histidine	HMDB0000177	phenylpyruvate	HMDB0000205	met-d-His	GCST90200365	12:56610020-57110020	0.666955028872044	0.338958618689594	0.0491072685425042	1.0
MR-IVW LD	histidine	HMDB0000177	phenylpyruvate	HMDB0000205	met-d-His	GCST90200365	12:95659569-96755187	-0.0632655941673575	0.135666732121021	0.640978638392286	8.0
MR-IVW LD	histidine	HMDB0000177	phenylpyruvate	HMDB0000205	met-d-His	GCST90200365	14:21241151-21765620	-0.0908065384973052	0.279572641066065	0.7453288040892	3.0
MR-IVW LD	histidine	HMDB0000177	phenylpyruvate	HMDB0000205	met-d-His	GCST90200365	14:24625832-25125832	0.0738893332696981	0.63492225555371	0.907355028602717	1.0
MR-IVW LD	histidine	HMDB0000177	phenylpyruvate	HMDB0000205	met-d-His	GCST90200365	14:94599201-95099201	-0.665246509833124	0.541824589433932	0.219526020413169	1.0
MR-IVW LD	histidine	HMDB0000177	phenylpyruvate	HMDB0000205	met-d-His	GCST90200365	15:43028726-45092210	0.999018564870574	0.538080551747347	0.0633632650260127	1.0
MR-IVW LD	histidine	HMDB0000177	phenylpyruvate	HMDB0000205	met-d-His	GCST90200365	20:38915692-39415692	0.487096016829423	0.52577530775379	0.354220584971087	1.0
MR-IVW LD	dimethylglycine	HMDB0000092	lactate	HMDB0000190	GCST90200424	met-d-Lactate	5:78080227-78832833	0.0030666047815362	0.0120428058905084	0.79899957817171	3.0
MR-IVW LD	dimethylglycine	HMDB0000092	lactate	HMDB0000190	GCST90200424	met-d-Lactate	10:103976834-104737382	0.0490485767779804	0.0443005601074098	0.268217257940441	1.0
MR-IVW LD	dimethylglycine	HMDB0000092	lactate	HMDB0000190	GCST90200424	met-d-Lactate	15:76242337-76742337	-0.053742932657747	0.0368126395633009	0.144316363369872	1.0
MR-IVW LD	2-aminobutyrate	HMDB0000452	glycochenodeoxycholate	HMDB0000637	GCST90200305	M32346	2:64970910-65470910	-0.220547318311572	0.106138396937444	0.0377165366877308	1.0
MR-IVW LD	2-aminobutyrate	HMDB0000452	glycochenodeoxycholate	HMDB0000637	GCST90200305	M32346	4:88993818-89493818	-0.116390898726134	0.142478513957853	0.413984772847702	1.0
MR-IVW LD	thyroxine	HMDB0000248	isoleucine	HMDB0000172	GCST90200293	met-d-Ile	2:234397317-234897317	-0.0209908629338504	0.0444528053947574	0.636780054350877	1.0
MR-IVW LD	thyroxine	HMDB0000248	isoleucine	HMDB0000172	GCST90200293	met-d-Ile	12:121166650-121666650	0.0744911307112757	0.049026707522445	0.12866209185136	1.0
MR-IVW LD	4-methyl-2-oxopentanoate	HMDB0000695	glucose	HMDB0000122	M22116	GCST90200440	4:88976422-89476422	-0.0782768647376947	0.161020145390664	0.626874375059627	1.0
MR-IVW LD	4-methyl-2-oxopentanoate	HMDB0000695	glucose	HMDB0000122	M22116	GCST90200440	13:48209901-48709901	0.0712330459252629	0.171762016214327	0.678347304900346	1.0
MR-IVW LD	1-methylxanthine	HMDB0010738	phenylalanine	HMDB0000159	GCST90199763	M00064	8:18005709-18505709	-0.005262689828023	0.0682891360816608	0.938571981085623	2.0
MR-IVW LD	1-methylxanthine	HMDB0010738	phenylalanine	HMDB0000159	GCST90199763	M00064	15:74275585-74775585	-0.210470771396507	0.180403518339864	0.243345009148765	1.0
MR-IVW LD	1-methylxanthine	HMDB0010738	phenylalanine	HMDB0000159	GCST90199763	M00064	15:74777880-75599999	-0.0389476380138608	0.126579823545047	0.75831647352629	1.0
MR-IVW LD	retinol (vitamin a)	HMDB0000305	glycine	HMDB0000123	GCST90200405	M32338	18:28939457-29439457	0.222109123528614	0.171955450473765	0.196472605839389	1.0
MR-IVW LD	phenylpyruvate	HMDB0000205	1-methylurate	HMDB0003099	GCST90200365	M34395	9:131315554-131815554	-0.0586176096725161	0.164862027203952	0.722173432772912	1.0
MR-IVW LD	phenylpyruvate	HMDB0000205	1-methylurate	HMDB0003099	GCST90200365	M34395	16:58503995-59003995	-0.278956816998752	0.197061237696366	0.15689721683097	1.0
MR-IVW LD	creatinine	HMDB0000562	glycerol	HMDB0000131	bioa_026	M15122	1:109627506-110127506	1.03643436648503	0.585810728882843	0.0768553713519188	1.0
MR-IVW LD	creatinine	HMDB0000562	glycerol	HMDB0000131	bioa_026	M15122	2:27480940-27980940	-1.0808265358235	0.40329348351623	0.0073622160183497	1.0
MR-IVW LD	creatinine	HMDB0000562	glycerol	HMDB0000131	bioa_026	M15122	2:73467567-73967567	-0.421863819014314	0.609358849687346	0.488744120386509	1.0
MR-IVW LD	creatinine	HMDB0000562	glycerol	HMDB0000131	bioa_026	M15122	2:121056440-121556440	0.18733195565903	0.608828855891855	0.758316473526293	1.0
MR-IVW LD	creatinine	HMDB0000562	glycerol	HMDB0000131	bioa_026	M15122	2:211315692-211815692	-0.143072845609563	0.472140390511568	0.761866768188253	1.0
MR-IVW LD	creatinine	HMDB0000562	glycerol	HMDB0000131	bioa_026	M15122	2:217404869-217904869	0.203741992198378	0.509354980495952	0.689156516779355	1.0
MR-IVW LD	creatinine	HMDB0000562	glycerol	HMDB0000131	bioa_026	M15122	4:77118847-77618847	-0.226841121841196	0.405073431859276	0.575479437698052	1.0
MR-IVW LD	creatinine	HMDB0000562	glycerol	HMDB0000131	bioa_026	M15122	5:39171736-39671736	-0.13812398330033	0.575516597084707	0.810330256604408	1.0
MR-IVW LD	creatinine	HMDB0000562	glycerol	HMDB0000131	bioa_026	M15122	5:67795622-68295622	0.405288123234099	0.607932184851147	0.504985075093844	1.0
MR-IVW LD	creatinine	HMDB0000562	glycerol	HMDB0000131	bioa_026	M15122	5:176567143-177067143	0.490530053523718	0.411412302955375	0.233140619428361	1.0
MR-IVW LD	creatinine	HMDB0000562	glycerol	HMDB0000131	bioa_026	M15122	6:6868990-7368990	-0.0737722654215431	0.614768878512861	0.904483147958832	1.0
MR-IVW LD	creatinine	HMDB0000562	glycerol	HMDB0000131	bioa_026	M15122	6:43564625-44064625	-0.85127852745956	0.598195721998609	0.154713857286326	1.0
MR-IVW LD	creatinine	HMDB0000562	glycerol	HMDB0000131	bioa_026	M15122	6:160442375-160942375	0.397617662080462	0.397617662080462	0.317310507862914	1.0
MR-IVW LD	creatinine	HMDB0000562	glycerol	HMDB0000131	bioa_026	M15122	7:77297198-77797198	0.269043711559068	0.560507732414727	0.631227393032446	1.0
MR-IVW LD	creatinine	HMDB0000562	glycerol	HMDB0000131	bioa_026	M15122	7:151157801-151657801	0.348919065342787	0.514196517347265	0.497409451259859	1.0
MR-IVW LD	creatinine	HMDB0000562	glycerol	HMDB0000131	bioa_026	M15122	8:23501151-24001151	-0.182131063574498	0.569159573670318	0.748968330553364	1.0
MR-IVW LD	creatinine	HMDB0000562	glycerol	HMDB0000131	bioa_026	M15122	11:30518678-31018678	-0.341888589567683	0.569814315946139	0.548506235500147	1.0
MR-IVW LD	creatinine	HMDB0000562	glycerol	HMDB0000131	bioa_026	M15122	15:45399813-46200138	0.337875414420095	0.248437804720658	0.17382992389417	1.0
MR-IVW LD	creatinine	HMDB0000562	glycerol	HMDB0000131	bioa_026	M15122	15:75279182-75779182	-0.0882788674614883	0.595882355365063	0.882225851923452	1.0
MR-IVW LD	creatinine	HMDB0000562	glycerol	HMDB0000131	bioa_026	M15122	15:75910951-76410951	0.0643238545209039	0.536032121007534	0.904483147958832	1.0
MR-IVW LD	creatinine	HMDB0000562	glycerol	HMDB0000131	bioa_026	M15122	16:20117645-20617645	1.01473726762623	0.446484397755541	0.0230426200877617	1.0
MR-IVW LD	creatinine	HMDB0000562	glycerol	HMDB0000131	bioa_026	M15122	17:37370347-37870347	-0.804412682229399	0.510115359462545	0.114813225892495	1.0
MR-IVW LD	creatinine	HMDB0000562	glycerol	HMDB0000131	bioa_026	M15122	17:58724447-59700441	0.708822798269396	0.313235838318028	0.023641574942538	2.0
MR-IVW LD	creatinine	HMDB0000562	glycerol	HMDB0000131	bioa_026	M15122	19:33119611-33619611	1.1908758975599	0.595437948779949	0.0455002638963575	1.0
MR-IVW LD	creatinine	HMDB0000562	glycerol	HMDB0000131	bioa_026	M15122	22:40650077-41150077	-0.298316699024684	0.544752233001593	0.583953507744788	1.0
MR-IVW LD	tyrosine	HMDB0000158	glycine	HMDB0000123	bioa_021	bioa_008	4:99820973-100320973	-0.037120124426553	0.176762497269318	0.833667673035132	1.0
MR-IVW LD	tyrosine	HMDB0000158	glycine	HMDB0000123	bioa_021	bioa_008	4:148735862-149235862	-0.112010434073079	0.181540411787814	0.537234725721686	1.0
MR-IVW LD	tyrosine	HMDB0000158	glycine	HMDB0000123	bioa_021	bioa_008	6:111242119-112017012	-0.0196544650428543	0.0463548703840897	0.671565813289138	1.0
MR-IVW LD	tyrosine	HMDB0000158	glycine	HMDB0000123	bioa_021	bioa_008	6:112114361-112614361	0.0170712311600139	0.183561625376499	0.925903561223625	1.0
MR-IVW LD	tyrosine	HMDB0000158	glycine	HMDB0000123	bioa_021	bioa_008	7:27926305-28426305	0.470974291619768	0.150039595928565	0.001695254478431	1.0
MR-IVW LD	tyrosine	HMDB0000158	glycine	HMDB0000123	bioa_021	bioa_008	8:8933358-9433358	2.77384852732361	0.188671509136415	6.2583623789413995e-49	1.0
MR-IVW LD	tyrosine	HMDB0000158	glycine	HMDB0000123	bioa_021	bioa_008	10:64816186-65575478	-1.04536624751515	0.149338035359307	2.5596250877711497e-12	1.0
MR-IVW LD	tyrosine	HMDB0000158	glycine	HMDB0000123	bioa_021	bioa_008	11:61310081-61810081	0.115462706869623	0.177634933645574	0.51569222161173	1.0
MR-IVW LD	tyrosine	HMDB0000158	glycine	HMDB0000123	bioa_021	bioa_008	12:20701307-21201307	-0.0921264379690894	0.187630219896313	0.62342644755143	1.0
MR-IVW LD	tyrosine	HMDB0000158	glycine	HMDB0000123	bioa_021	bioa_008	12:46678393-47435518	0.553339694873961	0.139310094379144	7.12717198981421e-05	1.0
MR-IVW LD	tyrosine	HMDB0000158	glycine	HMDB0000123	bioa_021	bioa_008	12:56615040-57115040	0.58405758579269	0.107107571207167	4.95270692127156e-08	1.0
MR-IVW LD	tyrosine	HMDB0000158	glycine	HMDB0000123	bioa_021	bioa_008	12:57594049-58094049	-0.237905432411902	0.160855600008046	0.139140314811745	1.0
MR-IVW LD	tyrosine	HMDB0000158	glycine	HMDB0000123	bioa_021	bioa_008	12:59727701-60227701	0.314982060087422	0.157019970133309	0.0448562479974339	1.0
MR-IVW LD	tyrosine	HMDB0000158	glycine	HMDB0000123	bioa_021	bioa_008	12:120845172-121674861	-0.0838627054866506	0.117784698717208	0.476464776021147	1.0
MR-IVW LD	tyrosine	HMDB0000158	glycine	HMDB0000123	bioa_021	bioa_008	12:122092964-122592964	-0.36227419929906	0.158405858897707	0.0221958230945033	1.0
MR-IVW LD	tyrosine	HMDB0000158	glycine	HMDB0000123	bioa_021	bioa_008	15:60649639-61149639	0.0221838141227299	0.183337306799445	0.903691035194997	1.0
MR-IVW LD	tyrosine	HMDB0000158	glycine	HMDB0000123	bioa_021	bioa_008	16:71153235-72438683	0.0720088180418477	0.0699246277336577	0.303100970446915	3.0
MR-IVW LD	aspartate	HMDB0000191	1-methylxanthine	HMDB0010738	GCST90200370	GCST90199763	3:56598999-57098999	-0.0175977386734285	0.120305484755307	0.88370394706641	1.0
MR-IVW LD	aspartate	HMDB0000191	1-methylxanthine	HMDB0010738	GCST90200370	GCST90199763	5:36388589-36888589	-0.0137421563980307	0.180352494099934	0.93926308664501	1.0
MR-IVW LD	hypotaurine	HMDB0000965	kynurenine	HMDB0000684	GCST90200379	GCST90199636	4:138793652-139293652	-0.129513877353316	0.136364206701732	0.342231947357576	1.0
MR-IVW LD	hypotaurine	HMDB0000965	kynurenine	HMDB0000684	GCST90200379	GCST90199636	5:114821656-115321656	0.147915332175855	0.160113428493139	0.355582171737664	1.0
MR-IVW LD	hypotaurine	HMDB0000965	kynurenine	HMDB0000684	GCST90200379	GCST90199636	19:47031255-47531255	0.0666005964563558	0.17615500095857	0.705371529176906	1.0
MR-IVW LD	alanine	HMDB0000161	n-acetylaspartate (naa)	HMDB0000812	bioa_001	GCST90199665	1:206985954-207485954	-0.139016460393655	0.353064168410397	0.69377096777156	1.0
MR-IVW LD	alanine	HMDB0000161	n-acetylaspartate (naa)	HMDB0000812	bioa_001	GCST90199665	2:27143030-28594285	-0.344469942968794	0.340376168386847	0.311525045074814	1.0
MR-IVW LD	alanine	HMDB0000161	n-acetylaspartate (naa)	HMDB0000812	bioa_001	GCST90199665	2:64958074-65458074	0.143733851867283	0.303470639863093	0.63576130436827	1.0
MR-IVW LD	alanine	HMDB0000161	n-acetylaspartate (naa)	HMDB0000812	bioa_001	GCST90199665	3:71155270-71655270	-0.17724948178178	0.517266399808975	0.731849927629788	1.0
MR-IVW LD	alanine	HMDB0000161	n-acetylaspartate (naa)	HMDB0000812	bioa_001	GCST90199665	4:88976422-89476422	-0.190894591645725	0.529286338115763	0.718350549545627	1.0
MR-IVW LD	alanine	HMDB0000161	n-acetylaspartate (naa)	HMDB0000812	bioa_001	GCST90199665	7:72732874-73232874	0.244012286362386	0.463820948371083	0.598824592387909	1.0
MR-IVW LD	alanine	HMDB0000161	n-acetylaspartate (naa)	HMDB0000812	bioa_001	GCST90199665	8:145568681-146068681	-0.1436858427265	0.530759853020369	0.786608515871716	1.0
MR-IVW LD	alanine	HMDB0000161	n-acetylaspartate (naa)	HMDB0000812	bioa_001	GCST90199665	9:4040541-4540541	-1.05131878312656	0.472430749562125	0.0260584591876873	1.0
MR-IVW LD	alanine	HMDB0000161	n-acetylaspartate (naa)	HMDB0000812	bioa_001	GCST90199665	12:46636543-47713425	0.290982064927582	0.209912194060576	0.165683250725381	2.0
MR-IVW LD	alanine	HMDB0000161	n-acetylaspartate (naa)	HMDB0000812	bioa_001	GCST90199665	12:56615040-57115040	0.493047408816447	0.259912419848816	0.0578312142532307	1.0
MR-IVW LD	alanine	HMDB0000161	n-acetylaspartate (naa)	HMDB0000812	bioa_001	GCST90199665	12:59727701-60227701	-0.282052845751387	0.380270294749323	0.458258971349657	1.0
MR-IVW LD	alanine	HMDB0000161	n-acetylaspartate (naa)	HMDB0000812	bioa_001	GCST90199665	14:75116447-75616447	-0.428406347213796	0.54104306336034	0.428468194742589	1.0
MR-IVW LD	alanine	HMDB0000161	n-acetylaspartate (naa)	HMDB0000812	bioa_001	GCST90199665	16:69621701-70931491	-0.160792144688644	0.325343832109304	0.621149262521019	2.0
MR-IVW LD	alanine	HMDB0000161	n-acetylaspartate (naa)	HMDB0000812	bioa_001	GCST90199665	17:40568584-41068584	-1.23921404050699	0.55189647280078	0.0247441272982568	1.0
MR-IVW LD	alanine	HMDB0000161	n-acetylaspartate (naa)	HMDB0000812	bioa_001	GCST90199665	22:18906543-19406543	-0.636354177082492	0.596271948882264	0.285871876537234	1.0
MR-IVW LD	choline	HMDB0000097	1-methylxanthine	HMDB0010738	GCST90200327	GCST90199763	2:211290507-211790507	0.0345328409260822	0.18052642034052	0.848298647065268	1.0
MR-IVW LD	choline	HMDB0000097	1-methylxanthine	HMDB0010738	GCST90200327	GCST90199763	17:17175631-17675631	-0.0830529388856113	0.154031375619331	0.589752348965256	1.0
MR-IVW LD	pyruvate	HMDB0000243	urate	HMDB0000289	met-d-Pyruvate	GCST90200307	1:25486369-25986369	0.116039410709593	0.59087069540988	0.84430715480644	1.0
MR-IVW LD	pyruvate	HMDB0000243	urate	HMDB0000289	met-d-Pyruvate	GCST90200307	1:154991807-156271079	0.0763081743952493	0.323279305776662	0.813398446129462	2.0
MR-IVW LD	pyruvate	HMDB0000243	urate	HMDB0000289	met-d-Pyruvate	GCST90200307	1:207429229-207929229	-0.0133566039751194	0.599356928007714	0.982220700907142	1.0
MR-IVW LD	pyruvate	HMDB0000243	urate	HMDB0000289	met-d-Pyruvate	GCST90200307	2:27480940-28253616	1.0173070089385	0.567110490732909	0.0728382807395001	1.0
MR-IVW LD	pyruvate	HMDB0000243	urate	HMDB0000289	met-d-Pyruvate	GCST90200307	2:60468043-60968043	-0.258282814250701	0.6204938171804	0.677224407482056	1.0
MR-IVW LD	pyruvate	HMDB0000243	urate	HMDB0000289	met-d-Pyruvate	GCST90200307	2:173097338-173854224	-0.0395868465114776	0.210850765300364	0.851074063055054	1.0
MR-IVW LD	pyruvate	HMDB0000243	urate	HMDB0000289	met-d-Pyruvate	GCST90200307	3:56611222-57111222	0.371570879221627	0.539879363238886	0.491296636423445	1.0
MR-IVW LD	pyruvate	HMDB0000243	urate	HMDB0000289	met-d-Pyruvate	GCST90200307	5:35956855-36456855	0.897374983165344	0.590300901132873	0.12846090757019	1.0
MR-IVW LD	pyruvate	HMDB0000243	urate	HMDB0000289	met-d-Pyruvate	GCST90200307	5:131157493-131957429	-0.190885489515559	0.420279428570693	0.649694176159018	1.0
MR-IVW LD	pyruvate	HMDB0000243	urate	HMDB0000289	met-d-Pyruvate	GCST90200307	7:50177982-50677982	0.304110677857386	0.642031945952645	0.63573590946721	1.0
MR-IVW LD	pyruvate	HMDB0000243	urate	HMDB0000289	met-d-Pyruvate	GCST90200307	8:106322270-106822270	0.0195928101125423	0.506851607909285	0.969164725878584	1.0
MR-IVW LD	pyruvate	HMDB0000243	urate	HMDB0000289	met-d-Pyruvate	GCST90200307	9:135611502-136391870	-0.0416276906132342	0.3332445529732	0.900589780511432	3.0
MR-IVW LD	pyruvate	HMDB0000243	urate	HMDB0000289	met-d-Pyruvate	GCST90200307	10:2869150-3388009	-0.0328185168312206	0.181585265566422	0.856576865299864	2.0
MR-IVW LD	pyruvate	HMDB0000243	urate	HMDB0000289	met-d-Pyruvate	GCST90200307	11:56961646-57461646	0.423760739234265	0.638441662996038	0.506855259646619	1.0
MR-IVW LD	pyruvate	HMDB0000243	urate	HMDB0000289	met-d-Pyruvate	GCST90200307	12:48145900-49077761	0.262248536926643	0.161734399938893	0.104915475061857	9.0
MR-IVW LD	pyruvate	HMDB0000243	urate	HMDB0000289	met-d-Pyruvate	GCST90200307	16:69379588-70929689	-0.465885165722735	0.310654540959296	0.133695008098126	3.0
MR-IVW LD	pyruvate	HMDB0000243	urate	HMDB0000289	met-d-Pyruvate	GCST90200307	16:70994871-71494871	-0.521567415592918	0.639517201678573	0.414749359811905	1.0
MR-IVW LD	pyruvate	HMDB0000243	urate	HMDB0000289	met-d-Pyruvate	GCST90200307	16:87636490-88136490	-0.921550647838646	0.674554472053791	0.171888139772992	1.0
MR-IVW LD	pyruvate	HMDB0000243	urate	HMDB0000289	met-d-Pyruvate	GCST90200307	18:43532791-44032791	-0.272220303429445	0.675610191829834	0.687003326516	1.0
MR-IVW LD	pyruvate	HMDB0000243	urate	HMDB0000289	met-d-Pyruvate	GCST90200307	21:45449580-45972811	-0.0065511294870736	0.292390105082519	0.982124539500943	2.0
MR-IVW LD	betaine	HMDB0000043	acetoacetate	HMDB0000060	GCST90200425	met-d-Acetoacetate	2:211290507-211790507	-0.0075216949756019	0.0277397590576837	0.786274022725455	1.0
MR-IVW LD	betaine	HMDB0000043	acetoacetate	HMDB0000060	GCST90200425	met-d-Acetoacetate	5:78081434-78907016	-0.0285518768090957	0.0178490828889059	0.10968133147288	2.0
MR-IVW LD	betaine	HMDB0000043	acetoacetate	HMDB0000060	GCST90200425	met-d-Acetoacetate	6:160264283-160825366	-0.0133278069600754	0.0268596189488408	0.619751629068501	2.0
MR-IVW LD	betaine	HMDB0000043	acetoacetate	HMDB0000060	GCST90200425	met-d-Acetoacetate	12:68601-568601	-0.0129322036260319	0.0203597379188447	0.525307653087361	1.0
MR-IVW LD	betaine	HMDB0000043	acetoacetate	HMDB0000060	GCST90200425	met-d-Acetoacetate	17:17178278-17678278	0.0658542413903875	0.047765001610191	0.167983177537834	1.0
MR-IVW LD	betaine	HMDB0000043	acetoacetate	HMDB0000060	GCST90200425	met-d-Acetoacetate	21:44165982-44665982	-0.031088991421799	0.0477913729382925	0.515359798783024	1.0
MR-IVW LD	serine	HMDB0000187	4-acetamidobutanoate	HMDB0003681	bioa_018	GCST90200311	1:11610843-12110843	0.35142529655933	0.339425082949098	0.30050337331163	1.0
MR-IVW LD	serine	HMDB0000187	4-acetamidobutanoate	HMDB0003681	bioa_018	GCST90200311	1:119427250-120522606	-0.0762072480598109	0.0834192679060536	0.360956022125401	5.0
MR-IVW LD	serine	HMDB0000187	4-acetamidobutanoate	HMDB0003681	bioa_018	GCST90200311	2:27480940-27980940	-0.446084905965984	0.305553997812863	0.144311599955767	1.0
MR-IVW LD	serine	HMDB0000187	4-acetamidobutanoate	HMDB0003681	bioa_018	GCST90200311	2:211315692-212076215	-0.0196770461396822	0.142681009191919	0.890312055778848	1.0
MR-IVW LD	serine	HMDB0000187	4-acetamidobutanoate	HMDB0003681	bioa_018	GCST90200311	3:125660381-126160381	0.0373724266850506	0.349728176218512	0.914898972069088	1.0
MR-IVW LD	serine	HMDB0000187	4-acetamidobutanoate	HMDB0003681	bioa_018	GCST90200311	7:55551853-56922308	0.056484723759548	0.127701789821802	0.658259540860966	1.0
MR-IVW LD	serine	HMDB0000187	4-acetamidobutanoate	HMDB0003681	bioa_018	GCST90200311	8:126232621-126732621	0.154555665753207	0.290623176130387	0.59485913464962	1.0
MR-IVW LD	serine	HMDB0000187	4-acetamidobutanoate	HMDB0003681	bioa_018	GCST90200311	10:65065800-65565800	-0.0182649776717132	0.343631395352166	0.957610146698067	1.0
MR-IVW LD	asparagine	HMDB0000168	dehydroepiandrosterone sulfate (dhea-s)	HMDB0001032	M34283	M32425	11:61916235-62416235	0.0181873166075912	0.178235702754395	0.918724277407714	1.0
MR-IVW LD	asparagine	HMDB0000168	dehydroepiandrosterone sulfate (dhea-s)	HMDB0001032	M34283	M32425	14:104016664-104812812	0.12126527382317	0.0818540598306394	0.13847831606682	1.0
MR-IVW LD	cholesterol	HMDB0000067	2-hydroxyglutarate	HMDB0059655	M00063	M37253	1:109571511-110071511	0.0363243722065917	0.186162407558789	0.845297478259304	1.0
MR-IVW LD	creatinine	HMDB0000562	hypotaurine	HMDB0000965	GCST90200366	GCST90200379	16:20142332-20642332	0.457079966453434	0.173180512538697	0.0083070861070885	1.0
MR-IVW LD	histidine	HMDB0000177	beta-citrylglutamate	HMDB0241915	met-d-His	GCST90199911	1:168963261-169463261	-0.82185799616852	0.638942122691034	0.198345620529022	1.0
MR-IVW LD	histidine	HMDB0000177	beta-citrylglutamate	HMDB0241915	met-d-His	GCST90199911	2:27491237-27991237	-1.48617617748957	0.629026661447733	0.018144303760899	1.0
MR-IVW LD	histidine	HMDB0000177	beta-citrylglutamate	HMDB0241915	met-d-His	GCST90199911	2:211290507-212074453	-0.20930279613903	0.239225819670469	0.381618932746759	1.0
MR-IVW LD	histidine	HMDB0000177	beta-citrylglutamate	HMDB0241915	met-d-His	GCST90199911	3:148408762-149190142	0.754176177759313	0.331965868127609	0.0230956590355434	2.0
MR-IVW LD	histidine	HMDB0000177	beta-citrylglutamate	HMDB0241915	met-d-His	GCST90199911	6:134622121-135122121	-0.318567604678511	0.616363067881376	0.605260473512479	1.0
MR-IVW LD	histidine	HMDB0000177	beta-citrylglutamate	HMDB0241915	met-d-His	GCST90199911	11:8005408-8505408	0.741920550238779	0.632739636846398	0.240975239134255	1.0
MR-IVW LD	histidine	HMDB0000177	beta-citrylglutamate	HMDB0241915	met-d-His	GCST90199911	12:46932531-47432531	1.33340848773005	0.629600827479215	0.0341866463245852	1.0
MR-IVW LD	histidine	HMDB0000177	beta-citrylglutamate	HMDB0241915	met-d-His	GCST90199911	12:56610020-57110020	0.42008801801345	0.339315596029429	0.215699330918935	1.0
MR-IVW LD	histidine	HMDB0000177	beta-citrylglutamate	HMDB0241915	met-d-His	GCST90199911	12:95659569-96755187	-0.0921447435074018	0.135803223344622	0.497444192323191	8.0
MR-IVW LD	histidine	HMDB0000177	beta-citrylglutamate	HMDB0241915	met-d-His	GCST90199911	14:21241151-21765620	-0.480875767407744	0.279798209695634	0.085677747499448	3.0
MR-IVW LD	histidine	HMDB0000177	beta-citrylglutamate	HMDB0241915	met-d-His	GCST90199911	14:24625832-25125832	-0.407671702047211	0.635485504040903	0.521189958786148	1.0
MR-IVW LD	histidine	HMDB0000177	beta-citrylglutamate	HMDB0241915	met-d-His	GCST90199911	14:94599201-95099201	-0.570952116015452	0.542331433942909	0.292444851848657	1.0
MR-IVW LD	histidine	HMDB0000177	beta-citrylglutamate	HMDB0241915	met-d-His	GCST90199911	15:43028726-45092210	0.0781273008814684	0.538682857255763	0.884684069445198	1.0
MR-IVW LD	histidine	HMDB0000177	beta-citrylglutamate	HMDB0241915	met-d-His	GCST90199911	20:38915692-39415692	-0.40873987887898	0.526262568948341	0.437345047496913	1.0
MR-IVW LD	alpha-ketoglutarate	HMDB0000208	cysteine	HMDB0000574	GCST90200455	M31453	20:44931392-45517926	-0.0728561599652261	0.111934798543101	0.515123732040827	2.0
MR-IVW LD	bilirubin (z,z)	HMDB0000054	glycine	HMDB0000123	GCST90200704	M32338	2:233988949-235124783	-0.0090281382612384	0.027129513382927	0.739300946274632	2.0
MR-IVW LD	bilirubin (z,z)	HMDB0000054	glycine	HMDB0000123	GCST90200704	M32338	12:21093886-21593886	-0.0049847639876139	0.154527683616034	0.974266251454283	1.0
MR-IVW LD	sulfate*	HMDB01448	creatine	HMDB0000064	GCST90199896	M27718	7:122557611-123057611	0.0689230255517652	0.18215371038681	0.705149527894258	1.0
MR-IVW LD	isoleucine	HMDB0000172	pantothenate	HMDB0000210	met-d-Ile	M01508	2:27480940-28253174	1.49264603350353	0.356044007991668	2.76131129057926e-05	1.0
MR-IVW LD	isoleucine	HMDB0000172	pantothenate	HMDB0000210	met-d-Ile	M01508	2:165251927-165751927	0.042515502083639	0.552701527087364	0.938684739206781	1.0
MR-IVW LD	isoleucine	HMDB0000172	pantothenate	HMDB0000210	met-d-Ile	M01508	4:88890833-89475171	0.209654517464501	0.247773520639865	0.397466925422592	1.0
MR-IVW LD	isoleucine	HMDB0000172	pantothenate	HMDB0000210	met-d-Ile	M01508	8:76193463-76693463	0.28731247593654	0.697758870131599	0.680511892901687	1.0
MR-IVW LD	isoleucine	HMDB0000172	pantothenate	HMDB0000210	met-d-Ile	M01508	12:56611458-57111458	0.217068625709217	0.492022218274233	0.65908524594225	1.0
MR-IVW LD	isoleucine	HMDB0000172	pantothenate	HMDB0000210	met-d-Ile	M01508	16:69865519-70914672	0.0318564838640767	0.342457201538847	0.925885085858516	1.0
MR-IVW LD	isoleucine	HMDB0000172	pantothenate	HMDB0000210	met-d-Ile	M01508	19:49069664-49569664	0.451321554565069	0.564151943206339	0.423710797166795	1.0
MR-IVW LD	asparagine	HMDB0000168	adenosine 5'-diphosphate (adp)	HMDB0001341	bioa_003	GCST90200355	2:27480940-27980940	0.629727883444848	0.450631373241823	0.162282913423428	1.0
MR-IVW LD	asparagine	HMDB0000168	adenosine 5'-diphosphate (adp)	HMDB0001341	bioa_003	GCST90200355	4:178111051-178611051	-0.0837521444653149	0.384322182030558	0.827490116838232	1.0
MR-IVW LD	asparagine	HMDB0000168	adenosine 5'-diphosphate (adp)	HMDB0001341	bioa_003	GCST90200355	7:97252737-97752737	-0.0697618002897222	0.311025588055645	0.822526975978658	1.0
MR-IVW LD	asparagine	HMDB0000168	adenosine 5'-diphosphate (adp)	HMDB0001341	bioa_003	GCST90200355	11:61853420-62353420	-0.55258191682884	0.255968744993076	0.0308667204478522	1.0
MR-IVW LD	asparagine	HMDB0000168	adenosine 5'-diphosphate (adp)	HMDB0001341	bioa_003	GCST90200355	12:46900176-47400176	-0.37594176953441	0.436145925455126	0.388707728426928	1.0
MR-IVW LD	asparagine	HMDB0000168	adenosine 5'-diphosphate (adp)	HMDB0001341	bioa_003	GCST90200355	14:103514503-104812812	0.0754620305042603	0.168631121832786	0.654515785247373	4.0
MR-IVW LD	glycerophosphoethanolamine	HMDB0000114	alpha-tocopherol	HMDB0001893	GCST90199808	M01561	1:40156715-40656715	-0.113845436306603	0.191739682200597	0.552679335565416	1.0
MR-IVW LD	glycerophosphoethanolamine	HMDB0000114	alpha-tocopherol	HMDB0001893	GCST90199808	M01561	22:24208096-24708096	-0.0876123772567956	0.131418565885193	0.504985075093844	1.0
MR-IVW LD	ornithine	HMDB0000214	methionine	HMDB0000696	GCST90200404	GCST90200391	6:131644358-132144358	0.305407660283893	0.127548907597949	0.016645960966017	1.0
MR-IVW LD	ornithine	HMDB0000214	methionine	HMDB0000696	GCST90200404	GCST90200391	6:161178041-161678041	0.6311224257098	0.183919432191397	0.0006002183069265	1.0
MR-IVW LD	isoursodeoxycholate	HMDB0000686	1-(1-enyl-stearoyl)-2-arachidonoyl-gpe (p-18:0/20:4)*	HMDB0005779	GCST90199892	GCST90200058	5:35715970-36215970	-0.0589499659418716	0.174429252897193	0.735393955101378	1.0
MR-IVW LD	citrate	HMDB0000094	bilirubin (z,z)	HMDB0000054	M01564	GCST90200704	5:14625868-15125868	0.103164531752684	0.156298120965088	0.509221919995249	1.0
MR-IVW LD	citrate	HMDB0000094	bilirubin (z,z)	HMDB0000054	M01564	GCST90200704	17:6345930-6933878	-0.0411264581322797	0.103519590138596	0.691159602604348	2.0
MR-IVW LD	choline	HMDB0000097	arginine	HMDB0000517	GCST90200327	bioa_002	17:17175631-17675631	0.0131641291717663	0.0895518991276711	0.883132020320455	1.0
MR-IVW LD	1-stearoyl-2-oleoyl-gps (18:0/18:1)	HMDB0010163	lactate	HMDB0000190	GCST90199652	GCST90200408	3:56598999-57098999	-0.171666425128918	0.131154023648306	0.190571007136314	1.0
MR-IVW LD	phosphate	HMDB0001429	cortisol	HMDB0000063	GCST90200393	M01712	1:21570042-22070042	0.361178186670311	0.183455586880158	0.0489818065284668	1.0
MR-IVW LD	dimethylglycine	HMDB0000092	alanine	HMDB0000161	GCST90200424	met-d-Ala	5:78080227-78832833	-0.0029588872732776	0.0120285802871403	0.805691466054048	3.0
MR-IVW LD	dimethylglycine	HMDB0000092	alanine	HMDB0000161	GCST90200424	met-d-Ala	10:103976834-104737382	0.0720231511031053	0.0442478994524089	0.103584461105681	1.0
MR-IVW LD	dimethylglycine	HMDB0000092	alanine	HMDB0000161	GCST90200424	met-d-Ala	15:76242337-76742337	-0.0539819768650449	0.0367691038286693	0.142067787892056	1.0
MR-IVW LD	threonine	HMDB0000167	glutamate	HMDB0000148	GCST90200432	M32322	2:27589369-28089369	-0.290682198509333	0.170256716269752	0.0877631344282917	1.0
MR-IVW LD	threonine	HMDB0000167	glutamate	HMDB0000148	GCST90200432	M32322	14:100594368-101094368	-0.0505433501971995	0.190941545189423	0.79123604563681	1.0
MR-IVW LD	1-methylxanthine	HMDB0010738	isoleucine	HMDB0000172	GCST90199763	met-d-Ile	8:18005709-18505709	-0.0216723365640923	0.0157267626315641	0.168186451285346	1.0
MR-IVW LD	1-methylxanthine	HMDB0010738	isoleucine	HMDB0000172	GCST90199763	met-d-Ile	15:74275585-74775585	-0.0172980693194712	0.0398134721812258	0.663941521223699	1.0
MR-IVW LD	1-methylxanthine	HMDB0010738	isoleucine	HMDB0000172	GCST90199763	met-d-Ile	15:74777880-75599999	0.0197175299619246	0.0319991090130067	0.537769148675566	1.0
MR-IVW LD	alanine	HMDB0000161	spermidine	HMDB0001257	bioa_001	bioa_033	1:206985954-207485954	0.11816905070517	0.24364752722716	0.62767634551383	1.0
MR-IVW LD	alanine	HMDB0000161	spermidine	HMDB0001257	bioa_001	bioa_033	2:27143030-28594285	-0.406843545494202	0.154224240141851	0.0083396581872792	1.0
MR-IVW LD	alanine	HMDB0000161	spermidine	HMDB0001257	bioa_001	bioa_033	2:64958074-65458074	0.0983599088249473	0.211982562122735	0.642647745631391	1.0
MR-IVW LD	alanine	HMDB0000161	spermidine	HMDB0001257	bioa_001	bioa_033	3:71155270-71655270	0.491735673174561	0.361304682714595	0.173513689454317	1.0
MR-IVW LD	alanine	HMDB0000161	spermidine	HMDB0001257	bioa_001	bioa_033	4:88976422-89476422	-0.462440882403848	0.342295249743778	0.176695432693616	1.0
MR-IVW LD	alanine	HMDB0000161	spermidine	HMDB0001257	bioa_001	bioa_033	7:72732874-73232874	-0.172039775806105	0.323992044832591	0.59541877916403	1.0
MR-IVW LD	alanine	HMDB0000161	spermidine	HMDB0001257	bioa_001	bioa_033	8:145568681-146068681	0.0897211642599166	0.370748612644292	0.808780163229604	1.0
MR-IVW LD	alanine	HMDB0000161	spermidine	HMDB0001257	bioa_001	bioa_033	9:4040541-4540541	0.244272721080409	0.330098271730282	0.459299994329581	1.0
MR-IVW LD	alanine	HMDB0000161	spermidine	HMDB0001257	bioa_001	bioa_033	11:116336283-116836283	-0.602620747549194	0.340848839111532	0.077060903659496	1.0
MR-IVW LD	alanine	HMDB0000161	spermidine	HMDB0001257	bioa_001	bioa_033	12:46636543-47713425	0.282941206351767	0.139674079717993	0.0427930238135481	2.0
MR-IVW LD	alanine	HMDB0000161	spermidine	HMDB0001257	bioa_001	bioa_033	12:56615040-57115040	-0.344811123215782	0.181575104379032	0.0575644759886938	1.0
MR-IVW LD	alanine	HMDB0000161	spermidine	HMDB0001257	bioa_001	bioa_033	12:59727701-60227701	0.220473539599216	0.265630770601465	0.406538783656136	1.0
MR-IVW LD	alanine	HMDB0000161	spermidine	HMDB0001257	bioa_001	bioa_033	14:75116447-75616447	-0.286099597953312	0.377938702712429	0.449049862457198	1.0
MR-IVW LD	alanine	HMDB0000161	spermidine	HMDB0001257	bioa_001	bioa_033	16:69621701-70931491	-0.0727068149284588	0.173696895055788	0.675519874292843	3.0
MR-IVW LD	alanine	HMDB0000161	spermidine	HMDB0001257	bioa_001	bioa_033	17:40568584-41068584	0.0497464062246129	0.38563105600476	0.897357648829014	1.0
MR-IVW LD	alanine	HMDB0000161	spermidine	HMDB0001257	bioa_001	bioa_033	22:18906543-19406543	-0.480225891031453	0.390110390764787	0.218322864282567	1.0
MR-IVW LD	cortisol	HMDB0000063	cholesterol	HMDB0000067	GCST90200378	GCST90200368	14:94554700-95054700	-0.273689486252522	0.15334855454639	0.0743011852245606	1.0
MR-IVW LD	glycerol 3-phosphate	HMDB0000126	biliverdin	HMDB0001008	GCST90199638	GCST90200706	1:20921386-22251981	0.0398168390823023	0.0576123391345277	0.489492322141227	5.0
MR-IVW LD	glycerol 3-phosphate	HMDB0000126	biliverdin	HMDB0001008	GCST90199638	GCST90200706	20:5231344-5731344	-0.0518310225099474	0.17863343728185	0.771699213085481	1.0
MR-IVW LD	uridine	HMDB0000296	n6,n6,n6-trimethyllysine	HMDB0001325	GCST90200407	GCST90200344	1:20666238-21166238	0.0912451288918719	0.113062062675804	0.419645874732544	1.0
MR-IVW LD	uridine	HMDB0000296	n6,n6,n6-trimethyllysine	HMDB0001325	GCST90200407	GCST90200344	7:47877194-48377194	-0.33946362010324	0.162976339598968	0.0372602264293232	1.0
MR-IVW LD	uridine	HMDB0000296	n6,n6,n6-trimethyllysine	HMDB0001325	GCST90200407	GCST90200344	22:50686035-51186035	-0.10798721948344	0.163216824365471	0.508215948621118	1.0
MR-IVW LD	n-acetylornithine	HMDB0003357	sphingosine 1-phosphate	HMDB0000277	bioa_023	GCST90199657	2:72878681-74437061	0.0165863996374145	0.0312754997019754	0.595881734210428	6.0
MR-IVW LD	n-acetylornithine	HMDB0003357	sphingosine 1-phosphate	HMDB0000277	bioa_023	GCST90199657	5:950573-1450573	-0.0013902517435412	0.350947501022333	0.996839249468002	1.0
MR-IVW LD	n-acetylornithine	HMDB0003357	sphingosine 1-phosphate	HMDB0000277	bioa_023	GCST90199657	17:37301988-37801988	-0.0834918351967464	0.313689044228205	0.790115105756618	1.0
MR-IVW LD	2-oxoarginine*	HMDB0004225	taurochenodeoxycholate	HMDB0000951	GCST90199903	GCST90200337	4:102938709-103438709	-0.313812225490467	0.184491696695645	0.0889512832963869	1.0
MR-IVW LD	2-oxoarginine*	HMDB0004225	taurochenodeoxycholate	HMDB0000951	GCST90199903	GCST90200337	6:160310824-160819068	-0.0478513194232718	0.102669796761666	0.641165345596812	2.0
MR-IVW LD	1-methylnicotinamide	HMDB0000699	phenylalanine	HMDB0000159	GCST90200406	met-d-Phe	6:160317928-160817928	-0.0774287446029951	0.0449844122071382	0.0852081896384702	1.0
MR-IVW LD	2-hydroxyglutarate	HMDB0059655	phenylalanine	HMDB0000159	GCST90199865	M00064	14:91386532-91886532	0.170917776587364	0.128188332440523	0.182422439451734	1.0
MR-IVW LD	adenosine	HMDB0000050	cortisone	HMDB0002802	M00555	M01769	1:109564880-110064880	-0.0987756867918578	0.176385154985461	0.575479437698056	1.0
MR-IVW LD	adenosine	HMDB0000050	cortisone	HMDB0002802	M00555	M01769	6:96128415-96628415	0.225753882615523	0.182753143069709	0.216721062179054	1.0
MR-IVW LD	leucine	HMDB0000687	glucose	HMDB0000122	bioa_011	M20489	2:27480940-27980940	-0.655374725832057	0.361586055631479	0.0699089739364686	1.0
MR-IVW LD	leucine	HMDB0000687	glucose	HMDB0000122	bioa_011	M20489	4:88972827-89472827	-0.0289591160079173	0.23167292806334	0.900523550339775	1.0
MR-IVW LD	leucine	HMDB0000687	glucose	HMDB0000122	bioa_011	M20489	4:186893802-187393802	0.721088836173265	0.549401018036773	0.189351486043285	1.0
MR-IVW LD	leucine	HMDB0000687	glucose	HMDB0000122	bioa_011	M20489	11:116336283-116883862	-0.390628883778753	0.43477518370467	0.368939414618829	2.0
MR-IVW LD	leucine	HMDB0000687	glucose	HMDB0000122	bioa_011	M20489	15:58477325-58977325	-0.134761656791032	0.516586351032298	0.794193095814064	1.0
MR-IVW LD	leucine	HMDB0000687	glucose	HMDB0000122	bioa_011	M20489	16:70059237-70559237	0.32462596531079	0.338152047198739	0.337055214933676	1.0
MR-IVW LD	phosphoethanolamine	HMDB0000224	acetylphosphate	HMDB0001494	GCST90200281	M15488	1:21573292-22073292	-0.236315285587984	0.180049741400369	0.189351486043287	1.0
MR-IVW LD	tyrosine	HMDB0000158	1-methylurate	HMDB0003099	GCST90200427	M34395	6:111308006-112158646	0.169795766004	0.145539228003428	0.24334500914876	1.0
MR-IVW LD	mannose	HMDB0000169	7-methylxanthine	HMDB0001991	M00584	M34390	2:27182547-28770083	0.0778249856207777	0.0642364960679438	0.225689103311452	1.0
MR-IVW LD	arginine	HMDB0000517	spermidine	HMDB0001257	bioa_002	bioa_033	2:24182937-24682937	-0.510107616683819	0.247025480234294	0.0389230002943151	1.0
MR-IVW LD	arginine	HMDB0000517	spermidine	HMDB0001257	bioa_002	bioa_033	2:211333022-211833022	0.0443617666974298	0.172613878200118	0.797178773072235	1.0
MR-IVW LD	arginine	HMDB0000517	spermidine	HMDB0001257	bioa_002	bioa_033	2:219037276-219788019	-0.277255239408702	0.188224874004549	0.140751035778893	1.0
MR-IVW LD	arginine	HMDB0000517	spermidine	HMDB0001257	bioa_002	bioa_033	4:144583533-145083533	-0.127966656487643	0.184656069967741	0.488309551505928	1.0
MR-IVW LD	arginine	HMDB0000517	spermidine	HMDB0001257	bioa_002	bioa_033	5:177386199-177886199	-0.530749062577004	0.226428780962884	0.019078171397766	1.0
MR-IVW LD	arginine	HMDB0000517	spermidine	HMDB0001257	bioa_002	bioa_033	6:131339506-132265729	0.0828552142490167	0.0858722575833587	0.334611976407471	2.0
MR-IVW LD	arginine	HMDB0000517	spermidine	HMDB0001257	bioa_002	bioa_033	6:135177817-135677817	0.595704561750078	0.214205164239508	0.0054191737160661	1.0
MR-IVW LD	arginine	HMDB0000517	spermidine	HMDB0001257	bioa_002	bioa_033	6:139590693-140090693	-0.541801374445706	0.18806017856498	0.0039641564050416	1.0
MR-IVW LD	arginine	HMDB0000517	spermidine	HMDB0001257	bioa_002	bioa_033	10:99898951-100398951	-0.15142817957037	0.239223032496634	0.526733642985258	1.0
MR-IVW LD	arginine	HMDB0000517	spermidine	HMDB0001257	bioa_002	bioa_033	12:46680313-47435518	0.470676382484284	0.202354420672519	0.0200185506817341	1.0
MR-IVW LD	arginine	HMDB0000517	spermidine	HMDB0001257	bioa_002	bioa_033	16:68076200-68576200	0.0116375282519672	0.232750565039356	0.960122388323257	1.0
MR-IVW LD	arginine	HMDB0000517	spermidine	HMDB0001257	bioa_002	bioa_033	19:12757458-13257458	0.281782501057062	0.130273925592724	0.0305411796162356	1.0
MR-IVW LD	arachidonate (20:4n6)	HMDB0001043	glutamine	HMDB0000641	GCST90200358	M00053	11:61052244-62029047	-0.0108612580241696	0.0526635128280167	0.836604405940866	2.0
MR-IVW LD	glycerophosphorylcholine (gpc)	HMDB0000086	2-hydroxyglutarate	HMDB0059655	GCST90199629	GCST90199865	1:40156715-40656715	0.148717046730372	0.146966092188301	0.311579173083803	1.0
MR-IVW LD	asparagine	HMDB0000168	sphingosine	HMDB0000252	bioa_003	GCST90200385	2:27480940-27980940	-0.0498639007901475	0.342425514594849	0.884221615220512	1.0
MR-IVW LD	asparagine	HMDB0000168	sphingosine	HMDB0000252	bioa_003	GCST90200385	4:178111051-178611051	-0.0037439077674392	0.291978538112466	0.989769370146846	1.0
MR-IVW LD	asparagine	HMDB0000168	sphingosine	HMDB0000252	bioa_003	GCST90200385	7:97252737-97752737	-0.0144985866623924	0.236293422713296	0.951073780835207	1.0
MR-IVW LD	asparagine	HMDB0000168	sphingosine	HMDB0000252	bioa_003	GCST90200385	11:61853420-62353420	-0.226191341357653	0.194546294501719	0.244967170886875	1.0
MR-IVW LD	asparagine	HMDB0000168	sphingosine	HMDB0000252	bioa_003	GCST90200385	12:46900176-47400176	0.225638471955084	0.3313656352557	0.495912595382568	1.0
MR-IVW LD	asparagine	HMDB0000168	sphingosine	HMDB0000252	bioa_003	GCST90200385	14:103514503-104812812	0.0179185159066563	0.128114562558416	0.888768057716612	4.0
MR-IVW LD	tryptophan	HMDB0000929	inosine 5'-monophosphate (imp)	HMDB0000175	bioa_020	GCST90200395	4:156560755-157060755	0.0392144960576214	0.204856539772741	0.848193273934858	1.0
MR-IVW LD	tryptophan	HMDB0000929	inosine 5'-monophosphate (imp)	HMDB0000175	bioa_020	GCST90200395	6:111336667-112095774	0.279365293486191	0.248381583877928	0.260698217950358	1.0
MR-IVW LD	caffeine	HMDB0001847	biliverdin	HMDB0001008	M00569	GCST90200706	7:17037106-17537106	0.0130410923750083	0.149963087468973	0.930701704721575	1.0
MR-IVW LD	caffeine	HMDB0001847	biliverdin	HMDB0001008	M00569	GCST90200706	15:74777880-75277880	0.121520648376848	0.146491004871091	0.406796980961112	1.0
MR-IVW LD	biliverdin	HMDB0001008	pyruvate	HMDB0000243	GCST90200706	met-d-Pyruvate	2:233898737-234978158	-0.0055339127272494	0.0070855633332404	0.43479520972454	4.0
MR-IVW LD	biliverdin	HMDB0001008	pyruvate	HMDB0000243	GCST90200706	met-d-Pyruvate	12:21102315-21602315	-0.0054331315562476	0.0344507279335485	0.87468744172291	1.0
MR-IVW LD	tyrosine	HMDB0000158	choline phosphate	HMDB0001565	GCST90200427	GCST90200363	6:111308006-112158646	0.0500852334316142	0.115566204737296	0.664731489542828	1.0
MR-IVW LD	tyrosine	HMDB0000158	choline phosphate	HMDB0001565	GCST90200427	GCST90200363	16:71156147-71656147	-0.0266432938509303	0.179074193492121	0.881724432983309	1.0
MR-IVW LD	betaine	HMDB0000043	tyrosine	HMDB0000158	GCST90200425	GCST90200427	2:211290507-211790507	0.197188006195794	0.103566269421602	0.0569129140475356	1.0
MR-IVW LD	betaine	HMDB0000043	tyrosine	HMDB0000158	GCST90200425	GCST90200427	5:78081434-78907016	-0.0135457422688552	0.0666540374898871	0.838959460642792	2.0
MR-IVW LD	betaine	HMDB0000043	tyrosine	HMDB0000158	GCST90200425	GCST90200427	6:160264283-160825366	-0.16458706571574	0.100294764574727	0.10079046725899	2.0
MR-IVW LD	betaine	HMDB0000043	tyrosine	HMDB0000158	GCST90200425	GCST90200427	12:68601-568601	0.0393328760026346	0.0760285633212737	0.604916457746278	1.0
MR-IVW LD	betaine	HMDB0000043	tyrosine	HMDB0000158	GCST90200425	GCST90200427	17:17178278-17678278	0.229545670761552	0.178353107922672	0.19808408537833	1.0
MR-IVW LD	betaine	HMDB0000043	tyrosine	HMDB0000158	GCST90200425	GCST90200427	21:44165982-44665982	-0.0502063105473141	0.178467485658362	0.778465670088026	1.0
MR-IVW LD	ornithine	HMDB0000214	glycerol 3-phosphate	HMDB0000126	bioa_014	M15365	2:219037276-219805573	0.407343597770604	0.320937380061688	0.204358769913804	1.0
MR-IVW LD	ornithine	HMDB0000214	glycerol 3-phosphate	HMDB0000126	bioa_014	M15365	4:144415809-145209327	0.100025614623989	0.288962886691523	0.729227098416629	1.0
MR-IVW LD	ornithine	HMDB0000214	glycerol 3-phosphate	HMDB0000126	bioa_014	M15365	6:131638147-132138147	-0.133806626347802	0.260179551231838	0.607052248071007	1.0
MR-IVW LD	ornithine	HMDB0000214	glycerol 3-phosphate	HMDB0000126	bioa_014	M15365	9:135887106-136387106	-0.0948814163758638	0.308364603221557	0.75831647352629	1.0
MR-IVW LD	ornithine	HMDB0000214	glycerol 3-phosphate	HMDB0000126	bioa_014	M15365	10:97138162-97638162	-0.128914737358213	0.347078139041342	0.710318348253684	1.0
MR-IVW LD	ornithine	HMDB0000214	glycerol 3-phosphate	HMDB0000126	bioa_014	M15365	12:46964292-47464292	0.326783915439763	0.283212726714462	0.248563248217183	1.0
MR-IVW LD	ornithine	HMDB0000214	glycerol 3-phosphate	HMDB0000126	bioa_014	M15365	12:132819894-133319894	0.0600977622796268	0.370602867391041	0.871178155583464	1.0
MR-IVW LD	ornithine	HMDB0000214	glycerol 3-phosphate	HMDB0000126	bioa_014	M15365	16:68152686-68652686	0.199812363980712	0.317349048675249	0.528936933222481	1.0
MR-IVW LD	ornithine	HMDB0000214	glycerol 3-phosphate	HMDB0000126	bioa_014	M15365	19:12789284-13289284	-0.0493495194982015	0.320771876738322	0.877731041501721	1.0
MR-IVW LD	cytidine	HMDB0000089	tyrosine	HMDB0000158	GCST90200429	met-d-Tyr	15:85255020-85755020	0.0407644787726675	0.0388405950387693	0.293932963664252	1.0
MR-IVW LD	hypotaurine	HMDB0000965	kynurenine	HMDB0000684	GCST90200379	bioa_027	4:138793652-139293652	0.0002819920190868	0.0704980047716992	0.996808470267537	1.0
MR-IVW LD	docosahexaenoate (dha; 22:6n3)	HMDB0002183	s-1-pyrroline-5-carboxylate	HMDB0001301	GCST90199651	GCST90200381	11:61376206-61876206	0.12748299692558	0.170459580090437	0.454533652729363	1.0
MR-IVW LD	citrate	HMDB0000094	taurocholate	HMDB0000036	M01564	M18497	5:14625868-15125868	0.233537787602838	0.23094292329614	0.311903510852472	1.0
MR-IVW LD	citrate	HMDB0000094	taurocholate	HMDB0000036	M01564	M18497	9:84927464-85427464	0.346648780426486	0.251599921277288	0.168271909075757	1.0
MR-IVW LD	citrate	HMDB0000094	taurocholate	HMDB0000036	M01564	M18497	17:6345930-6933878	-0.329973101680789	0.152928237063825	0.0309512430346987	2.0
MR-IVW LD	citrate	HMDB0000094	taurocholate	HMDB0000036	M01564	M18497	22:18904608-19404608	-0.211058944965437	0.228859096950473	0.356412674003005	1.0
MR-IVW LD	beta-citrylglutamate	HMDB0241915	methionine	HMDB0000696	GCST90199911	bioa_013	3:183486882-183986882	0.0021376842871638	0.0647783117322707	0.973674587642558	1.0
MR-IVW LD	beta-citrylglutamate	HMDB0241915	methionine	HMDB0000696	GCST90199911	bioa_013	11:88203934-92094388	0.0018585630700745	0.0198477403477986	0.925394306730865	3.0
MR-IVW LD	dehydroepiandrosterone sulfate (dhea-s)	HMDB0001032	glutamine	HMDB0000641	M32425	M00053	7:98868801-99739571	-0.234808799270179	0.140885279562107	0.0955807045456283	1.0
MR-IVW LD	dehydroepiandrosterone sulfate (dhea-s)	HMDB0001032	glutamine	HMDB0000641	M32425	M00053	19:48115523-48615523	0.125261215050894	0.140918866932257	0.374062797490885	1.0
MR-IVW LD	beta-alanine	HMDB0000056	glycerol	HMDB0000131	GCST90200361	M15122	3:30500404-31000404	0.0182411610951477	0.0912058054757407	0.841480581121798	1.0
MR-IVW LD	glycochenodeoxycholate	HMDB0000637	adenosine 5'-monophosphate (amp)	HMDB0000045	M32346	GCST90200356	6:156877825-157377825	-0.042867894610368	0.153020318362772	0.77936617347102	1.0
MR-IVW LD	1-methylnicotinamide	HMDB0000699	urea	HMDB0000294	GCST90200406	GCST90200417	6:160317928-160817928	0.155133252674362	0.168085564858845	0.356037353217031	1.0
MR-IVW LD	acetylphosphate	HMDB0001494	n1-methyl-2-pyridone-5-carboxamide	HMDB0004193	M15488	GCST90199778	1:109564880-110064880	0.0727058354962658	0.164777088654436	0.659041046417635	1.0
MR-IVW LD	acetylphosphate	HMDB0001494	n1-methyl-2-pyridone-5-carboxamide	HMDB0004193	M15488	GCST90199778	6:96128415-96628415	0.233860558578848	0.170722940333054	0.170741523581769	1.0
MR-IVW LD	mannose	HMDB0000169	asparagine	HMDB0000168	M00584	bioa_003	2:27182547-28770083	0.211783673589459	0.027218053410803	7.195349544069531e-15	1.0
MR-IVW LD	asparagine	HMDB0000168	sphinganine-1-phosphate	HMDB0001383	M34283	GCST90199845	11:61916235-62416235	-0.0272104581564698	0.169465530183405	0.872434975916434	1.0
MR-IVW LD	asparagine	HMDB0000168	sphinganine-1-phosphate	HMDB0001383	M34283	GCST90199845	14:104016664-104812812	0.0254596349381234	0.142759171765541	0.858456163521965	1.0
MR-IVW LD	dihydroorotate	HMDB03349	serine	HMDB0000187	GCST90200444	bioa_018	5:53379047-53879047	-0.182290568031021	0.0910542297857248	0.0452847315262537	1.0
MR-IVW LD	dihydroorotate	HMDB03349	serine	HMDB0000187	GCST90200444	bioa_018	10:104381189-105206827	-0.102289975256192	0.0877272515061673	0.243614445476757	1.0
MR-IVW LD	dihydroorotate	HMDB03349	serine	HMDB0000187	GCST90200444	bioa_018	10:125910495-126410495	0.097425639523415	0.0665475679804742	0.143193948346834	1.0
MR-IVW LD	dihydroorotate	HMDB03349	serine	HMDB0000187	GCST90200444	bioa_018	11:122683181-123183181	0.0103159235562869	0.0758523790903479	0.891821280964685	1.0
MR-IVW LD	dihydroorotate	HMDB03349	serine	HMDB0000187	GCST90200444	bioa_018	15:77921365-78954732	-0.02657636553558	0.0280934096570611	0.344148586227123	1.0
MR-IVW LD	oleamide	HMDB0002117	3-hydroxybutyrate (bhba)	HMDB0000011	M32458	met-d-bOHbutyrate	12:21138621-21638621	-0.0429520358522531	0.0275642024343293	0.119172987199014	1.0
MR-IVW LD	oleamide	HMDB0002117	3-hydroxybutyrate (bhba)	HMDB0000011	M32458	met-d-bOHbutyrate	19:15740431-16240431	0.0454051423532137	0.0437510236929181	0.299359664926101	1.0
MR-IVW LD	n-acetyl-aspartyl-glutamate (naag)	HMDB0001067	tyrosine	HMDB0000158	GCST90200684	bioa_021	11:45663099-50986366	0.0132500153943474	0.007781170115768	0.0885997549050184	3.0
MR-IVW LD	n-acetyl-aspartyl-glutamate (naag)	HMDB0001067	tyrosine	HMDB0000158	GCST90200684	bioa_021	11:54602007-58367668	0.0093622590904418	0.0098043049901316	0.339621653795995	3.0
MR-IVW LD	kynurenate	HMDB0000715	cystine	HMDB0000192	GCST90200454	M31454	1:241463402-241963402	0.0080697733830907	0.182914863350073	0.964810626160986	1.0
MR-IVW LD	kynurenate	HMDB0000715	cystine	HMDB0000192	GCST90200454	M31454	4:170711647-171211647	0.525529372718601	0.270727252612612	0.05223687608348	1.0
MR-IVW LD	kynurenate	HMDB0000715	cystine	HMDB0000192	GCST90200454	M31454	16:58517848-59017848	0.235352147220224	0.311912484267767	0.450521762224724	1.0
MR-IVW LD	kynurenine	HMDB0000684	orotidine	HMDB0000788	bioa_027	GCST90200681	1:241473615-241973615	0.0256959997943301	0.280760489439153	0.927077151792099	1.0
MR-IVW LD	kynurenine	HMDB0000684	orotidine	HMDB0000788	bioa_027	GCST90200681	5:176563404-177063404	0.407637046924296	0.319643255665511	0.202207502090904	1.0
MR-IVW LD	kynurenine	HMDB0000684	orotidine	HMDB0000788	bioa_027	GCST90200681	8:39556267-40056267	-0.216941255105171	0.182071558885881	0.233450907856056	1.0
MR-IVW LD	kynurenine	HMDB0000684	orotidine	HMDB0000788	bioa_027	GCST90200681	12:111634608-113433486	0.761673490274777	0.160294581802712	2.01702759224372e-06	1.0
MR-IVW LD	kynurenine	HMDB0000684	orotidine	HMDB0000788	bioa_027	GCST90200681	16:87568569-88128476	0.0250538450095118	0.0809331055808314	0.756893766119044	2.0
MR-IVW LD	1-methylxanthine	HMDB0010738	paraxanthine	HMDB0001860	GCST90199763	GCST90199654	8:18005709-18505709	-0.0133871467708308	0.0602523525391637	0.824170157097917	1.0
MR-IVW LD	1-methylxanthine	HMDB0010738	paraxanthine	HMDB0001860	GCST90199763	GCST90199654	15:74275585-74775585	0.511510792575294	0.152423234523916	0.0007911906564354	1.0
MR-IVW LD	1-methylxanthine	HMDB0010738	paraxanthine	HMDB0001860	GCST90199763	GCST90199654	15:74777880-75599999	0.535778806387378	0.122445098068751	1.21062477501422e-05	1.0
MR-IVW LD	glutamine	HMDB0000641	glucuronate	HMDB0000127	M00053	GCST90199641	12:56615040-57115040	-0.142484611431252	0.112405565445822	0.204943003989185	1.0
MR-IVW LD	valine	HMDB0000883	cholesterol	HMDB0000067	M01649	M00063	4:88976422-89476422	-0.0092840924267169	0.148545478827471	0.950164661941506	1.0
MR-IVW LD	citrulline	HMDB0000904	dehydroepiandrosterone sulfate (dhea-s)	HMDB0001032	GCST90200403	GCST90199673	2:211084708-211584708	0.132022184247745	0.154699528766758	0.393431765039077	1.0
MR-IVW LD	citrulline	HMDB0000904	dehydroepiandrosterone sulfate (dhea-s)	HMDB0001032	GCST90200403	GCST90199673	9:133044244-133573675	0.0260379116971994	0.113975219312862	0.819294561707755	2.0
MR-IVW LD	glutamate	HMDB0000148	pyruvate	HMDB0000243	bioa_007	M00599	12:121174861-121674861	-0.0984561921937148	0.336391989995192	0.769764521126951	1.0
MR-IVW LD	asparagine	HMDB0000168	glycerophosphoethanolamine	HMDB0000114	GCST90200452	GCST90199808	2:211293055-211793055	0.573750263679164	0.180260117470657	0.0014580702448904	1.0
MR-IVW LD	asparagine	HMDB0000168	glycerophosphoethanolamine	HMDB0000114	GCST90200452	GCST90199808	7:97139584-97639584	0.21061958303758	0.171730614954428	0.220028131028414	1.0
MR-IVW LD	asparagine	HMDB0000168	glycerophosphoethanolamine	HMDB0000114	GCST90200452	GCST90199808	11:61850353-62350353	0.123771388951766	0.138265648280208	0.370695721969069	1.0
MR-IVW LD	asparagine	HMDB0000168	glycerophosphoethanolamine	HMDB0000114	GCST90200452	GCST90199808	14:103842789-104825326	-0.0434356319555488	0.0365507708621118	0.234689907202382	2.0
MR-IVW LD	valine	HMDB0000883	creatine	HMDB0000064	M01649	M27718	4:88976422-89476422	0.160824183815544	0.148453092752811	0.278660494899246	1.0
MR-IVW LD	bilirubin (z,z)	HMDB0000054	glycerophosphorylcholine (gpc)	HMDB0000086	GCST90200704	GCST90199629	2:233988949-235124783	-0.0246025978746099	0.024104769942812	0.307419024525336	7.0
MR-IVW LD	bilirubin (z,z)	HMDB0000054	glycerophosphorylcholine (gpc)	HMDB0000086	GCST90200704	GCST90199629	12:21093886-21593886	0.186100593252702	0.13664326374283	0.173215281491143	1.0
MR-IVW LD	n-formylanthranilic acid	HMDB0004089	phosphate	HMDB0001429	GCST90199960	GCST90200393	2:143548189-144048189	-0.0315827889745099	0.116344348661746	0.786037577088639	1.0
MR-IVW LD	n-formylanthranilic acid	HMDB0004089	phosphate	HMDB0001429	GCST90199960	GCST90200393	17:75643177-76448530	-0.0166941831316647	0.0309470724151226	0.589581182959243	1.0
MR-IVW LD	serine	HMDB0000187	cysteine	HMDB0000574	bioa_018	GCST90200439	1:11610843-12110843	-0.356203094829838	0.338141355731558	0.292150942702812	1.0
MR-IVW LD	serine	HMDB0000187	cysteine	HMDB0000574	bioa_018	GCST90200439	1:119427250-120522606	0.0307829125844514	0.0831073102981994	0.711084788895024	5.0
MR-IVW LD	serine	HMDB0000187	cysteine	HMDB0000574	bioa_018	GCST90200439	2:27480940-27980940	0.695772505197531	0.304341915549344	0.0222452474106228	1.0
MR-IVW LD	serine	HMDB0000187	cysteine	HMDB0000574	bioa_018	GCST90200439	2:211315692-212076215	0.29284906151561	0.142105079664956	0.0393228543267157	1.0
MR-IVW LD	serine	HMDB0000187	cysteine	HMDB0000574	bioa_018	GCST90200439	3:125660381-126160381	-0.224485372933899	0.348397550478091	0.519357038460705	1.0
MR-IVW LD	serine	HMDB0000187	cysteine	HMDB0000574	bioa_018	GCST90200439	7:55551853-56922308	0.039870857373679	0.127219808249994	0.75397577230411	1.0
MR-IVW LD	serine	HMDB0000187	cysteine	HMDB0000574	bioa_018	GCST90200439	8:126232621-126732621	0.560164421731855	0.289463600304576	0.0529681044556252	1.0
MR-IVW LD	serine	HMDB0000187	cysteine	HMDB0000574	bioa_018	GCST90200439	10:65065800-65565800	0.227501772195878	0.342323233877178	0.506318048297622	1.0
MR-IVW LD	trans-urocanate	HMDB0000301	n-stearoyl-sphingosine (d18:1/18:0)*	HMDB0004950	GCST90200416	GCST90200341	8:17963874-18463874	0.0790321667195126	0.177873352695025	0.656813362224464	1.0
MR-IVW LD	trans-urocanate	HMDB0000301	n-stearoyl-sphingosine (d18:1/18:0)*	HMDB0004950	GCST90200416	GCST90200341	12:96124750-96624750	-0.0026467313303445	0.0530898623288188	0.960238894473003	1.0
MR-IVW LD	trans-urocanate	HMDB0000301	n-stearoyl-sphingosine (d18:1/18:0)*	HMDB0004950	GCST90200416	GCST90200341	19:51269710-51769710	0.029727318547558	0.177028359761044	0.866643032235165	1.0
MR-IVW LD	tryptophan	HMDB0000929	glutamate	HMDB0000148	M00054	M32322	3:20813578-21313578	0.0949795816932706	0.158299302822119	0.548506235500152	1.0
MR-IVW LD	tryptophan	HMDB0000929	glutamate	HMDB0000148	M00054	M32322	3:189559163-190059163	0.35030978647062	0.180306507742229	0.0520334213607978	1.0
MR-IVW LD	tryptophan	HMDB0000929	glutamate	HMDB0000148	M00054	M32322	4:156579823-157079823	-0.0718752885495382	0.147978535249051	0.627169753539403	1.0
MR-IVW LD	tryptophan	HMDB0000929	glutamate	HMDB0000148	M00054	M32322	5:142947848-143447848	-0.180901857742601	0.158289125524776	0.253097908947115	1.0
MR-IVW LD	tryptophan	HMDB0000929	glutamate	HMDB0000148	M00054	M32322	5:153760041-154260041	0.123666510230082	0.180346994085538	0.492893296439637	1.0
MR-IVW LD	tryptophan	HMDB0000929	glutamate	HMDB0000148	M00054	M32322	6:111281159-111781159	0.0393340868129281	0.152965893161388	0.797068494359123	1.0
MR-IVW LD	tryptophan	HMDB0000929	glutamate	HMDB0000148	M00054	M32322	6:125293311-125793311	-0.0515516180285198	0.164027875545293	0.753304047285916	1.0
MR-IVW LD	tryptophan	HMDB0000929	glutamate	HMDB0000148	M00054	M32322	7:14057409-14557409	-0.005052324104269	0.176831343649419	0.977206399475099	1.0
MR-IVW LD	tryptophan	HMDB0000929	glutamate	HMDB0000148	M00054	M32322	11:116404435-116904435	0.176819336786804	0.176819336786804	0.317310507862914	1.0
MR-IVW LD	tryptophan	HMDB0000929	glutamate	HMDB0000148	M00054	M32322	16:53794515-54294515	-0.127303517725125	0.180346650110594	0.480261302753425	1.0
MR-IVW LD	3-hydroxybutyrate (bhba)	HMDB0000011	methionine	HMDB0000696	met-d-bOHbutyrate	bioa_013	1:230050269-230550269	-0.424769997092692	0.272463115518086	0.118996380161543	1.0
MR-IVW LD	3-hydroxybutyrate (bhba)	HMDB0000011	methionine	HMDB0000696	met-d-bOHbutyrate	bioa_013	5:41452897-42471829	-0.158659891008936	0.19832486376117	0.423710797166793	1.0
MR-IVW LD	3-hydroxybutyrate (bhba)	HMDB0000011	methionine	HMDB0000696	met-d-bOHbutyrate	bioa_013	8:8059014-8559014	0.110886131748597	0.340141508431278	0.744424355128796	1.0
MR-IVW LD	3-hydroxybutyrate (bhba)	HMDB0000011	methionine	HMDB0000696	met-d-bOHbutyrate	bioa_013	8:8580720-9433358	0.209822933382219	0.212586558644595	0.323642638598052	1.0
MR-IVW LD	3-hydroxybutyrate (bhba)	HMDB0000011	methionine	HMDB0000696	met-d-bOHbutyrate	bioa_013	8:9546321-10530228	0.0960095044010321	0.297243047681216	0.746695242063945	1.0
MR-IVW LD	3-hydroxybutyrate (bhba)	HMDB0000011	methionine	HMDB0000696	met-d-bOHbutyrate	bioa_013	8:10591858-11909109	0.0500227718264813	0.282614530093121	0.859508389578195	1.0
MR-IVW LD	3-hydroxybutyrate (bhba)	HMDB0000011	methionine	HMDB0000696	met-d-bOHbutyrate	bioa_013	9:107339744-107915739	0.32699445900662	0.287089077266569	0.254703154197345	1.0
MR-IVW LD	3-hydroxybutyrate (bhba)	HMDB0000011	methionine	HMDB0000696	met-d-bOHbutyrate	bioa_013	10:113694271-114194271	0.229145409764802	0.217405512110819	0.291882917133847	1.0
MR-IVW LD	3-hydroxybutyrate (bhba)	HMDB0000011	methionine	HMDB0000696	met-d-bOHbutyrate	bioa_013	11:116451535-117240760	-0.0451886509621934	0.334730747868123	0.892611874331244	1.0
MR-IVW LD	3-hydroxybutyrate (bhba)	HMDB0000011	methionine	HMDB0000696	met-d-bOHbutyrate	bioa_013	12:122375755-122875755	-0.410043546276875	0.302169157167925	0.174781210516001	1.0
MR-IVW LD	3-hydroxybutyrate (bhba)	HMDB0000011	methionine	HMDB0000696	met-d-bOHbutyrate	bioa_013	14:94393207-95094947	0.278861058946115	0.24461496398782	0.254286301125596	1.0
MR-IVW LD	3-hydroxybutyrate (bhba)	HMDB0000011	methionine	HMDB0000696	met-d-bOHbutyrate	bioa_013	15:58430643-58980498	0.36472331144804	0.213587886464648	0.0877100350486618	2.0
MR-IVW LD	3-hydroxybutyrate (bhba)	HMDB0000011	methionine	HMDB0000696	met-d-bOHbutyrate	bioa_013	16:71899923-73042963	-0.0273156226499488	0.203847930223517	0.893402574435103	1.0
MR-IVW LD	3-hydroxybutyrate (bhba)	HMDB0000011	methionine	HMDB0000696	met-d-bOHbutyrate	bioa_013	19:45161941-45661941	0.0162205972538928	0.205324015872076	0.937032623064754	1.0
MR-IVW LD	theobromine	HMDB0002825	5-methylthioadenosine (mta)	HMDB0001173	GCST90199644	GCST90200359	19:41121480-41621480	-0.0160511670230591	0.176837895911586	0.927677185005074	1.0
MR-IVW LD	hypotaurine	HMDB0000965	spermidine	HMDB0001257	GCST90200379	GCST90200423	4:138793652-139293652	-0.0582905217506915	0.144445412802336	0.686545821757256	1.0
MR-IVW LD	hypotaurine	HMDB0000965	spermidine	HMDB0001257	GCST90200379	GCST90200423	5:114821656-115321656	0.0796316949912183	0.169600894528257	0.638695114771355	1.0
MR-IVW LD	hypotaurine	HMDB0000965	spermidine	HMDB0001257	GCST90200379	GCST90200423	19:47031255-47531255	0.0763807629570822	0.186585636264995	0.682275226571891	1.0
MR-IVW LD	valine	HMDB0000883	orotidine	HMDB0000788	bioa_022	GCST90200681	2:64958074-65458074	-0.261295107673847	0.249763971546296	0.295483413179052	1.0
MR-IVW LD	valine	HMDB0000883	orotidine	HMDB0000788	bioa_022	GCST90200681	2:211173777-211673777	-0.215457770487324	0.587308942987622	0.713726483101142	1.0
MR-IVW LD	valine	HMDB0000883	orotidine	HMDB0000788	bioa_022	GCST90200681	4:88972827-89472827	0.180999977370107	0.167324975773327	0.279373763663401	1.0
MR-IVW LD	valine	HMDB0000883	orotidine	HMDB0000788	bioa_022	GCST90200681	11:116381707-116882500	-0.0711319419612937	0.518328173226604	0.89084630451085	1.0
MR-IVW LD	valine	HMDB0000883	orotidine	HMDB0000788	bioa_022	GCST90200681	12:56615040-57115040	-0.153403953745073	0.526500216073547	0.770771862749487	1.0
MR-IVW LD	valine	HMDB0000883	orotidine	HMDB0000788	bioa_022	GCST90200681	16:70059237-70559237	-0.0215676744713243	0.340289150492384	0.949463566327222	1.0
MR-IVW LD	valine	HMDB0000883	orotidine	HMDB0000788	bioa_022	GCST90200681	17:6883609-7383609	-0.768835667850569	0.516625754193505	0.136701617013758	1.0
MR-IVW LD	valine	HMDB0000883	orotidine	HMDB0000788	bioa_022	GCST90200681	17:40470632-40970632	-0.433016615112544	0.598575733414446	0.469427060896638	1.0
MR-IVW LD	valine	HMDB0000883	orotidine	HMDB0000788	bioa_022	GCST90200681	19:49114511-49614511	-0.729664733120593	0.533139134683917	0.171118176575207	1.0
MR-IVW LD	2-aminobutyrate	HMDB0000452	kynurenine	HMDB0000684	M32348	GCST90199636	2:64958074-65458074	0.166627048863924	0.115534173961636	0.149237018819324	1.0
MR-IVW LD	2-aminobutyrate	HMDB0000452	kynurenine	HMDB0000684	M32348	GCST90199636	4:88993818-89493818	0.0914837055649752	0.145826276543272	0.530431673272578	1.0
MR-IVW LD	n-acetylglucosaminylasparagine	HMDB0000489	dehydroepiandrosterone sulfate (dhea-s)	HMDB0001032	GCST90200316	GCST90199673	4:178111987-178611987	0.12807759938823	0.110174887120948	0.245035029379968	1.0
MR-IVW LD	n-acetylglucosaminylasparagine	HMDB0000489	dehydroepiandrosterone sulfate (dhea-s)	HMDB0001032	GCST90200316	GCST90199673	6:167457759-167966043	0.0368106369646173	0.0380097962696061	0.332819025014962	4.0
MR-IVW LD	n-acetylglucosaminylasparagine	HMDB0000489	dehydroepiandrosterone sulfate (dhea-s)	HMDB0001032	GCST90200316	GCST90199673	14:94594947-95094947	-0.230575576611471	0.129322752451074	0.0745949776994764	1.0
MR-IVW LD	n-acetylglucosaminylasparagine	HMDB0000489	dehydroepiandrosterone sulfate (dhea-s)	HMDB0001032	GCST90200316	GCST90199673	17:64055051-64555051	-0.103383663692336	0.127323686120386	0.416805915258301	1.0
MR-IVW LD	2-hydroxyglutarate	HMDB0059655	caffeine	HMDB0001847	GCST90199865	M00569	14:91386532-91886532	0.0627412726713646	0.12890479657935	0.626452755775587	1.0
MR-IVW LD	valine	HMDB0000883	citrate	HMDB0000094	met-d-Val	GCST90200304	2:27480940-28253616	-0.897053861040964	0.521275172460211	0.0852719600775374	1.0
MR-IVW LD	valine	HMDB0000883	citrate	HMDB0000094	met-d-Val	GCST90200304	2:64975088-65475088	0.0651355028515424	0.253834467254506	0.797482773790877	2.0
MR-IVW LD	valine	HMDB0000883	citrate	HMDB0000094	met-d-Val	GCST90200304	2:165251927-165751927	-0.519437223130591	0.437678446344042	0.235306119505185	1.0
MR-IVW LD	valine	HMDB0000883	citrate	HMDB0000094	met-d-Val	GCST90200304	3:135701113-136578270	0.0956052651343369	0.659402090060351	0.884720496076217	1.0
MR-IVW LD	valine	HMDB0000883	citrate	HMDB0000094	met-d-Val	GCST90200304	4:86953335-87453335	0.349977736356308	0.618663428573271	0.571597916776854	1.0
MR-IVW LD	valine	HMDB0000883	citrate	HMDB0000094	met-d-Val	GCST90200304	4:87663610-88163610	0.245071688961753	0.609566430370294	0.687652655253545	1.0
MR-IVW LD	valine	HMDB0000883	citrate	HMDB0000094	met-d-Val	GCST90200304	4:88882515-89510546	0.169915728774312	0.138967762004537	0.22144344523567	4.0
MR-IVW LD	valine	HMDB0000883	citrate	HMDB0000094	met-d-Val	GCST90200304	5:55564890-56064890	0.643475848296598	0.676379548908604	0.341425109145253	1.0
MR-IVW LD	valine	HMDB0000883	citrate	HMDB0000094	met-d-Val	GCST90200304	6:108910874-109410874	-1.00920737728141	0.678328679036919	0.136807546905341	1.0
MR-IVW LD	valine	HMDB0000883	citrate	HMDB0000094	met-d-Val	GCST90200304	12:56199875-57115338	-0.424951142725634	0.383052560372316	0.267265956367029	2.0
MR-IVW LD	valine	HMDB0000883	citrate	HMDB0000094	met-d-Val	GCST90200304	12:122278263-122778263	-0.263562527271524	0.509997902406344	0.605301787793186	1.0
MR-IVW LD	valine	HMDB0000883	citrate	HMDB0000094	met-d-Val	GCST90200304	14:102468052-102968052	-0.929866845978634	0.663060563153428	0.160800013930641	1.0
MR-IVW LD	valine	HMDB0000883	citrate	HMDB0000094	met-d-Val	GCST90200304	16:69315747-70918195	-0.353105450437557	0.261447601907023	0.176830564851058	1.0
MR-IVW LD	valine	HMDB0000883	citrate	HMDB0000094	met-d-Val	GCST90200304	17:6935779-7435779	-0.0544578324525286	0.271949009849976	0.841284940347686	1.0
MR-IVW LD	valine	HMDB0000883	citrate	HMDB0000094	met-d-Val	GCST90200304	17:79384062-79884062	-0.397713229600076	0.629958571003833	0.527823234253843	1.0
MR-IVW LD	valine	HMDB0000883	citrate	HMDB0000094	met-d-Val	GCST90200304	19:49050431-49611255	-0.0752342024003867	0.256145419882678	0.768974347534304	4.0
MR-IVW LD	kynurenate	HMDB0000715	glycerol	HMDB0000131	GCST90200454	M15122	1:241463402-241963402	0.0474854881145914	0.0949709762291827	0.617075077451974	1.0
MR-IVW LD	kynurenate	HMDB0000715	glycerol	HMDB0000131	GCST90200454	M15122	4:170711647-171211647	-0.0195416140989312	0.140699621512305	0.889537951249029	1.0
MR-IVW LD	kynurenate	HMDB0000715	glycerol	HMDB0000131	GCST90200454	M15122	16:58517848-59017848	-0.169494618809828	0.161961524640502	0.295324879212804	1.0
MR-IVW LD	aspartate	HMDB0000191	oleate (18:1n9)	HMDB0000207	bioa_004	M01359	2:211431243-211931243	0.187354514992252	0.345885258447238	0.588048156696904	1.0
MR-IVW LD	aspartate	HMDB0000191	oleate (18:1n9)	HMDB0000207	bioa_004	M01359	4:178111051-178611051	0.038292574628971	0.114877723886913	0.738882680363527	1.0
MR-IVW LD	aspartate	HMDB0000191	oleate (18:1n9)	HMDB0000207	bioa_004	M01359	12:101969766-102469766	0.145045545307125	0.174054654368549	0.404656761927285	1.0
MR-IVW LD	4-hydroxyphenylpyruvate	HMDB0000707	1-methylnicotinamide	HMDB0000699	GCST90200300	GCST90200406	11:63046797-63546797	-0.0093077380075229	0.177948812958365	0.958285108093421	1.0
MR-IVW LD	4-hydroxyphenylpyruvate	HMDB0000707	1-methylnicotinamide	HMDB0000699	GCST90200300	GCST90200406	12:122051275-122551275	-0.0942538491239167	0.147632513106167	0.52319017614839	1.0
MR-IVW LD	cysteinylglycine	HMDB0000078	5,6-dihydrothymine	HMDB0000079	GCST90200364	GCST90200339	16:15885043-16385043	0.132063159899901	0.15087779415232	0.381411319016225	1.0
MR-IVW LD	cysteinylglycine	HMDB0000078	5,6-dihydrothymine	HMDB0000079	GCST90200364	GCST90200339	16:89076223-90262231	-0.0523179887122945	0.0673821891481433	0.437491321376771	2.0
MR-IVW LD	cysteinylglycine	HMDB0000078	5,6-dihydrothymine	HMDB0000079	GCST90200364	GCST90200339	19:52317323-52817323	0.136134780036799	0.183395126215812	0.457903683229949	1.0
MR-IVW LD	bilirubin (z,z)	HMDB0000054	1-methylurate	HMDB0003099	M27716	M34395	2:234140469-234918570	-0.0342225457743942	0.0459865458843422	0.456763928417195	1.0
MR-IVW LD	asparagine	HMDB0000168	myo-inositol	HMDB0000211	M34283	M19934	11:61916235-62416235	-0.199079461982509	0.178123729142245	0.263717761833697	1.0
MR-IVW LD	asparagine	HMDB0000168	myo-inositol	HMDB0000211	M34283	M19934	14:104016664-104812812	0.0559815179725467	0.0818191416521833	0.493842236243826	1.0
MR-IVW LD	kynurenine	HMDB0000684	alpha-aminoadipic acid	HMDB0000510	GCST90199636	bioa_025	1:241463402-241963402	0.0168693442982952	0.0998186053153561	0.865796641399115	1.0
MR-IVW LD	kynurenine	HMDB0000684	alpha-aminoadipic acid	HMDB0000510	GCST90199636	bioa_025	8:39554593-40054593	-0.0927505502246158	0.126881737653373	0.464779152937283	1.0
MR-IVW LD	kynurenine	HMDB0000684	alpha-aminoadipic acid	HMDB0000510	GCST90199636	bioa_025	12:111809557-113090766	-0.0089675970402136	0.106757107621594	0.933056431769828	1.0
MR-IVW LD	kynurenine	HMDB0000684	alpha-aminoadipic acid	HMDB0000510	GCST90199636	bioa_025	16:87568373-88128072	-0.0303195922350399	0.0521431168190404	0.560924583165222	2.0
MR-IVW LD	kynurenate	HMDB0000715	lactate	HMDB0000190	GCST90200454	GCST90200408	1:241463402-241963402	-0.0252991921221816	0.0522598019357058	0.628311886582956	1.0
MR-IVW LD	kynurenate	HMDB0000715	lactate	HMDB0000190	GCST90200454	GCST90200408	4:170711647-171211647	0.176995243832439	0.133073892351631	0.18350102220078	1.0
MR-IVW LD	kynurenate	HMDB0000715	lactate	HMDB0000190	GCST90200454	GCST90200408	16:58517848-59017848	-0.0660020148121466	0.152340924972803	0.664831684391136	1.0
MR-IVW LD	histidine	HMDB0000177	creatine	HMDB0000064	met-d-His	M27718	1:168963261-169463261	0.0185120520631871	0.684945926337947	0.978438177451518	1.0
MR-IVW LD	histidine	HMDB0000177	creatine	HMDB0000064	met-d-His	M27718	2:27491237-27991237	0.214850349208956	0.496841432545712	0.665427150454073	1.0
MR-IVW LD	histidine	HMDB0000177	creatine	HMDB0000064	met-d-His	M27718	2:211290507-212074453	-3.22968255195984	0.38191618866363	2.754709301262881e-17	1.0
MR-IVW LD	histidine	HMDB0000177	creatine	HMDB0000064	met-d-His	M27718	3:148408762-149190142	-0.384079112771448	0.383670913139608	0.316795901132129	2.0
MR-IVW LD	histidine	HMDB0000177	creatine	HMDB0000064	met-d-His	M27718	8:145389726-145889726	-0.508918459502849	0.568292279778182	0.37050790341821	1.0
MR-IVW LD	histidine	HMDB0000177	creatine	HMDB0000064	met-d-His	M27718	12:46932531-47432531	1.08445296885518	0.660999904826015	0.100875282164828	1.0
MR-IVW LD	histidine	HMDB0000177	creatine	HMDB0000064	met-d-His	M27718	12:56610020-57110020	0.317382232819236	0.358779915360875	0.376364106216779	1.0
MR-IVW LD	histidine	HMDB0000177	creatine	HMDB0000064	met-d-His	M27718	12:95659569-96755187	-0.136396473017804	0.230968378528168	0.554827496613558	3.0
MR-IVW LD	histidine	HMDB0000177	creatine	HMDB0000064	met-d-His	M27718	14:21241151-21765620	0.32353313869739	0.665040340655752	0.626622284221626	1.0
MR-IVW LD	histidine	HMDB0000177	creatine	HMDB0000064	met-d-His	M27718	14:94599201-95099201	0.131285320677977	0.572881399322094	0.818739379343841	1.0
MR-IVW LD	histidine	HMDB0000177	creatine	HMDB0000064	met-d-His	M27718	15:43028726-45092210	0.775164908078379	0.647899027647598	0.2315293572213	1.0
MR-IVW LD	histidine	HMDB0000177	creatine	HMDB0000064	met-d-His	M27718	20:38915692-39415692	0.56845756337604	0.584248051247596	0.330566734834093	1.0
MR-IVW LD	taurine	HMDB0000251	glycohyocholate	HMDB0000138	bioa_034	GCST90199935	19:54074995-54574995	-0.0112976599665241	0.125638906027447	0.928349462514177	1.0
MR-IVW LD	orotidine	HMDB0000788	phenylethylamine	HMDB0012275	GCST90200681	bioa_015	3:124271035-124771035	-0.0455603168532205	0.172576957777354	0.791779918751179	1.0
MR-IVW LD	orotidine	HMDB0000788	phenylethylamine	HMDB0012275	GCST90200681	bioa_015	16:20142332-20642332	-0.0235594452039583	0.160268334720807	0.883132020320444	1.0
MR-IVW LD	orotidine	HMDB0000788	phenylethylamine	HMDB0012275	GCST90200681	bioa_015	17:72554076-74203469	0.0102145465652418	0.0260575167480658	0.695058213802208	1.0
MR-IVW LD	leucine	HMDB0000687	sphinganine	HMDB0000269	M00060	GCST90200374	4:88976422-89476422	0.0710726059314455	0.126623304767868	0.57459872069482	1.0
MR-IVW LD	leucine	HMDB0000687	sphinganine	HMDB0000269	M00060	GCST90200374	6:45295851-45795851	-0.282881658832731	0.183045274263487	0.122244928810947	1.0
MR-IVW LD	acetone	HMDB0001659	citrate	HMDB0000094	met-d-Acetone	GCST90200304	1:120074995-120574995	-0.841270932008473	0.669360844984103	0.208816206105661	1.0
MR-IVW LD	acetone	HMDB0001659	citrate	HMDB0000094	met-d-Acetone	GCST90200304	5:41206969-43455198	0.206414322588735	0.242816340252725	0.395278302194801	2.0
MR-IVW LD	acetone	HMDB0001659	citrate	HMDB0000094	met-d-Acetone	GCST90200304	6:166522838-167022838	-0.111373847334879	0.581200705956359	0.848034257183849	1.0
MR-IVW LD	acetone	HMDB0001659	citrate	HMDB0000094	met-d-Acetone	GCST90200304	8:126241733-126741733	1.19499110714153	0.605434075255771	0.0484072453081915	1.0
MR-IVW LD	acetone	HMDB0001659	citrate	HMDB0000094	met-d-Acetone	GCST90200304	10:135065795-135607239	-0.0602280177354291	0.349346512231274	0.863121544203024	2.0
MR-IVW LD	acetone	HMDB0001659	citrate	HMDB0000094	met-d-Acetone	GCST90200304	11:116461180-116961180	0.103294641887765	0.654295965452416	0.874558108642914	1.0
MR-IVW LD	acetone	HMDB0001659	citrate	HMDB0000094	met-d-Acetone	GCST90200304	12:122365033-122865033	0.129893306433331	0.549681968507237	0.81319500674247	1.0
MR-IVW LD	acetone	HMDB0001659	citrate	HMDB0000094	met-d-Acetone	GCST90200304	12:123068455-124007504	0.361432260180088	0.634891922647719	0.569165083030377	1.0
MR-IVW LD	acetone	HMDB0001659	citrate	HMDB0000094	met-d-Acetone	GCST90200304	13:42058883-42558883	2.14672553221907	0.65783468510573	0.0011011484412805	1.0
MR-IVW LD	acetone	HMDB0001659	citrate	HMDB0000094	met-d-Acetone	GCST90200304	17:6935779-7435779	-0.0962201452516772	0.480499719698254	0.841284940347686	1.0
MR-IVW LD	acetone	HMDB0001659	citrate	HMDB0000094	met-d-Acetone	GCST90200304	19:45929043-46429043	0.0184830972357976	0.644936572464323	0.977136729308369	1.0
MR-IVW LD	retinol (vitamin a)	HMDB0000305	asparagine	HMDB0000168	GCST90200405	M34283	18:28939457-29439457	0.143696882542951	0.172436259051541	0.404656761927285	1.0
MR-IVW LD	1-methylurate	HMDB0003099	leucine	HMDB0000687	M34395	bioa_011	8:18010431-18510431	0.0209663787478431	0.024099285917061	0.384300404207391	1.0
MR-IVW LD	myo-inositol	HMDB0000211	2-hydroxyphenylacetate	HMDB0000669	GCST90200401	GCST90200369	16:24676314-25176314	-0.260077373061557	0.164828785816334	0.114596904709909	1.0
MR-IVW LD	myo-inositol	HMDB0000211	2-hydroxyphenylacetate	HMDB0000669	GCST90200401	GCST90200369	19:18383755-18883755	0.102167143709386	0.185127372370709	0.581034089983058	1.0
MR-IVW LD	choline	HMDB0000097	alpha-tocopherol	HMDB0001893	GCST90200327	GCST90200302	2:211290507-211790507	0.13350101091735	0.17793489588247	0.453086027175906	1.0
MR-IVW LD	choline	HMDB0000097	alpha-tocopherol	HMDB0001893	GCST90200327	GCST90200302	17:17175631-17675631	0.144573965533916	0.151819434805896	0.340957154948732	1.0
MR-IVW LD	betaine	HMDB0000043	docosapentaenoate (n6 dpa; 22:5n6)	HMDB0001976	GCST90200425	GCST90199796	2:211290507-211790507	0.0290851135597869	0.108369125218087	0.788399675554853	1.0
MR-IVW LD	betaine	HMDB0000043	docosapentaenoate (n6 dpa; 22:5n6)	HMDB0001976	GCST90200425	GCST90199796	5:78081434-78907016	0.0206229857951938	0.0697305949887582	0.767419231879216	2.0
MR-IVW LD	betaine	HMDB0000043	docosapentaenoate (n6 dpa; 22:5n6)	HMDB0001976	GCST90200425	GCST90199796	6:160264283-160825366	-0.194145067778955	0.104919878542144	0.0642541008706005	2.0
MR-IVW LD	betaine	HMDB0000043	docosapentaenoate (n6 dpa; 22:5n6)	HMDB0001976	GCST90200425	GCST90199796	12:68601-568601	-0.0381587970701777	0.0795373532202996	0.631398447506588	1.0
MR-IVW LD	betaine	HMDB0000043	docosapentaenoate (n6 dpa; 22:5n6)	HMDB0001976	GCST90200425	GCST90199796	17:17178278-17678278	-0.014207723851666	0.186602748180708	0.939308609837618	1.0
MR-IVW LD	betaine	HMDB0000043	docosapentaenoate (n6 dpa; 22:5n6)	HMDB0001976	GCST90200425	GCST90199796	21:44165982-44665982	-0.160110078242301	0.186695540417339	0.39111342600775	1.0
MR-IVW LD	3-(4-hydroxyphenyl)lactate	HMDB0000755	cysteine	HMDB0000574	GCST90200371	GCST90200439	6:111301079-111801079	-0.0776729932705326	0.181309735002933	0.668360314943061	1.0
MR-IVW LD	3-(4-hydroxyphenyl)lactate	HMDB0000755	cysteine	HMDB0000574	GCST90200371	GCST90200439	17:79941425-80441425	0.0197456469557274	0.102214116238964	0.846818583836577	1.0
MR-IVW LD	tryptophan	HMDB0000929	glycerol 3-phosphate	HMDB0000126	M00054	M15365	3:20813578-21313578	0.146316540176429	0.158509585191132	0.355967119733732	1.0
MR-IVW LD	tryptophan	HMDB0000929	glycerol 3-phosphate	HMDB0000126	M00054	M15365	3:189559163-190059163	-0.104189022887798	0.180594306338849	0.563991420617968	1.0
MR-IVW LD	tryptophan	HMDB0000929	glycerol 3-phosphate	HMDB0000126	M00054	M15365	4:156579823-157079823	-0.102584507622972	0.148177622122071	0.488744120386507	1.0
MR-IVW LD	tryptophan	HMDB0000929	glycerol 3-phosphate	HMDB0000126	M00054	M15365	5:142947848-143447848	0.152412309901464	0.158508802297522	0.336281496460674	1.0
MR-IVW LD	tryptophan	HMDB0000929	glycerol 3-phosphate	HMDB0000126	M00054	M15365	5:153760041-154260041	-0.194475217612371	0.180584130640059	0.281514632510021	1.0
MR-IVW LD	tryptophan	HMDB0000929	glycerol 3-phosphate	HMDB0000126	M00054	M15365	6:111281159-111781159	0.0294566421517601	0.153174539189153	0.847501193268095	1.0
MR-IVW LD	tryptophan	HMDB0000929	glycerol 3-phosphate	HMDB0000126	M00054	M15365	6:125293311-125793311	0.132659493247914	0.164245086878369	0.419267732920392	1.0
MR-IVW LD	tryptophan	HMDB0000929	glycerol 3-phosphate	HMDB0000126	M00054	M15365	7:14057409-14557409	-0.0953446867491473	0.177068703962704	0.590258451314776	1.0
MR-IVW LD	tryptophan	HMDB0000929	glycerol 3-phosphate	HMDB0000126	M00054	M15365	11:116404435-116904435	0.0340522608326708	0.177071756329889	0.847501193268095	1.0
MR-IVW LD	tryptophan	HMDB0000929	glycerol 3-phosphate	HMDB0000126	M00054	M15365	16:53794515-54294515	0.208363868378688	0.18058201926153	0.248563248217183	1.0
MR-IVW LD	creatinine	HMDB0000562	1-methylnicotinamide	HMDB0000699	M00513	GCST90200406	7:23845366-24345366	0.0665764154914797	0.164413624377053	0.685527148086028	1.0
MR-IVW LD	glutamate	HMDB0000148	2-aminobutyrate	HMDB0000452	GCST90200412	GCST90200305	5:36388589-36888589	-0.268435473315075	0.155419729392376	0.0841380850393611	1.0
MR-IVW LD	alanine	HMDB0000161	glycerol 3-phosphate	HMDB0000126	bioa_001	GCST90199638	1:206985954-207485954	-0.313000930686305	0.351907833421379	0.373766613975296	1.0
MR-IVW LD	alanine	HMDB0000161	glycerol 3-phosphate	HMDB0000126	bioa_001	GCST90199638	2:27143030-28594285	0.372094858956394	0.339270966378277	0.27275143177302	1.0
MR-IVW LD	alanine	HMDB0000161	glycerol 3-phosphate	HMDB0000126	bioa_001	GCST90199638	2:64958074-65458074	0.45232377116476	0.302451365854433	0.134777314600216	1.0
MR-IVW LD	alanine	HMDB0000161	glycerol 3-phosphate	HMDB0000126	bioa_001	GCST90199638	3:71155270-71655270	-0.272623532149423	0.515587167150854	0.596969713125836	1.0
MR-IVW LD	alanine	HMDB0000161	glycerol 3-phosphate	HMDB0000126	bioa_001	GCST90199638	4:88976422-89476422	0.508436023435887	0.527547612566471	0.335159861828986	1.0
MR-IVW LD	alanine	HMDB0000161	glycerol 3-phosphate	HMDB0000126	bioa_001	GCST90199638	7:72732874-73232874	-0.325422697635351	0.4623136548013	0.481494895175811	1.0
MR-IVW LD	alanine	HMDB0000161	glycerol 3-phosphate	HMDB0000126	bioa_001	GCST90199638	8:145568681-146068681	-0.0208663521921812	0.529044350820861	0.968538318930354	1.0
MR-IVW LD	alanine	HMDB0000161	glycerol 3-phosphate	HMDB0000126	bioa_001	GCST90199638	9:4040541-4540541	0.77730109296171	0.470966573574294	0.0988534003273627	1.0
MR-IVW LD	alanine	HMDB0000161	glycerol 3-phosphate	HMDB0000126	bioa_001	GCST90199638	12:46636543-47713425	-0.302792620355542	0.20923607376198	0.147859418511198	2.0
MR-IVW LD	alanine	HMDB0000161	glycerol 3-phosphate	HMDB0000126	bioa_001	GCST90199638	12:56615040-57115040	0.271165423415998	0.2591111013704	0.295320172500044	1.0
MR-IVW LD	alanine	HMDB0000161	glycerol 3-phosphate	HMDB0000126	bioa_001	GCST90199638	12:59727701-60227701	0.160897532416871	0.379048162587258	0.671217387915064	1.0
MR-IVW LD	alanine	HMDB0000161	glycerol 3-phosphate	HMDB0000126	bioa_001	GCST90199638	14:75116447-75616447	-0.0161832011273009	0.539312668656202	0.976061402648302	1.0
MR-IVW LD	alanine	HMDB0000161	glycerol 3-phosphate	HMDB0000126	bioa_001	GCST90199638	16:69621701-70931491	0.233471665319866	0.324265003906613	0.47152335786315	2.0
MR-IVW LD	alanine	HMDB0000161	glycerol 3-phosphate	HMDB0000126	bioa_001	GCST90199638	17:40568584-41068584	0.451019562064056	0.550257862020691	0.41241493018132	1.0
MR-IVW LD	alanine	HMDB0000161	glycerol 3-phosphate	HMDB0000126	bioa_001	GCST90199638	22:18906543-19406543	0.379704956063909	0.594368833890684	0.522928807663942	1.0
MR-IVW LD	acetylphosphate	HMDB0001494	theobromine	HMDB0002825	M15488	GCST90199644	1:109564880-110064880	0.0017920699368488	0.165183564358271	0.991343951855191	1.0
MR-IVW LD	acetylphosphate	HMDB0001494	theobromine	HMDB0002825	M15488	GCST90199644	6:96128415-96628415	-0.142011786276318	0.171154442249246	0.406692080561931	1.0
MR-IVW LD	asparagine	HMDB0000168	urate	HMDB0000289	M34283	GCST90200307	11:61916235-62416235	-0.185151105895913	0.168032549882903	0.270515397589038	1.0
MR-IVW LD	asparagine	HMDB0000168	urate	HMDB0000289	M34283	GCST90200307	14:104016664-104812812	0.172439982224258	0.141549758154021	0.223137064473615	1.0
MR-IVW LD	pyruvate	HMDB0000243	betaine	HMDB0000043	met-d-Pyruvate	GCST90200425	1:25486369-25986369	-0.959121270279175	0.591925013088895	0.105158718802912	1.0
MR-IVW LD	pyruvate	HMDB0000243	betaine	HMDB0000043	met-d-Pyruvate	GCST90200425	1:154991807-156271079	0.304068755930322	0.323916187521453	0.347871109634756	2.0
MR-IVW LD	pyruvate	HMDB0000243	betaine	HMDB0000043	met-d-Pyruvate	GCST90200425	1:207429229-207929229	-1.02247120063653	0.600414997821102	0.088579146456785	1.0
MR-IVW LD	pyruvate	HMDB0000243	betaine	HMDB0000043	met-d-Pyruvate	GCST90200425	2:27480940-28253616	0.508140893421146	0.568294696597646	0.371241460894423	1.0
MR-IVW LD	pyruvate	HMDB0000243	betaine	HMDB0000043	met-d-Pyruvate	GCST90200425	2:60468043-60968043	-0.213713459078312	0.621700715901258	0.731029662336492	1.0
MR-IVW LD	pyruvate	HMDB0000243	betaine	HMDB0000043	met-d-Pyruvate	GCST90200425	2:173097338-173854224	0.0457858110845406	0.211260032493049	0.828420891053586	1.0
MR-IVW LD	pyruvate	HMDB0000243	betaine	HMDB0000043	met-d-Pyruvate	GCST90200425	3:56611222-57111222	-0.0381767565259026	0.540943012550326	0.943736444267136	1.0
MR-IVW LD	pyruvate	HMDB0000243	betaine	HMDB0000043	met-d-Pyruvate	GCST90200425	5:35956855-36456855	-0.466372567271545	0.591507476306195	0.430435019312753	1.0
MR-IVW LD	pyruvate	HMDB0000243	betaine	HMDB0000043	met-d-Pyruvate	GCST90200425	5:131157493-131957429	-0.6864334734097	0.421032792606321	0.103026211208843	1.0
MR-IVW LD	pyruvate	HMDB0000243	betaine	HMDB0000043	met-d-Pyruvate	GCST90200425	7:50177982-50677982	-0.0087721696591218	0.643287336078893	0.989120006831894	1.0
MR-IVW LD	pyruvate	HMDB0000243	betaine	HMDB0000043	met-d-Pyruvate	GCST90200425	8:106322270-106822270	-0.0092164683087352	0.507835822468957	0.985520371378603	1.0
MR-IVW LD	pyruvate	HMDB0000243	betaine	HMDB0000043	met-d-Pyruvate	GCST90200425	9:135611502-136391870	0.172417220859947	0.333991165943101	0.605691769772876	3.0
MR-IVW LD	pyruvate	HMDB0000243	betaine	HMDB0000043	met-d-Pyruvate	GCST90200425	10:2869150-3388009	0.0863896298713312	0.181935734575977	0.63490389708109	2.0
MR-IVW LD	pyruvate	HMDB0000243	betaine	HMDB0000043	met-d-Pyruvate	GCST90200425	11:56961646-57461646	1.60582260893747	0.639453519112842	0.0120307151481639	1.0
MR-IVW LD	pyruvate	HMDB0000243	betaine	HMDB0000043	met-d-Pyruvate	GCST90200425	12:48145900-49077761	-0.131098165914157	0.162059071643498	0.418542203590818	9.0
MR-IVW LD	pyruvate	HMDB0000243	betaine	HMDB0000043	met-d-Pyruvate	GCST90200425	16:69379588-70929689	-0.519993361326491	0.311274933683767	0.0948150276063365	3.0
MR-IVW LD	pyruvate	HMDB0000243	betaine	HMDB0000043	met-d-Pyruvate	GCST90200425	16:70994871-71494871	-0.37371338498492	0.640771531348693	0.559742464867536	1.0
MR-IVW LD	pyruvate	HMDB0000243	betaine	HMDB0000043	met-d-Pyruvate	GCST90200425	16:87636490-88136490	0.910428618615591	0.675866118883746	0.17796262265272	1.0
MR-IVW LD	pyruvate	HMDB0000243	betaine	HMDB0000043	met-d-Pyruvate	GCST90200425	18:43532791-44032791	0.551823214918567	0.676901383518493	0.41494667150171	1.0
MR-IVW LD	pyruvate	HMDB0000243	betaine	HMDB0000043	met-d-Pyruvate	GCST90200425	21:45449580-45972811	-0.250248528287587	0.292942099270913	0.392961303257306	2.0
MR-IVW LD	n-formylanthranilic acid	HMDB0004089	citrulline	HMDB0000904	GCST90199960	bioa_005	2:143548189-144048189	0.0320448640323465	0.0601216961207261	0.594033580307	1.0
MR-IVW LD	n-formylanthranilic acid	HMDB0004089	citrulline	HMDB0000904	GCST90199960	bioa_005	17:75643177-76448530	0.0137801283024913	0.0288605547105685	0.63302552370191	3.0
MR-IVW LD	bilirubin (z,z)	HMDB0000054	glycine	HMDB0000123	GCST90200704	GCST90200707	2:233988949-235124783	-0.0172398096760392	0.0240323534183814	0.473153004755156	7.0
MR-IVW LD	bilirubin (z,z)	HMDB0000054	glycine	HMDB0000123	GCST90200704	GCST90200707	12:21093886-21593886	0.233857301843548	0.136220257375244	0.0860232834758647	1.0
MR-IVW LD	phenylalanine	HMDB0000159	tyrosine	HMDB0000158	bioa_016	M01299	1:94441240-94941240	-0.738292093775809	0.590633675020643	0.211299547333707	1.0
MR-IVW LD	phenylalanine	HMDB0000159	tyrosine	HMDB0000158	bioa_016	M01299	3:186202917-186702917	-0.411808258617636	0.470638009848729	0.381573905705024	1.0
MR-IVW LD	phenylalanine	HMDB0000159	tyrosine	HMDB0000158	bioa_016	M01299	4:155231289-155731289	-0.20579891698111	0.452757617358442	0.649436283726755	1.0
MR-IVW LD	phenylalanine	HMDB0000159	tyrosine	HMDB0000158	bioa_016	M01299	4:186893802-187393802	0.0404144410041439	0.215543685355442	0.851268623688211	1.0
MR-IVW LD	phenylalanine	HMDB0000159	tyrosine	HMDB0000158	bioa_016	M01299	5:176539719-177067143	0.0857306964180838	0.35314822640556	0.808190374259374	2.0
MR-IVW LD	phenylalanine	HMDB0000159	tyrosine	HMDB0000158	bioa_016	M01299	6:52381188-52881188	-0.59450150787833	0.559530830944307	0.288008758003939	1.0
MR-IVW LD	phenylalanine	HMDB0000159	tyrosine	HMDB0000158	bioa_016	M01299	11:57020509-57520509	0.986143771738871	0.465679003321132	0.034204969578674	1.0
MR-IVW LD	phenylalanine	HMDB0000159	tyrosine	HMDB0000158	bioa_016	M01299	12:103007876-103562619	-0.0276474376435235	0.171472272359697	0.871907829734409	2.0
MR-IVW LD	phenylalanine	HMDB0000159	tyrosine	HMDB0000158	bioa_016	M01299	14:55086875-55586875	-0.712723515012324	0.600188223168269	0.235030456586425	1.0
MR-IVW LD	phenylalanine	HMDB0000159	tyrosine	HMDB0000158	bioa_016	M01299	19:45142254-45642254	0.842986438429753	0.592368848626312	0.154713857286326	1.0
MR-IVW LD	bilirubin (z,z)	HMDB0000054	dehydroepiandrosterone sulfate (dhea-s)	HMDB0001032	M27716	M32425	2:234140469-234918570	0.0165951694573711	0.0387220620671995	0.668235141795252	1.0
MR-IVW LD	myo-inositol	HMDB0000211	sphingosine	HMDB0000252	M19934	GCST90200385	16:24681798-25181798	0.345784095413007	0.135001455847261	0.0104270443332589	1.0
MR-IVW LD	myo-inositol	HMDB0000211	sphingosine	HMDB0000252	M19934	GCST90200385	19:18368867-18868867	0.008328976980154	0.134400210569222	0.950585561660272	1.0
MR-IVW LD	5-acetylamino-6-formylamino-3-methyluracil	HMDB0011105	methionine	HMDB0000696	GCST90200680	M01302	8:17743764-18765840	-0.0186222906976625	0.0281588850760519	0.508401270360341	5.0
MR-IVW LD	cystathionine	HMDB0000099	alpha-aminoadipic acid	HMDB0000510	GCST90200383	bioa_025	1:70631670-71131670	-0.0248674116784673	0.0620134954575253	0.688420123909886	1.0
MR-IVW LD	cystathionine	HMDB0000099	alpha-aminoadipic acid	HMDB0000510	GCST90200383	bioa_025	19:33152807-33652807	-0.111826553040689	0.123838929170197	0.366525894936114	1.0
MR-IVW LD	serine	HMDB0000187	cytosine	HMDB0000630	M32315	GCST90200433	1:119966025-120466025	-0.267496173613416	0.0988467488435718	0.0068064053249305	1.0
MR-IVW LD	serine	HMDB0000187	cytosine	HMDB0000630	M32315	GCST90200433	2:211323559-211823559	-0.103355852629639	0.131993388394816	0.433604736325614	1.0
MR-IVW LD	serine	HMDB0000187	cytosine	HMDB0000630	M32315	GCST90200433	7:55822010-56322010	0.314200720974761	0.177680761491244	0.0770034005950009	1.0
MR-IVW LD	sphingosine 1-phosphate	HMDB0000277	hypoxanthine	HMDB0000157	GCST90199657	M03127	17:74160792-74684003	1.19984207259385e-308	0.174610286680493	1.0	1.0
MR-IVW LD	beta-citrylglutamate	HMDB0241915	histidine	HMDB0000177	GCST90199911	met-d-His	3:183486882-183986882	0.0810646741487329	0.0316010700018258	0.0103101213589799	1.0
MR-IVW LD	beta-citrylglutamate	HMDB0241915	histidine	HMDB0000177	GCST90199911	met-d-His	11:88203934-92094388	0.0171733698104185	0.0075804777766669	0.0234836522502409	5.0
MR-IVW LD	1-(1-enyl-stearoyl)-2-arachidonoyl-gpe (p-18:0/20:4)*	HMDB0005779	adenosine 5'-diphosphate (adp)	HMDB0001341	GCST90200058	GCST90200355	11:61307803-62000560	-0.0549759384322856	0.0752823151318501	0.465229041124669	2.0
MR-IVW LD	1-(1-enyl-stearoyl)-2-arachidonoyl-gpe (p-18:0/20:4)*	HMDB0005779	adenosine 5'-diphosphate (adp)	HMDB0001341	GCST90200058	GCST90200355	19:45162079-45662079	-0.20500484699999	0.243803923862777	0.400426646085197	1.0
MR-IVW LD	1-(1-enyl-stearoyl)-2-arachidonoyl-gpe (p-18:0/20:4)*	HMDB0005779	adenosine 5'-diphosphate (adp)	HMDB0001341	GCST90200058	GCST90200355	19:55491205-55991205	-0.253872583538816	0.244420802599667	0.298958183803306	1.0
MR-IVW LD	3-(4-hydroxyphenyl)lactate	HMDB0000755	caffeine	HMDB0001847	GCST90200371	M00569	6:111301079-111801079	0.129279734306276	0.192785568702343	0.502482879227817	1.0
MR-IVW LD	3-(4-hydroxyphenyl)lactate	HMDB0000755	caffeine	HMDB0001847	GCST90200371	M00569	17:79941425-80441425	0.185344770406974	0.108609674378609	0.0879109823177214	1.0
MR-IVW LD	choline	HMDB0000097	histidine	HMDB0000177	GCST90200327	GCST90200377	2:211290507-211790507	1.01105688867465	0.177254962532104	1.17049073922245e-08	1.0
MR-IVW LD	choline	HMDB0000097	histidine	HMDB0000177	GCST90200327	GCST90200377	17:17175631-17675631	0.134504644778955	0.151534119110675	0.374745440394006	1.0
MR-IVW LD	phosphate	HMDB0001429	taurocholate	HMDB0000036	GCST90200393	GCST90200333	1:21570042-22070042	0.186307188907386	0.163328552527278	0.253999096428947	1.0
MR-IVW LD	tyrosine	HMDB0000158	docosahexaenoate (dha; 22:6n3)	HMDB0002183	bioa_021	M19323	4:99820973-100320973	0.931687123456591	0.582304452160365	0.109598583399114	1.0
MR-IVW LD	tyrosine	HMDB0000158	docosahexaenoate (dha; 22:6n3)	HMDB0002183	bioa_021	M19323	4:148735862-149235862	0.164491255634045	0.598150020487446	0.783316238307213	1.0
MR-IVW LD	tyrosine	HMDB0000158	docosahexaenoate (dha; 22:6n3)	HMDB0002183	bioa_021	M19323	6:111242119-112017012	0.0853502446670963	0.1527320167727	0.576282162590033	1.0
MR-IVW LD	tyrosine	HMDB0000158	docosahexaenoate (dha; 22:6n3)	HMDB0002183	bioa_021	M19323	6:112114361-112614361	-0.160461388439193	0.604816002578509	0.79077364842941	1.0
MR-IVW LD	tyrosine	HMDB0000158	docosahexaenoate (dha; 22:6n3)	HMDB0002183	bioa_021	M19323	7:27926305-28426305	-0.34968157035305	0.494377392568107	0.479369457910653	1.0
MR-IVW LD	tyrosine	HMDB0000158	docosahexaenoate (dha; 22:6n3)	HMDB0002183	bioa_021	M19323	8:8933358-9433358	-0.32654239128734	0.622471433391489	0.599868125897172	1.0
MR-IVW LD	tyrosine	HMDB0000158	docosahexaenoate (dha; 22:6n3)	HMDB0002183	bioa_021	M19323	10:64816186-65575478	1.92207377099973	0.491693290255743	9.26440982172157e-05	1.0
MR-IVW LD	tyrosine	HMDB0000158	docosahexaenoate (dha; 22:6n3)	HMDB0002183	bioa_021	M19323	11:61310081-61810081	-1.63794789441831	0.584981390863677	0.0051102606608556	1.0
MR-IVW LD	tyrosine	HMDB0000158	docosahexaenoate (dha; 22:6n3)	HMDB0002183	bioa_021	M19323	12:20701307-21201307	0.68880452540908	0.618157907418404	0.265156633625955	1.0
MR-IVW LD	tyrosine	HMDB0000158	docosahexaenoate (dha; 22:6n3)	HMDB0002183	bioa_021	M19323	12:46678393-47435518	0.982350113169707	0.45890808206468	0.0323042910683488	1.0
MR-IVW LD	tyrosine	HMDB0000158	docosahexaenoate (dha; 22:6n3)	HMDB0002183	bioa_021	M19323	12:56615040-57115040	0.300389734500998	0.352957938038675	0.394733896485917	1.0
MR-IVW LD	tyrosine	HMDB0000158	docosahexaenoate (dha; 22:6n3)	HMDB0002183	bioa_021	M19323	12:57594049-58094049	0.036977556348974	0.530011641002015	0.944378761640755	1.0
MR-IVW LD	tyrosine	HMDB0000158	docosahexaenoate (dha; 22:6n3)	HMDB0002183	bioa_021	M19323	12:59727701-60227701	-0.271833293306258	0.517360138873198	0.599288661619182	1.0
MR-IVW LD	tyrosine	HMDB0000158	docosahexaenoate (dha; 22:6n3)	HMDB0002183	bioa_021	M19323	12:120845172-121674861	-0.0450183404081781	0.382655893469515	0.906347316282193	1.0
MR-IVW LD	tyrosine	HMDB0000158	docosahexaenoate (dha; 22:6n3)	HMDB0002183	bioa_021	M19323	12:122092964-122592964	-0.146144297330247	0.521943919036601	0.779477504888408	1.0
MR-IVW LD	tyrosine	HMDB0000158	docosahexaenoate (dha; 22:6n3)	HMDB0002183	bioa_021	M19323	15:60649639-61149639	-0.858267341891978	0.5955324413128	0.14953483395016	1.0
MR-IVW LD	tyrosine	HMDB0000158	docosahexaenoate (dha; 22:6n3)	HMDB0002183	bioa_021	M19323	16:71153235-72438683	-0.314712933910276	0.23035984518447	0.171882581474128	3.0
MR-IVW LD	5-oxoproline	HMDB0000267	alpha-ketoglutarate	HMDB0000208	GCST90200280	M33453	8:144861615-145802337	0.0521167153537346	0.0446714703032013	0.243345009148765	1.0
MR-IVW LD	5-oxoproline	HMDB0000267	alpha-ketoglutarate	HMDB0000208	GCST90200280	M33453	12:56615338-57115338	-0.132055170845949	0.203436344276191	0.516259001280475	1.0
MR-IVW LD	alanine	HMDB0000161	alpha-ketobutyrate	HMDB0000005	bioa_001	GCST90200438	1:206985954-207485954	1.04875913998953	0.351927366809128	0.002882067096102	1.0
MR-IVW LD	alanine	HMDB0000161	alpha-ketobutyrate	HMDB0000005	bioa_001	GCST90200438	2:27143030-28594285	1.28726737379906	0.339184124359961	0.0001475318736651	1.0
MR-IVW LD	alanine	HMDB0000161	alpha-ketobutyrate	HMDB0000005	bioa_001	GCST90200438	2:64958074-65458074	-0.268998664820634	0.302644131456721	0.374095371218331	1.0
MR-IVW LD	alanine	HMDB0000161	alpha-ketobutyrate	HMDB0000005	bioa_001	GCST90200438	3:71155270-71655270	0.737860031589819	0.515814685413062	0.152580725217849	1.0
MR-IVW LD	alanine	HMDB0000161	alpha-ketobutyrate	HMDB0000005	bioa_001	GCST90200438	4:88976422-89476422	1.75978800449966	0.527509016320198	0.0008498277507362	1.0
MR-IVW LD	alanine	HMDB0000161	alpha-ketobutyrate	HMDB0000005	bioa_001	GCST90200438	7:72732874-73232874	-1.35115912406947	0.462340569712525	0.0034730885146638	1.0
MR-IVW LD	alanine	HMDB0000161	alpha-ketobutyrate	HMDB0000005	bioa_001	GCST90200438	8:145568681-146068681	-0.244307756810496	0.529328051798663	0.644408943228363	1.0
MR-IVW LD	alanine	HMDB0000161	alpha-ketobutyrate	HMDB0000005	bioa_001	GCST90200438	9:4040541-4540541	-0.0925828355178786	0.471302353923182	0.844265456672265	1.0
MR-IVW LD	alanine	HMDB0000161	alpha-ketobutyrate	HMDB0000005	bioa_001	GCST90200438	12:46636543-47713425	0.104134193412662	0.209362468399192	0.618916092577997	2.0
MR-IVW LD	alanine	HMDB0000161	alpha-ketobutyrate	HMDB0000005	bioa_001	GCST90200438	12:56615040-57115040	0.41426657099162	0.259230303166951	0.110028772426237	1.0
MR-IVW LD	alanine	HMDB0000161	alpha-ketobutyrate	HMDB0000005	bioa_001	GCST90200438	12:59727701-60227701	0.0609607693479769	0.379259890979548	0.872301227198387	1.0
MR-IVW LD	alanine	HMDB0000161	alpha-ketobutyrate	HMDB0000005	bioa_001	GCST90200438	14:75116447-75616447	0.722661222168808	0.53954979654127	0.180447590544285	1.0
MR-IVW LD	alanine	HMDB0000161	alpha-ketobutyrate	HMDB0000005	bioa_001	GCST90200438	16:69621701-70931491	0.683423812691605	0.324431747726401	0.0351587135910907	2.0
MR-IVW LD	alanine	HMDB0000161	alpha-ketobutyrate	HMDB0000005	bioa_001	GCST90200438	17:40568584-41068584	0.128357130951359	0.55058076886262	0.815660126730187	1.0
MR-IVW LD	alanine	HMDB0000161	alpha-ketobutyrate	HMDB0000005	bioa_001	GCST90200438	22:18906543-19406543	-0.0437615987662795	0.594709841239844	0.941340774162886	1.0
MR-IVW LD	adenosine	HMDB0000050	acetoacetate	HMDB0000060	M00555	GCST90200318	1:109564880-110064880	0.0708054845968055	0.179599534272317	0.693403181429154	1.0
MR-IVW LD	adenosine	HMDB0000050	acetoacetate	HMDB0000060	M00555	GCST90200318	6:96128415-96628415	0.0239306066490912	0.18610125360484	0.897682732367749	1.0
MR-IVW LD	1-methylnicotinamide	HMDB0000699	arginine	HMDB0000517	GCST90200406	M01638	6:160317928-160817928	0.410150227147337	0.180948629623825	0.0234105961611162	1.0
MR-IVW LD	2-hydroxyglutarate	HMDB0059655	adenosine	HMDB0000050	GCST90199865	M00555	14:91386532-91886532	0.0916270658219502	0.128277892150731	0.475050524053955	1.0
MR-IVW LD	glycerophosphoethanolamine	HMDB0000114	adenosine 5'-diphosphate (adp)	HMDB0001341	GCST90199808	GCST90200355	1:40156715-40656715	0.484826551644898	0.237264085941232	0.0410123912273099	1.0
MR-IVW LD	glycerophosphoethanolamine	HMDB0000114	adenosine 5'-diphosphate (adp)	HMDB0001341	GCST90199808	GCST90200355	22:24208096-24708096	-0.0896333002806126	0.161585112305258	0.579091245807746	1.0
MR-IVW LD	isoleucine	HMDB0000172	asparagine	HMDB0000168	bioa_010	M34283	2:27480940-27980940	-1.46839389890702	0.352414535737682	3.09085937645875e-05	1.0
MR-IVW LD	isoleucine	HMDB0000172	asparagine	HMDB0000168	bioa_010	M34283	4:88976422-89476422	0.0452159453303084	0.27129567198186	0.867632334778197	1.0
MR-IVW LD	isoleucine	HMDB0000172	asparagine	HMDB0000168	bioa_010	M34283	12:56615040-57115040	0.656981052713369	0.550443584705796	0.232654673754248	1.0
MR-IVW LD	isoleucine	HMDB0000172	asparagine	HMDB0000168	bioa_010	M34283	16:70059237-70559237	0.390018407788375	0.357516873806012	0.275312886521964	1.0
MR-IVW LD	mannose	HMDB0000169	biliverdin	HMDB0001008	M00584	GCST90200706	2:27182547-28770083	-0.0679917542171118	0.0710077211231031	0.338301722795686	1.0
MR-IVW LD	glycine	HMDB0000123	tryptophan	HMDB0000929	met-d-Gly	M00054	1:11606378-12106378	1.06986185062714	0.697735989539436	0.125193745581812	1.0
MR-IVW LD	glycine	HMDB0000123	tryptophan	HMDB0000929	met-d-Gly	M00054	1:75982013-76482013	0.0791410572538777	0.395705286269402	0.841480581121799	1.0
MR-IVW LD	glycine	HMDB0000123	tryptophan	HMDB0000929	met-d-Gly	M00054	1:120004506-120504506	-0.298886172833973	0.537995111101153	0.578514721507945	1.0
MR-IVW LD	glycine	HMDB0000123	tryptophan	HMDB0000929	met-d-Gly	M00054	1:151589838-152089838	0.051006786253541	0.765101793803173	0.946847071399274	1.0
MR-IVW LD	glycine	HMDB0000123	tryptophan	HMDB0000929	met-d-Gly	M00054	2:165276338-165776338	-0.338735024782165	0.635128171466561	0.593802857207704	1.0
MR-IVW LD	glycine	HMDB0000123	tryptophan	HMDB0000929	met-d-Gly	M00054	2:208538752-212979649	0.0668048158010642	0.0558290950167859	0.231464451327246	15.0
MR-IVW LD	glycine	HMDB0000123	tryptophan	HMDB0000929	met-d-Gly	M00054	2:226790540-227290540	-1.6108236123523	0.690352976722413	0.0196306572572902	1.0
MR-IVW LD	glycine	HMDB0000123	tryptophan	HMDB0000929	met-d-Gly	M00054	3:12110357-12610357	0.270538624857297	0.721436332952804	0.707660466654557	1.0
MR-IVW LD	glycine	HMDB0000123	tryptophan	HMDB0000929	met-d-Gly	M00054	3:48534270-49826414	0.734502499043876	0.661052249139488	0.26652052580501	1.0
MR-IVW LD	glycine	HMDB0000123	tryptophan	HMDB0000929	met-d-Gly	M00054	3:125116791-126249375	0.224335909868106	0.206385369779524	0.277047488899491	3.0
MR-IVW LD	glycine	HMDB0000123	tryptophan	HMDB0000929	met-d-Gly	M00054	4:89427537-89927537	-0.176885307481332	0.707541229925341	0.802587348634156	1.0
MR-IVW LD	glycine	HMDB0000123	tryptophan	HMDB0000929	met-d-Gly	M00054	4:102676923-103438709	0.594518689358026	0.594518689358026	0.317310507862914	1.0
MR-IVW LD	glycine	HMDB0000123	tryptophan	HMDB0000929	met-d-Gly	M00054	5:90005685-90505685	-0.340604590847968	0.567674318079947	0.548506235500147	1.0
MR-IVW LD	glycine	HMDB0000123	tryptophan	HMDB0000929	met-d-Gly	M00054	6:131620261-132120261	-0.149161936190651	0.79553032635015	0.851268623688208	1.0
MR-IVW LD	glycine	HMDB0000123	tryptophan	HMDB0000929	met-d-Gly	M00054	6:160518860-161018860	-0.848552473067238	0.694270205236828	0.221623602459391	1.0
MR-IVW LD	glycine	HMDB0000123	tryptophan	HMDB0000929	met-d-Gly	M00054	7:55560073-56715237	-0.514513977069903	0.248958376001566	0.0387655741776375	1.0
MR-IVW LD	glycine	HMDB0000123	tryptophan	HMDB0000929	met-d-Gly	M00054	8:8915380-9434231	0.1915961050524	0.195169234986332	0.326251536044394	2.0
MR-IVW LD	glycine	HMDB0000123	tryptophan	HMDB0000929	met-d-Gly	M00054	8:116710729-117210729	-0.282042571047869	0.658099332445027	0.668235141795249	1.0
MR-IVW LD	glycine	HMDB0000123	tryptophan	HMDB0000929	met-d-Gly	M00054	8:126212070-126756694	-0.676233392927681	0.276640933470415	0.0145075422497357	1.0
MR-IVW LD	glycine	HMDB0000123	tryptophan	HMDB0000929	met-d-Gly	M00054	9:5668443-7086536	-0.188929281576478	0.201268783369153	0.347889196030588	3.0
MR-IVW LD	glycine	HMDB0000123	tryptophan	HMDB0000929	met-d-Gly	M00054	12:115016-615016	-0.722449134610315	0.650204221149283	0.26652052580501	1.0
MR-IVW LD	glycine	HMDB0000123	tryptophan	HMDB0000929	met-d-Gly	M00054	12:21136493-21636493	-1.2458743525482	0.687378953130038	0.0699089739364685	1.0
MR-IVW LD	glycine	HMDB0000123	tryptophan	HMDB0000929	met-d-Gly	M00054	12:46468358-47667420	0.471717073574877	0.372274193766866	0.205111427631918	2.0
MR-IVW LD	glycine	HMDB0000123	tryptophan	HMDB0000929	met-d-Gly	M00054	12:56615338-57115338	0.469812539299484	0.417611146043984	0.260589034273616	1.0
MR-IVW LD	glycine	HMDB0000123	tryptophan	HMDB0000929	met-d-Gly	M00054	12:57516305-58016305	0.588899269201781	0.662511677852008	0.374062797490886	1.0
MR-IVW LD	glycine	HMDB0000123	tryptophan	HMDB0000929	met-d-Gly	M00054	12:59343804-59843804	0.795625378633095	0.702022392911553	0.257074298684829	1.0
MR-IVW LD	glycine	HMDB0000123	tryptophan	HMDB0000929	met-d-Gly	M00054	14:100551720-101051720	0.881897104771846	0.726268203929754	0.224638638923779	1.0
MR-IVW LD	glycine	HMDB0000123	tryptophan	HMDB0000929	met-d-Gly	M00054	15:42451374-42951374	1.4819544602635	0.689622372597866	0.031639460098608	1.0
MR-IVW LD	glycine	HMDB0000123	tryptophan	HMDB0000929	met-d-Gly	M00054	15:43028726-44613739	0.0920391130222548	0.674953495496561	0.891533819083159	1.0
MR-IVW LD	glycine	HMDB0000123	tryptophan	HMDB0000929	met-d-Gly	M00054	15:58180763-58713267	0.518276381053299	0.518276381053299	0.317310507862914	1.0
MR-IVW LD	glycine	HMDB0000123	tryptophan	HMDB0000929	met-d-Gly	M00054	16:79678196-80178196	-0.974947721594724	0.709052888432529	0.169131444702673	1.0
MR-IVW LD	glycine	HMDB0000123	tryptophan	HMDB0000929	met-d-Gly	M00054	16:80626853-81422810	0.0523132406635645	0.221381986134336	0.813197512944941	2.0
MR-IVW LD	glycine	HMDB0000123	tryptophan	HMDB0000929	met-d-Gly	M00054	17:45235982-45996386	-0.755259757636277	0.399843401101557	0.0589067186156611	1.0
MR-IVW LD	glycine	HMDB0000123	tryptophan	HMDB0000929	met-d-Gly	M00054	19:17984588-18484588	0.159221468635332	0.477664405905996	0.738882680363527	1.0
MR-IVW LD	glycine	HMDB0000123	tryptophan	HMDB0000929	met-d-Gly	M00054	19:33473705-33973705	0.721898236200287	0.777428869754155	0.353111234506006	1.0
MR-IVW LD	glycerol 3-phosphate	HMDB0000126	glycochenodeoxycholate	HMDB0000637	GCST90199638	GCST90200342	1:20921386-22251981	-0.0099642363852865	0.057955397313926	0.863493036966773	5.0
MR-IVW LD	glycerol 3-phosphate	HMDB0000126	glycochenodeoxycholate	HMDB0000637	GCST90199638	GCST90200342	20:5231344-5731344	-0.236263018003957	0.179684280197173	0.188550699917994	1.0
MR-IVW LD	2-hydroxyphenylacetate	HMDB0000669	creatine	HMDB0000064	GCST90200369	GCST90200323	9:131329579-131829579	-0.182573686402501	0.0982894824924908	0.0632386445901616	1.0
MR-IVW LD	2-hydroxyphenylacetate	HMDB0000669	creatine	HMDB0000064	GCST90200369	GCST90200323	12:122051275-122551275	0.33678631788962	0.133729988212479	0.0117887562980629	1.0
MR-IVW LD	pantothenate	HMDB0000210	isoursodeoxycholate	HMDB0000686	M01508	GCST90199892	2:27200724-27700724	0.25923972289825	0.149123422083916	0.0821361462055523	1.0
MR-IVW LD	acetate	HMDB0000042	3-hydroxybutyrate (bhba)	HMDB0000011	met-d-Acetate	GCST90200367	2:27480940-27980940	0.567230993389694	0.673706073096352	0.399812480580442	1.0
MR-IVW LD	acetate	HMDB0000042	3-hydroxybutyrate (bhba)	HMDB0000011	met-d-Acetate	GCST90200367	2:136358646-136858646	0.185621221607192	0.617740510190522	0.763807897618372	1.0
MR-IVW LD	acetate	HMDB0000042	3-hydroxybutyrate (bhba)	HMDB0000011	met-d-Acetate	GCST90200367	9:4513491-5013491	0.718920701612872	0.49963870689464	0.150184207921821	1.0
MR-IVW LD	acetate	HMDB0000042	3-hydroxybutyrate (bhba)	HMDB0000011	met-d-Acetate	GCST90200367	12:111634608-112523499	-0.16605128673514	0.591091993605614	0.778769523353683	1.0
MR-IVW LD	acetate	HMDB0000042	3-hydroxybutyrate (bhba)	HMDB0000011	met-d-Acetate	GCST90200367	12:112590766-113090766	0.0285249865188176	0.60117709928173	0.962155728814055	1.0
MR-IVW LD	acetate	HMDB0000042	3-hydroxybutyrate (bhba)	HMDB0000011	met-d-Acetate	GCST90200367	15:43683941-44183941	1.63193690960265	0.649743424410192	0.0120163573225286	1.0
MR-IVW LD	acetate	HMDB0000042	3-hydroxybutyrate (bhba)	HMDB0000011	met-d-Acetate	GCST90200367	20:23910811-24695002	-0.672182517322536	0.585087240867898	0.250614284883587	1.0
MR-IVW LD	acetate	HMDB0000042	3-hydroxybutyrate (bhba)	HMDB0000011	met-d-Acetate	GCST90200367	20:24698737-26432690	-0.0033281776956226	0.232888758153182	0.988597941632444	3.0
MR-IVW LD	acetate	HMDB0000042	3-hydroxybutyrate (bhba)	HMDB0000011	met-d-Acetate	GCST90200367	20:32973832-34017690	-0.832256325672584	0.51530343113132	0.106293346209353	1.0
MR-IVW LD	cystine	HMDB0000192	n-formylanthranilic acid	HMDB0004089	M31454	GCST90199960	22:24745202-25245202	0.0452400007057917	0.0758336085326045	0.550794991165869	1.0
MR-IVW LD	3-ureidopropionate	HMDB0000026	phenylpyruvate	HMDB0000205	GCST90200283	GCST90200365	22:24662232-25162232	-0.007084792415828	0.120456690337702	0.953098586888587	1.0
MR-IVW LD	ornithine	HMDB0000214	arginine	HMDB0000517	bioa_014	M01638	2:219037276-219805573	-1.31744254846818	0.32581912488998	5.26640412626579e-05	1.0
MR-IVW LD	ornithine	HMDB0000214	arginine	HMDB0000517	bioa_014	M01638	4:144415809-145209327	-0.782717191986066	0.293518946994775	0.0076607611351795	1.0
MR-IVW LD	ornithine	HMDB0000214	arginine	HMDB0000517	bioa_014	M01638	6:131638147-132138147	-0.888027875558409	0.264206640662005	0.0007762958982373	1.0
MR-IVW LD	ornithine	HMDB0000214	arginine	HMDB0000517	bioa_014	M01638	9:135887106-136387106	-0.580198425604903	0.313307149826647	0.0640470994814422	1.0
MR-IVW LD	ornithine	HMDB0000214	arginine	HMDB0000517	bioa_014	M01638	10:97138162-97638162	0.34290654899064	0.352703878961802	0.330940007555673	1.0
MR-IVW LD	ornithine	HMDB0000214	arginine	HMDB0000517	bioa_014	M01638	12:46964292-47464292	0.150177557840372	0.287840319194048	0.601851975770551	1.0
MR-IVW LD	ornithine	HMDB0000214	arginine	HMDB0000517	bioa_014	M01638	12:132819894-133319894	0.0753262087719478	0.376631043859745	0.841480581121797	1.0
MR-IVW LD	ornithine	HMDB0000214	arginine	HMDB0000517	bioa_014	M01638	16:68152686-68652686	0.518241588439705	0.322461432806925	0.108023033771841	1.0
MR-IVW LD	ornithine	HMDB0000214	arginine	HMDB0000517	bioa_014	M01638	19:12789284-13289284	-1.41546741471542	0.325557505384545	1.3749355885843e-05	1.0
MR-IVW LD	uridine	HMDB0000296	phenylalanine	HMDB0000159	GCST90200407	bioa_016	1:20666238-21166238	0.0230956762858479	0.0353144897337125	0.5131118056144	1.0
MR-IVW LD	uridine	HMDB0000296	phenylalanine	HMDB0000159	GCST90200407	bioa_016	7:47877194-48377194	0.0077503050319195	0.0509888488942137	0.879186935651537	1.0
MR-IVW LD	uridine	HMDB0000296	phenylalanine	HMDB0000159	GCST90200407	bioa_016	22:50686035-51186035	-0.0453001895936686	0.0536096918268275	0.398110839043291	1.0
MR-IVW LD	methionine	HMDB0000696	glutamine	HMDB0000641	M01302	met-d-Gln	1:213396566-213896566	0.0033550987595529	0.0458565639039825	0.941674761070717	1.0
MR-IVW LD	kynurenine	HMDB0000684	citrate	HMDB0000094	bioa_027	M01564	1:241473615-241973615	-0.488148685813223	0.292889211487933	0.0955807045456282	1.0
MR-IVW LD	kynurenine	HMDB0000684	citrate	HMDB0000094	bioa_027	M01564	5:131338151-131838151	-0.640672725427565	0.372003517990198	0.0850292707808787	1.0
MR-IVW LD	kynurenine	HMDB0000684	citrate	HMDB0000094	bioa_027	M01564	5:176563404-177063404	0.426894251370016	0.333511133882824	0.200545135908883	1.0
MR-IVW LD	kynurenine	HMDB0000684	citrate	HMDB0000094	bioa_027	M01564	8:39556267-40056267	0.0422197486287866	0.189988868829543	0.824140895741888	1.0
MR-IVW LD	kynurenine	HMDB0000684	citrate	HMDB0000094	bioa_027	M01564	12:111111298-111611298	0.213410305488472	0.32011545823271	0.50498507509385	1.0
MR-IVW LD	kynurenine	HMDB0000684	citrate	HMDB0000094	bioa_027	M01564	12:111634608-113433486	0.169183746399713	0.145014639771183	0.243345009148764	1.0
MR-IVW LD	kynurenine	HMDB0000684	citrate	HMDB0000094	bioa_027	M01564	16:87568569-88128476	0.0559035161904464	0.0844433958481401	0.507956132905886	2.0
MR-IVW LD	retinol (vitamin a)	HMDB0000305	glutamine	HMDB0000641	GCST90200405	met-d-Gln	18:28939457-29439457	0.0080518097838573	0.0435421269739981	0.853291789847136	1.0
MR-IVW LD	retinol (vitamin a)	HMDB0000305	glutamine	HMDB0000641	GCST90200405	met-d-Gln	20:38915692-39415692	0.0488926932671159	0.0448805232842329	0.275978992828146	1.0
MR-IVW LD	alanine	HMDB0000161	2-aminobutyrate	HMDB0000452	bioa_001	GCST90200305	1:206985954-207485954	0.401242438190333	0.35102056352283	0.253007917209669	1.0
MR-IVW LD	alanine	HMDB0000161	2-aminobutyrate	HMDB0000452	bioa_001	GCST90200305	2:27143030-28594285	0.258547958960249	0.338438894919603	0.444901326863922	1.0
MR-IVW LD	alanine	HMDB0000161	2-aminobutyrate	HMDB0000452	bioa_001	GCST90200305	2:64958074-65458074	-3.15514859612887	0.299731155595029	6.514833065978e-26	1.0
MR-IVW LD	alanine	HMDB0000161	2-aminobutyrate	HMDB0000452	bioa_001	GCST90200305	3:71155270-71655270	1.27901525087531	0.514118941647457	0.0128542919942294	1.0
MR-IVW LD	alanine	HMDB0000161	2-aminobutyrate	HMDB0000452	bioa_001	GCST90200305	4:88976422-89476422	3.00550069587383	0.525221315959229	1.05060003544651e-08	1.0
MR-IVW LD	alanine	HMDB0000161	2-aminobutyrate	HMDB0000452	bioa_001	GCST90200305	7:72732874-73232874	-1.66042565520081	0.460813446663171	0.0003142640425227	1.0
MR-IVW LD	alanine	HMDB0000161	2-aminobutyrate	HMDB0000452	bioa_001	GCST90200305	8:145568681-146068681	-0.342116736862127	0.527713434325075	0.516790790184124	1.0
MR-IVW LD	alanine	HMDB0000161	2-aminobutyrate	HMDB0000452	bioa_001	GCST90200305	9:4040541-4540541	0.994642927152858	0.469743963421303	0.0342246399368569	1.0
MR-IVW LD	alanine	HMDB0000161	2-aminobutyrate	HMDB0000452	bioa_001	GCST90200305	12:46636543-47713425	0.925243695881502	0.208603328557838	9.18922980066461e-06	2.0
MR-IVW LD	alanine	HMDB0000161	2-aminobutyrate	HMDB0000452	bioa_001	GCST90200305	12:56615040-57115040	1.16491542524218	0.258164393839426	6.41281246687047e-06	1.0
MR-IVW LD	alanine	HMDB0000161	2-aminobutyrate	HMDB0000452	bioa_001	GCST90200305	12:59727701-60227701	0.663945332444682	0.378037615577445	0.0790381596573856	1.0
MR-IVW LD	alanine	HMDB0000161	2-aminobutyrate	HMDB0000452	bioa_001	GCST90200305	14:75116447-75616447	1.20063151947648	0.537807035662322	0.0255847203823715	1.0
MR-IVW LD	alanine	HMDB0000161	2-aminobutyrate	HMDB0000452	bioa_001	GCST90200305	16:69621701-70931491	0.54999711763243	0.323466064630117	0.0890699957325548	2.0
MR-IVW LD	alanine	HMDB0000161	2-aminobutyrate	HMDB0000452	bioa_001	GCST90200305	17:40568584-41068584	0.831487338284447	0.548833588323622	0.129770349893438	1.0
MR-IVW LD	alanine	HMDB0000161	2-aminobutyrate	HMDB0000452	bioa_001	GCST90200305	22:18906543-19406543	-1.12666291157509	0.592773498769619	0.0573461114454137	1.0
MR-IVW LD	5-acetylamino-6-formylamino-3-methyluracil	HMDB0011105	3-hydroxybutyrate (bhba)	HMDB0000011	GCST90200680	GCST90200367	8:17743764-18765840	0.0244861065188061	0.0252397899302093	0.331977172892997	7.0
MR-IVW LD	uridine	HMDB0000296	creatine	HMDB0000064	M00606	M27718	1:20665172-21165172	0.080120674053014	0.179093271412621	0.654609072682017	1.0
MR-IVW LD	uridine	HMDB0000296	creatine	HMDB0000064	M00606	M27718	7:47852911-48352911	0.141853438599002	0.180985421660797	0.433166990630134	1.0
MR-IVW LD	uridine	HMDB0000296	creatine	HMDB0000064	M00606	M27718	22:50721752-51221752	0.113146022094409	0.123671233452029	0.360247481293133	1.0
MR-IVW LD	3-(4-hydroxyphenyl)lactate	HMDB0000755	creatinine	HMDB0000562	M32197	bioa_026	17:79879970-80379970	-0.0180711133678578	0.0424204539151603	0.67010784600956	1.0
MR-IVW LD	glutamine	HMDB0000641	spermidine	HMDB0001257	met-d-Gln	bioa_033	1:213912734-214412734	-0.234058642865427	0.386873789860212	0.545178996698756	1.0
MR-IVW LD	glutamine	HMDB0000641	spermidine	HMDB0001257	met-d-Gln	bioa_033	2:26939063-28767861	0.369067099824165	0.139904131851465	0.0083396581872792	1.0
MR-IVW LD	glutamine	HMDB0000641	spermidine	HMDB0001257	met-d-Gln	bioa_033	2:190998205-192033792	0.063866699680461	0.174499179454811	0.714365075571677	1.0
MR-IVW LD	glutamine	HMDB0000641	spermidine	HMDB0001257	met-d-Gln	bioa_033	2:211168890-211668890	1.07290321119791	0.46126535305155	0.0200185506817341	1.0
MR-IVW LD	glutamine	HMDB0000641	spermidine	HMDB0001257	met-d-Gln	bioa_033	3:38941335-39441335	-0.106579643200174	0.449703135865721	0.812656790257597	1.0
MR-IVW LD	glutamine	HMDB0000641	spermidine	HMDB0001257	met-d-Gln	bioa_033	3:52085887-52937605	0.526871871737799	0.481601345281355	0.27395497821089	1.0
MR-IVW LD	glutamine	HMDB0000641	spermidine	HMDB0001257	met-d-Gln	bioa_033	3:121763465-122263465	0.319843421780184	0.496651276056181	0.519575433993354	1.0
MR-IVW LD	glutamine	HMDB0000641	spermidine	HMDB0001257	met-d-Gln	bioa_033	3:159689586-160441236	0.299961832342276	0.259482553929305	0.247681156986526	1.0
MR-IVW LD	glutamine	HMDB0000641	spermidine	HMDB0001257	met-d-Gln	bioa_033	4:17991903-18491903	0.037106553500434	0.501439912168102	0.941010385262203	1.0
MR-IVW LD	glutamine	HMDB0000641	spermidine	HMDB0001257	met-d-Gln	bioa_033	5:55611894-56111894	-1.18572746937223	0.467005698846876	0.0111169823258759	1.0
MR-IVW LD	glutamine	HMDB0000641	spermidine	HMDB0001257	met-d-Gln	bioa_033	5:127968645-128468645	0.0298535806447281	0.473866359440154	0.949766504322657	1.0
MR-IVW LD	glutamine	HMDB0000641	spermidine	HMDB0001257	met-d-Gln	bioa_033	6:20425792-20925792	0.189065220256442	0.425822568145145	0.657042583911787	1.0
MR-IVW LD	glutamine	HMDB0000641	spermidine	HMDB0001257	met-d-Gln	bioa_033	6:41265224-41765224	0.812446319303159	0.488248989965837	0.0961124293918656	1.0
MR-IVW LD	glutamine	HMDB0000641	spermidine	HMDB0001257	met-d-Gln	bioa_033	6:56020405-56520405	0.223790664685584	0.480237477866062	0.641215500554051	1.0
MR-IVW LD	glutamine	HMDB0000641	spermidine	HMDB0001257	met-d-Gln	bioa_033	6:126492728-127693092	-0.413032115787449	0.330690244825817	0.211665073850061	1.0
MR-IVW LD	glutamine	HMDB0000641	spermidine	HMDB0001257	met-d-Gln	bioa_033	6:131635614-132135614	0.365764106981012	0.368713817521184	0.321197525416145	1.0
MR-IVW LD	glutamine	HMDB0000641	spermidine	HMDB0001257	met-d-Gln	bioa_033	7:72772933-73272933	-0.0382610741864072	0.223748971850335	0.864223765595164	1.0
MR-IVW LD	glutamine	HMDB0000641	spermidine	HMDB0001257	met-d-Gln	bioa_033	8:17124777-17669461	0.2862853039441	0.221002195640204	0.195183745014373	2.0
MR-IVW LD	glutamine	HMDB0000641	spermidine	HMDB0001257	met-d-Gln	bioa_033	8:126231747-126731747	-0.272865740159066	0.38925212576186	0.4833030152102	1.0
MR-IVW LD	glutamine	HMDB0000641	spermidine	HMDB0001257	met-d-Gln	bioa_033	9:4040541-4540541	0.244858258643702	0.330889538707705	0.459299994329581	1.0
MR-IVW LD	glutamine	HMDB0000641	spermidine	HMDB0001257	met-d-Gln	bioa_033	9:21884172-22384172	-0.284011816316569	0.457345919994473	0.534599623177982	1.0
MR-IVW LD	glutamine	HMDB0000641	spermidine	HMDB0001257	met-d-Gln	bioa_033	10:22676227-23176227	0.0588848202335224	0.474877582528417	0.90131527506348	1.0
MR-IVW LD	glutamine	HMDB0000641	spermidine	HMDB0001257	met-d-Gln	bioa_033	10:98828483-99609412	0.205858030240456	0.136601214492671	0.131810657202495	1.0
MR-IVW LD	glutamine	HMDB0000641	spermidine	HMDB0001257	met-d-Gln	bioa_033	10:114535278-115035278	-0.277581256556584	0.455051240256695	0.541861807566011	1.0
MR-IVW LD	glutamine	HMDB0000641	spermidine	HMDB0001257	met-d-Gln	bioa_033	11:8005408-8505408	0.220393066397439	0.180354391487265	0.221707626986586	1.0
MR-IVW LD	glutamine	HMDB0000641	spermidine	HMDB0001257	met-d-Gln	bioa_033	11:18148958-18648958	0.272747980782377	0.388529887154382	0.482679163447624	1.0
MR-IVW LD	glutamine	HMDB0000641	spermidine	HMDB0001257	met-d-Gln	bioa_033	11:73860169-74360169	0.0884883984470161	0.361177136518434	0.806456431358951	1.0
MR-IVW LD	glutamine	HMDB0000641	spermidine	HMDB0001257	met-d-Gln	bioa_033	12:4051876-4551876	0.295976000703323	0.383388601947307	0.440114427498417	1.0
MR-IVW LD	glutamine	HMDB0000641	spermidine	HMDB0001257	met-d-Gln	bioa_033	12:46377388-47736079	0.373784638435544	0.150848199114161	0.0132163370736744	2.0
MR-IVW LD	glutamine	HMDB0000641	spermidine	HMDB0001257	met-d-Gln	bioa_033	12:55949170-57674145	0.14722272430884	0.0584228880513163	0.0117371690584208	8.0
MR-IVW LD	glutamine	HMDB0000641	spermidine	HMDB0001257	met-d-Gln	bioa_033	12:57753270-58582050	-0.089337800175307	0.266048451659464	0.737025289825439	2.0
MR-IVW LD	glutamine	HMDB0000641	spermidine	HMDB0001257	met-d-Gln	bioa_033	12:59330993-60240767	0.260941063280224	0.20904915514979	0.211947477425547	2.0
MR-IVW LD	glutamine	HMDB0000641	spermidine	HMDB0001257	met-d-Gln	bioa_033	12:121134495-121634495	0.491307757991763	0.480261738017365	0.306307845815256	1.0
MR-IVW LD	glutamine	HMDB0000641	spermidine	HMDB0001257	met-d-Gln	bioa_033	14:21242229-21782312	-0.537599987200952	0.231639953914872	0.020295313769088	3.0
MR-IVW LD	glutamine	HMDB0000641	spermidine	HMDB0001257	met-d-Gln	bioa_033	14:74940531-75440531	0.127149215251008	0.447708504404955	0.776410380642661	1.0
MR-IVW LD	glutamine	HMDB0000641	spermidine	HMDB0001257	met-d-Gln	bioa_033	14:94594947-95094947	-0.113176068388854	0.428697228745677	0.791779918751183	1.0
MR-IVW LD	glutamine	HMDB0000641	spermidine	HMDB0001257	met-d-Gln	bioa_033	14:100545139-101045139	0.188528124896295	0.356385869369179	0.59680544988318	1.0
MR-IVW LD	glutamine	HMDB0000641	spermidine	HMDB0001257	met-d-Gln	bioa_033	16:70118909-70618909	0.0813466211647988	0.467509317039082	0.861865462230585	1.0
MR-IVW LD	glutamine	HMDB0000641	spermidine	HMDB0001257	met-d-Gln	bioa_033	17:6935779-7435779	-0.60479234079787	0.493305335071672	0.220198675031166	1.0
MR-IVW LD	glutamine	HMDB0000641	spermidine	HMDB0001257	met-d-Gln	bioa_033	17:25345818-25845818	0.0181689242496762	0.40375387221509	0.964107308955728	1.0
MR-IVW LD	glutamine	HMDB0000641	spermidine	HMDB0001257	met-d-Gln	bioa_033	18:31306350-31806350	0.72609754721843	0.485035101682316	0.134393258055338	1.0
MR-IVW LD	glutamine	HMDB0000641	spermidine	HMDB0001257	met-d-Gln	bioa_033	20:55862882-56362882	0.495575117317908	0.460144027221828	0.281480265692524	1.0
MR-IVW LD	glutamine	HMDB0000641	spermidine	HMDB0001257	met-d-Gln	bioa_033	22:44074730-44574730	0.292246940769992	0.395462707401887	0.459906997359371	1.0
MR-IVW LD	betaine	HMDB0000043	glycerol 3-phosphate	HMDB0000126	GCST90200425	GCST90199638	2:211290507-211790507	0.153086707641834	0.103896862139425	0.140630057856577	1.0
MR-IVW LD	betaine	HMDB0000043	glycerol 3-phosphate	HMDB0000126	GCST90200425	GCST90199638	5:78081434-78907016	-0.110282615507446	0.0668519717932375	0.0990137455442137	2.0
MR-IVW LD	betaine	HMDB0000043	glycerol 3-phosphate	HMDB0000126	GCST90200425	GCST90199638	6:160264283-160825366	0.173188685976501	0.100604305027874	0.0851630609664332	2.0
MR-IVW LD	betaine	HMDB0000043	glycerol 3-phosphate	HMDB0000126	GCST90200425	GCST90199638	12:68601-568601	-0.0817001759529221	0.076260498927991	0.284020983073532	1.0
MR-IVW LD	betaine	HMDB0000043	glycerol 3-phosphate	HMDB0000126	GCST90200425	GCST90199638	17:17178278-17678278	0.0186513704994452	0.178924652214351	0.916977717227531	1.0
MR-IVW LD	betaine	HMDB0000043	glycerol 3-phosphate	HMDB0000126	GCST90200425	GCST90199638	21:44165982-44665982	-0.264713475762708	0.17899854087689	0.139178193472678	1.0
MR-IVW LD	betaine	HMDB0000043	citrate	HMDB0000094	M03141	met-d-Citrate	2:211337631-211837631	0.227354808400233	0.0356299303957907	1.75928131447728e-10	1.0
MR-IVW LD	betaine	HMDB0000043	citrate	HMDB0000094	M03141	met-d-Citrate	5:78095798-78666416	0.020920290392047	0.0239501332643261	0.382394041560322	2.0
MR-IVW LD	betaine	HMDB0000043	citrate	HMDB0000094	M03141	met-d-Citrate	12:30349-530349	-0.0069655413260884	0.0428144975530461	0.870761588163864	1.0
MR-IVW LD	betaine	HMDB0000043	citrate	HMDB0000094	M03141	met-d-Citrate	21:44237404-44737404	-0.075232252247577	0.037730274214036	0.0461576001387322	1.0
MR-IVW LD	thyroxine	HMDB0000248	tyrosine	HMDB0000158	GCST90200293	met-d-Tyr	2:234397317-234897317	-0.0842163081768787	0.044483864778463	0.0583329049791103	1.0
MR-IVW LD	thyroxine	HMDB0000248	tyrosine	HMDB0000158	GCST90200293	met-d-Tyr	12:121166650-121666650	0.643276766056837	0.0490254594201357	2.48699475346315e-39	1.0
MR-IVW LD	glycine	HMDB0000123	beta-citrylglutamate	HMDB0241915	met-d-Gly	GCST90199911	1:11606378-12106378	0.249007346483187	0.659862964931777	0.705904446820305	1.0
MR-IVW LD	glycine	HMDB0000123	beta-citrylglutamate	HMDB0241915	met-d-Gly	GCST90199911	1:75982013-76482013	-0.0109712045292625	0.37330739871625	0.976554188956958	1.0
MR-IVW LD	glycine	HMDB0000123	beta-citrylglutamate	HMDB0241915	met-d-Gly	GCST90199911	1:120004506-120504506	-0.336892154384154	0.454371123772546	0.45842239222441	2.0
MR-IVW LD	glycine	HMDB0000123	beta-citrylglutamate	HMDB0241915	met-d-Gly	GCST90199911	1:151589838-152089838	0.754490177196232	0.723893870194126	0.297288237444142	1.0
MR-IVW LD	glycine	HMDB0000123	beta-citrylglutamate	HMDB0241915	met-d-Gly	GCST90199911	2:165276338-165776338	-0.78935412815563	0.594121519813714	0.183977595816674	1.0
MR-IVW LD	glycine	HMDB0000123	beta-citrylglutamate	HMDB0241915	met-d-Gly	GCST90199911	2:208538752-212979649	0.0269072185025685	0.0306604655033581	0.380168018345594	61.0
MR-IVW LD	glycine	HMDB0000123	beta-citrylglutamate	HMDB0241915	met-d-Gly	GCST90199911	2:226790540-227290540	0.274855981062666	0.659611652813114	0.676902506416021	1.0
MR-IVW LD	glycine	HMDB0000123	beta-citrylglutamate	HMDB0241915	met-d-Gly	GCST90199911	3:12110357-12610357	-1.11225169388417	0.672174797821827	0.0979841424938996	1.0
MR-IVW LD	glycine	HMDB0000123	beta-citrylglutamate	HMDB0241915	met-d-Gly	GCST90199911	3:48534270-49826414	-0.0550888650132999	0.603582490930292	0.927278198406116	1.0
MR-IVW LD	glycine	HMDB0000123	beta-citrylglutamate	HMDB0241915	met-d-Gly	GCST90199911	3:125116791-126249375	-0.0219619984677624	0.163986903469199	0.893461628446502	5.0
MR-IVW LD	glycine	HMDB0000123	beta-citrylglutamate	HMDB0241915	met-d-Gly	GCST90199911	4:102676923-103438709	-0.516159580258827	0.562172720067604	0.358539691859539	1.0
MR-IVW LD	glycine	HMDB0000123	beta-citrylglutamate	HMDB0241915	met-d-Gly	GCST90199911	5:90005685-90505685	-1.16456251382291	0.559473407110851	0.0373851215884954	1.0
MR-IVW LD	glycine	HMDB0000123	beta-citrylglutamate	HMDB0241915	met-d-Gly	GCST90199911	5:131427047-131927047	-1.79928195217783	0.644943653304091	0.0052736026551406	1.0
MR-IVW LD	glycine	HMDB0000123	beta-citrylglutamate	HMDB0241915	met-d-Gly	GCST90199911	6:131620261-132120261	-0.473702067205867	0.73087068038962	0.516898347285297	1.0
MR-IVW LD	glycine	HMDB0000123	beta-citrylglutamate	HMDB0241915	met-d-Gly	GCST90199911	6:160518860-161018860	-0.241550431879371	0.634327127108395	0.703353224698093	1.0
MR-IVW LD	glycine	HMDB0000123	beta-citrylglutamate	HMDB0241915	met-d-Gly	GCST90199911	7:55560073-56715237	-0.0496644943471483	0.262688548087972	0.850044008904818	2.0
MR-IVW LD	glycine	HMDB0000123	beta-citrylglutamate	HMDB0241915	met-d-Gly	GCST90199911	8:8915380-9434231	-0.0535800657730601	0.216207789199159	0.804275642887972	2.0
MR-IVW LD	glycine	HMDB0000123	beta-citrylglutamate	HMDB0241915	met-d-Gly	GCST90199911	8:17169461-17669461	1.35392370762458	0.582521122980277	0.0201121920126165	1.0
MR-IVW LD	glycine	HMDB0000123	beta-citrylglutamate	HMDB0241915	met-d-Gly	GCST90199911	8:126212070-126756694	-0.352209604261385	0.242337145799442	0.146116394624596	2.0
MR-IVW LD	glycine	HMDB0000123	beta-citrylglutamate	HMDB0241915	met-d-Gly	GCST90199911	9:5668443-7086536	-0.0680319128576739	0.168337771486112	0.686110270571896	4.0
MR-IVW LD	glycine	HMDB0000123	beta-citrylglutamate	HMDB0241915	met-d-Gly	GCST90199911	11:8005408-8505408	0.649346629744386	0.55378888017007	0.240975239134255	1.0
MR-IVW LD	glycine	HMDB0000123	beta-citrylglutamate	HMDB0241915	met-d-Gly	GCST90199911	12:115016-615016	-0.858844134698008	0.628620757557488	0.171864988650189	1.0
MR-IVW LD	glycine	HMDB0000123	beta-citrylglutamate	HMDB0241915	met-d-Gly	GCST90199911	12:21136493-21636493	-0.983057441606121	0.650426983688913	0.130685747866294	1.0
MR-IVW LD	glycine	HMDB0000123	beta-citrylglutamate	HMDB0241915	met-d-Gly	GCST90199911	12:46468358-47667420	0.815257589750585	0.340630028265843	0.0166938753666502	2.0
MR-IVW LD	glycine	HMDB0000123	beta-citrylglutamate	HMDB0241915	met-d-Gly	GCST90199911	12:56615338-57115338	0.487118742315532	0.393457988084318	0.215699330918935	1.0
MR-IVW LD	glycine	HMDB0000123	beta-citrylglutamate	HMDB0241915	met-d-Gly	GCST90199911	12:57516305-58016305	-0.66178691646572	0.624551568053769	0.289317814268528	1.0
MR-IVW LD	glycine	HMDB0000123	beta-citrylglutamate	HMDB0241915	met-d-Gly	GCST90199911	12:59343804-59843804	0.208112288018957	0.668874391431136	0.755695659870113	1.0
MR-IVW LD	glycine	HMDB0000123	beta-citrylglutamate	HMDB0241915	met-d-Gly	GCST90199911	13:50472895-50972895	-0.362503265396322	0.685581965069798	0.596977064072372	1.0
MR-IVW LD	glycine	HMDB0000123	beta-citrylglutamate	HMDB0241915	met-d-Gly	GCST90199911	14:100551720-101051720	-1.22485412226661	0.686678692463016	0.0744664271267542	1.0
MR-IVW LD	glycine	HMDB0000123	beta-citrylglutamate	HMDB0241915	met-d-Gly	GCST90199911	15:42451374-42951374	-0.0424321190245545	0.648279357490409	0.947812970158706	1.0
MR-IVW LD	glycine	HMDB0000123	beta-citrylglutamate	HMDB0241915	met-d-Gly	GCST90199911	15:43028726-44613739	0.0433555284820847	0.47259619671746	0.926905366810754	1.0
MR-IVW LD	glycine	HMDB0000123	beta-citrylglutamate	HMDB0241915	met-d-Gly	GCST90199911	15:58180763-58713267	0.337790060296707	0.383493008123296	0.378412784216045	2.0
MR-IVW LD	glycine	HMDB0000123	beta-citrylglutamate	HMDB0241915	met-d-Gly	GCST90199911	16:79678196-80178196	0.0593025848163193	0.64564780221465	0.92681742172444	1.0
MR-IVW LD	glycine	HMDB0000123	beta-citrylglutamate	HMDB0241915	met-d-Gly	GCST90199911	16:80626853-81422810	-0.118873118996959	0.168922315083678	0.481610453929875	2.0
MR-IVW LD	glycine	HMDB0000123	beta-citrylglutamate	HMDB0241915	met-d-Gly	GCST90199911	17:45235982-45996386	0.0410169774259722	0.370562182266629	0.911863354237119	1.0
MR-IVW LD	glycine	HMDB0000123	beta-citrylglutamate	HMDB0241915	met-d-Gly	GCST90199911	19:17984588-18484588	-0.56903214619838	0.458684964117065	0.214763560152926	1.0
MR-IVW LD	valine	HMDB0000883	phosphate	HMDB0001429	M01649	M11438	4:88976422-89476422	0.123984253058475	0.148781103670171	0.404656761927289	1.0
MR-IVW LD	7-methylxanthine	HMDB0001991	myo-inositol	HMDB0000211	GCST90199754	M19934	15:74777880-75578595	-0.0339208317582407	0.169604158791207	0.841480581121797	1.0
MR-IVW LD	orotidine	HMDB0000788	ornithine	HMDB0000214	GCST90200681	bioa_014	3:124271035-124771035	0.010629612759206	0.0908513911043345	0.90686005348189	1.0
MR-IVW LD	orotidine	HMDB0000788	ornithine	HMDB0000214	GCST90200681	bioa_014	17:72554076-74203469	0.0136487898264245	0.0209981381944993	0.51569222161173	1.0
MR-IVW LD	4-acetamidobutanoate	HMDB0003681	alpha-ketobutyrate	HMDB0000005	GCST90200311	GCST90200438	8:18005709-18505709	0.0407121676994691	0.0619127508292154	0.510812399298084	1.0
MR-IVW LD	4-acetamidobutanoate	HMDB0003681	alpha-ketobutyrate	HMDB0000005	GCST90200311	GCST90200438	22:50435332-50935332	0.0726223054163224	0.147035772669489	0.621370381061849	1.0
MR-IVW LD	leucine	HMDB0000687	asparagine	HMDB0000168	met-d-Leu	bioa_003	2:27480940-28253616	-1.270922226054	0.16333661817941	7.19534954406958e-15	1.0
MR-IVW LD	leucine	HMDB0000687	asparagine	HMDB0000168	met-d-Leu	bioa_003	2:64975088-65475088	-1.13216653427682	0.349649948819276	0.0012037080952517	1.0
MR-IVW LD	leucine	HMDB0000687	asparagine	HMDB0000168	met-d-Leu	bioa_003	2:165251927-165751927	-0.582865034836208	0.24357084614969	0.016711241087474	1.0
MR-IVW LD	leucine	HMDB0000687	asparagine	HMDB0000168	met-d-Leu	bioa_003	3:135548658-136048658	-1.32806891252935	0.352647082456013	0.0001658837911658	1.0
MR-IVW LD	leucine	HMDB0000687	asparagine	HMDB0000168	met-d-Leu	bioa_003	4:88670985-89475171	-0.170664476061829	0.0848639964664407	0.0443217488303538	2.0
MR-IVW LD	leucine	HMDB0000687	asparagine	HMDB0000168	met-d-Leu	bioa_003	8:76204025-76704025	-0.0103617941384089	0.345393137947053	0.976067053171781	1.0
MR-IVW LD	leucine	HMDB0000687	asparagine	HMDB0000168	met-d-Leu	bioa_003	12:56220625-57115338	0.467446407067047	0.205430920166119	0.0228793514942288	2.0
MR-IVW LD	leucine	HMDB0000687	asparagine	HMDB0000168	met-d-Leu	bioa_003	12:111660219-112160219	-1.08534191874938	0.330393278158107	0.0010198237165531	1.0
MR-IVW LD	leucine	HMDB0000687	asparagine	HMDB0000168	met-d-Leu	bioa_003	16:69315747-70908300	0.149867204674231	0.131002801288663	0.252623636999315	1.0
MR-IVW LD	leucine	HMDB0000687	asparagine	HMDB0000168	met-d-Leu	bioa_003	16:71899923-72399923	-0.140199278458819	0.209252654416147	0.502857790190619	1.0
MR-IVW LD	leucine	HMDB0000687	asparagine	HMDB0000168	met-d-Leu	bioa_003	19:49054215-49554215	0.345387192047914	0.318329209260748	0.277921655267819	1.0
MR-IVW LD	leucine	HMDB0000687	asparagine	HMDB0000168	met-d-Leu	bioa_003	22:18665282-19165282	-0.301142897027151	0.335348437669436	0.369185549464502	1.0
MR-IVW LD	valine	HMDB0000883	7-methylxanthine	HMDB0001991	met-d-Val	GCST90199754	2:27480940-28253616	-0.236848848461351	0.529138511795517	0.65443310353668	1.0
MR-IVW LD	valine	HMDB0000883	7-methylxanthine	HMDB0001991	met-d-Val	GCST90199754	2:64975088-65475088	-0.237114900722688	0.257593797772564	0.357311918552415	2.0
MR-IVW LD	valine	HMDB0000883	7-methylxanthine	HMDB0001991	met-d-Val	GCST90199754	2:165251927-165751927	0.850238862161502	0.444143068116493	0.0555772955249364	1.0
MR-IVW LD	valine	HMDB0000883	7-methylxanthine	HMDB0001991	met-d-Val	GCST90199754	3:135701113-136578270	-0.54502268702533	0.669210626178444	0.415400817491007	1.0
MR-IVW LD	valine	HMDB0000883	7-methylxanthine	HMDB0001991	met-d-Val	GCST90199754	4:86953335-87453335	-0.0768339786093947	0.627902725627728	0.90260912170347	1.0
MR-IVW LD	valine	HMDB0000883	7-methylxanthine	HMDB0001991	met-d-Val	GCST90199754	4:87663610-88163610	-0.057044234593898	0.618664188873769	0.926534776351332	1.0
MR-IVW LD	valine	HMDB0000883	7-methylxanthine	HMDB0001991	met-d-Val	GCST90199754	4:88882515-89510546	0.279861044222813	0.141018304301303	0.0471920580046031	4.0
MR-IVW LD	valine	HMDB0000883	7-methylxanthine	HMDB0001991	met-d-Val	GCST90199754	5:55564890-56064890	-1.17237943479299	0.686380898404242	0.0876252971460727	1.0
MR-IVW LD	valine	HMDB0000883	7-methylxanthine	HMDB0001991	met-d-Val	GCST90199754	6:108910874-109410874	-0.198185275389698	0.68853502222726	0.773472158062844	1.0
MR-IVW LD	valine	HMDB0000883	7-methylxanthine	HMDB0001991	met-d-Val	GCST90199754	12:56199875-57115338	-0.150285188114656	0.388774853580141	0.699081250375232	2.0
MR-IVW LD	valine	HMDB0000883	7-methylxanthine	HMDB0001991	met-d-Val	GCST90199754	12:122278263-122778263	-0.584311574905083	0.517572052570586	0.258920062757845	1.0
MR-IVW LD	valine	HMDB0000883	7-methylxanthine	HMDB0001991	met-d-Val	GCST90199754	14:102468052-102968052	-0.394617476682147	0.673016174464697	0.557645884922995	1.0
MR-IVW LD	valine	HMDB0000883	7-methylxanthine	HMDB0001991	met-d-Val	GCST90199754	16:69315747-70918195	0.704918433333109	0.265259761917809	0.0078730853018882	1.0
MR-IVW LD	valine	HMDB0000883	7-methylxanthine	HMDB0001991	met-d-Val	GCST90199754	17:6935779-7435779	0.424169384142572	0.275965307176639	0.124283808597781	1.0
MR-IVW LD	valine	HMDB0000883	7-methylxanthine	HMDB0001991	met-d-Val	GCST90199754	17:79384062-79884062	0.482074952251376	0.639347526523751	0.450842725187652	1.0
MR-IVW LD	valine	HMDB0000883	7-methylxanthine	HMDB0001991	met-d-Val	GCST90199754	19:49050431-49611255	-0.106935847483772	0.259961405602613	0.68081387151796	4.0
MR-IVW LD	bilirubin (z,z)	HMDB0000054	adenosine 5'-monophosphate (amp)	HMDB0000045	M27716	GCST90200356	2:234140469-234918570	0.0385276718890261	0.0366080869649825	0.292599518159623	1.0
MR-IVW LD	lactate	HMDB0000190	beta-citrylglutamate	HMDB0241915	met-d-Lactate	GCST90199911	2:27348097-28101918	1.33827968209268	0.643234628014321	0.03747541694942	1.0
MR-IVW LD	lactate	HMDB0000190	beta-citrylglutamate	HMDB0241915	met-d-Lactate	GCST90199911	6:135171067-135671067	0.161327221132778	0.496106378151074	0.745039735615461	1.0
MR-IVW LD	lactate	HMDB0000190	beta-citrylglutamate	HMDB0241915	met-d-Lactate	GCST90199911	8:106333124-106833124	-2.16993647617135	0.590612952998592	0.0002387439678102	1.0
MR-IVW LD	lactate	HMDB0000190	beta-citrylglutamate	HMDB0241915	met-d-Lactate	GCST90199911	9:4513176-5186407	-0.6297640311252	0.423682509532538	0.13717188424476	1.0
MR-IVW LD	lactate	HMDB0000190	beta-citrylglutamate	HMDB0241915	met-d-Lactate	GCST90199911	10:2727379-3389269	-0.385295844694623	0.266567799185153	0.148346882175044	2.0
MR-IVW LD	lactate	HMDB0000190	beta-citrylglutamate	HMDB0241915	met-d-Lactate	GCST90199911	11:118839742-119339742	-0.724803306188287	0.651842577266117	0.266168255794591	1.0
MR-IVW LD	lactate	HMDB0000190	beta-citrylglutamate	HMDB0241915	met-d-Lactate	GCST90199911	12:111682800-113133476	1.07737083623449	0.427768942811133	0.0117828696764972	1.0
MR-IVW LD	lactate	HMDB0000190	beta-citrylglutamate	HMDB0241915	met-d-Lactate	GCST90199911	20:8379807-8879807	-0.0678615650421485	0.638392835583359	0.915343826247848	1.0
MR-IVW LD	lactate	HMDB0000190	beta-citrylglutamate	HMDB0241915	met-d-Lactate	GCST90199911	22:21708872-22208872	0.668981761735722	0.683733817598907	0.327864529160063	1.0
MR-IVW LD	5-acetylamino-6-formylamino-3-methyluracil	HMDB0011105	serine	HMDB0000187	GCST90200680	bioa_018	8:17743764-18765840	0.0096989585096555	0.0137187857522261	0.479576580181755	5.0
MR-IVW LD	alpha-aminoadipic acid	HMDB0000510	glycochenodeoxycholate	HMDB0000637	bioa_025	GCST90200342	3:2996317-3496317	0.0639379575000555	0.243921979500372	0.793225362047723	1.0
MR-IVW LD	alpha-aminoadipic acid	HMDB0000510	glycochenodeoxycholate	HMDB0000637	bioa_025	GCST90200342	5:36380209-36880209	-0.239560005205002	0.183564287322325	0.191876876235734	1.0
MR-IVW LD	gluconate	HMDB0000625	5-oxoproline	HMDB0000267	GCST90200373	M01494	4:99521223-100894070	0.288829756556447	0.152437927071458	0.0581272742106315	1.0
MR-IVW LD	n-stearoyl-sphingosine (d18:1/18:0)*	HMDB0004950	lactate	HMDB0000190	GCST90200341	M00527	10:64645010-65401382	-0.124433437655463	0.192871828365968	0.518822668670191	1.0
MR-IVW LD	n-stearoyl-sphingosine (d18:1/18:0)*	HMDB0004950	lactate	HMDB0000190	GCST90200341	M00527	14:63982220-64482220	-0.25159428078694	0.163536282511511	0.123935805672742	1.0
MR-IVW LD	n-stearoyl-sphingosine (d18:1/18:0)*	HMDB0004950	lactate	HMDB0000190	GCST90200341	M00527	18:55052269-55552269	-0.249322997310144	0.18132581622556	0.169131444702672	1.0
MR-IVW LD	phenylalanine	HMDB0000159	flavin adenine dinucleotide (fad)	HMDB0001248	met-d-Phe	GCST90200376	2:211293055-211793055	-1.02333239583054	0.686555923849051	0.136084859924437	1.0
MR-IVW LD	phenylalanine	HMDB0000159	flavin adenine dinucleotide (fad)	HMDB0001248	met-d-Phe	GCST90200376	6:17868392-18368392	-0.0194871628548319	0.735078761545489	0.978850313541685	1.0
MR-IVW LD	phenylalanine	HMDB0000159	flavin adenine dinucleotide (fad)	HMDB0001248	met-d-Phe	GCST90200376	11:57019429-57519429	-0.370068757945752	0.411000811837243	0.367902726264139	1.0
MR-IVW LD	phenylalanine	HMDB0000159	flavin adenine dinucleotide (fad)	HMDB0001248	met-d-Phe	GCST90200376	12:56671418-57171418	0.97325854372041	0.741780259434861	0.189500647481227	1.0
MR-IVW LD	phenylalanine	HMDB0000159	flavin adenine dinucleotide (fad)	HMDB0001248	met-d-Phe	GCST90200376	12:102211009-102721004	0.0621084650064708	0.47239660140207	0.89539935798552	2.0
MR-IVW LD	phenylalanine	HMDB0000159	flavin adenine dinucleotide (fad)	HMDB0001248	met-d-Phe	GCST90200376	12:102890425-104124563	-0.0472902642329297	0.133819037854274	0.723796336845972	12.0
MR-IVW LD	phenylalanine	HMDB0000159	flavin adenine dinucleotide (fad)	HMDB0001248	met-d-Phe	GCST90200376	12:104125826-104625826	-0.324844633178772	0.771740272086495	0.673809982368511	1.0
MR-IVW LD	phenylalanine	HMDB0000159	flavin adenine dinucleotide (fad)	HMDB0001248	met-d-Phe	GCST90200376	14:55161744-55661744	0.0156373247304342	0.401799921386618	0.968955615921372	1.0
MR-IVW LD	phenylalanine	HMDB0000159	flavin adenine dinucleotide (fad)	HMDB0001248	met-d-Phe	GCST90200376	14:55670870-56170870	-0.648711829994077	0.724817403602501	0.37078690081766	1.0
MR-IVW LD	phenylalanine	HMDB0000159	flavin adenine dinucleotide (fad)	HMDB0001248	met-d-Phe	GCST90200376	16:16004626-16504626	0.453913243532236	0.763110882393662	0.551964122680852	1.0
MR-IVW LD	phosphoethanolamine	HMDB0000224	n-formylanthranilic acid	HMDB0004089	GCST90200281	GCST90199960	1:21573292-22073292	0.291254480720931	0.177766188133248	0.10133551384481	1.0
MR-IVW LD	phosphoethanolamine	HMDB0000224	n-formylanthranilic acid	HMDB0004089	GCST90200281	GCST90199960	1:27206842-27706842	0.20804786452839	0.191008186427913	0.276061664523451	1.0
MR-IVW LD	tyrosine	HMDB0000158	1-methylxanthine	HMDB0010738	M01299	M34389	1:154514715-155014715	0.113421676174858	0.21119898322215	0.591242030937363	1.0
MR-IVW LD	tyrosine	HMDB0000158	1-methylxanthine	HMDB0010738	M01299	M34389	6:111242119-112061922	0.186040886617957	0.157959243354869	0.238885210088558	1.0
MR-IVW LD	tyrosine	HMDB0000158	1-methylxanthine	HMDB0010738	M01299	M34389	16:71357384-72149586	0.237556895766093	0.190893934097752	0.21333603410871	1.0
MR-IVW LD	5-oxoproline	HMDB0000267	xanthine	HMDB0000292	M01494	M03147	8:144903138-145403138	-0.0336141996482353	0.0539864418592872	0.533520127186027	1.0
MR-IVW LD	1-stearoyl-2-oleoyl-gps (18:0/18:1)	HMDB0010163	valine	HMDB0000883	GCST90199652	met-d-Val	3:56598999-57098999	-0.0372418070751783	0.0350543456374205	0.288053224148714	1.0
MR-IVW LD	isoleucine	HMDB0000172	leucine	HMDB0000687	met-d-Ile	GCST90200389	2:27480940-28253174	0.932065848916045	0.564792711066916	0.0988857773298964	1.0
MR-IVW LD	isoleucine	HMDB0000172	leucine	HMDB0000687	met-d-Ile	GCST90200389	2:165251927-165751927	1.2825744964775	0.516413136576152	0.0130054152282198	1.0
MR-IVW LD	isoleucine	HMDB0000172	leucine	HMDB0000687	met-d-Ile	GCST90200389	4:88890833-89475171	0.694231394475331	0.204355597804704	0.000680858163459	2.0
MR-IVW LD	isoleucine	HMDB0000172	leucine	HMDB0000687	met-d-Ile	GCST90200389	8:76193463-76693463	1.19672710858717	0.649827643089958	0.0655326626324525	1.0
MR-IVW LD	isoleucine	HMDB0000172	leucine	HMDB0000687	met-d-Ile	GCST90200389	12:56611458-57111458	0.617134877461911	0.462682093185612	0.182262679111198	1.0
MR-IVW LD	isoleucine	HMDB0000172	leucine	HMDB0000687	met-d-Ile	GCST90200389	16:69331471-69831471	0.807703393457317	0.574608805284678	0.15982574075953	1.0
MR-IVW LD	isoleucine	HMDB0000172	leucine	HMDB0000687	met-d-Ile	GCST90200389	16:69865519-70914672	1.08535214163778	0.322920463411752	0.0007764649110726	1.0
MR-IVW LD	isoleucine	HMDB0000172	leucine	HMDB0000687	met-d-Ile	GCST90200389	17:6935779-7435779	1.11696878644777	0.472936993734644	0.0181878825720832	1.0
MR-IVW LD	isoleucine	HMDB0000172	leucine	HMDB0000687	met-d-Ile	GCST90200389	19:49069664-49569664	0.747973145548295	0.438328236840443	0.087929452938068	1.0
MR-IVW LD	kynurenate	HMDB0000715	acetate	HMDB0000042	GCST90200454	met-d-Acetate	1:241463402-241963402	-0.0098386872207706	0.0139667029904577	0.481159562381487	1.0
MR-IVW LD	kynurenate	HMDB0000715	acetate	HMDB0000042	GCST90200454	met-d-Acetate	4:170711647-171211647	-0.0479127357779773	0.0355678047541464	0.177953949468114	1.0
MR-IVW LD	kynurenate	HMDB0000715	acetate	HMDB0000042	GCST90200454	met-d-Acetate	16:58517848-59017848	0.0801663056068522	0.0407131881669658	0.0489473427880943	1.0
MR-IVW LD	5-oxoproline	HMDB0000267	sarcosine	HMDB0000271	M01494	GCST90200291	8:144903138-145403138	0.0112997258244611	0.0485530288349481	0.815971401238755	1.0
MR-IVW LD	urate	HMDB0000289	allantoin	HMDB0000462	M01604	GCST90200286	4:9676051-10553081	0.222213584734865	0.0479235158748022	3.53779281664844e-06	1.0
MR-IVW LD	lactate	HMDB0000190	leucine	HMDB0000687	met-d-Lactate	met-d-Leu	2:27348097-28101918	1.54506759786794	0.139432178359498	1.54886396997976e-28	1.0
MR-IVW LD	lactate	HMDB0000190	leucine	HMDB0000687	met-d-Lactate	met-d-Leu	6:135171067-135671067	0.381199137635288	0.132637938701046	0.0040533119923429	1.0
MR-IVW LD	lactate	HMDB0000190	leucine	HMDB0000687	met-d-Lactate	met-d-Leu	8:106333124-106833124	0.0023327965350618	0.158039174997601	0.988222953265231	1.0
MR-IVW LD	lactate	HMDB0000190	leucine	HMDB0000687	met-d-Lactate	met-d-Leu	9:4513176-5186407	0.180910689331678	0.0941078827035534	0.054558524409159	2.0
MR-IVW LD	lactate	HMDB0000190	leucine	HMDB0000687	met-d-Lactate	met-d-Leu	10:2727379-3389269	0.139791098364679	0.0665849302058345	0.0357780887494126	3.0
MR-IVW LD	lactate	HMDB0000190	leucine	HMDB0000687	met-d-Lactate	met-d-Leu	11:118839742-119339742	0.17054560321151	0.174292741393889	0.327826649557468	1.0
MR-IVW LD	lactate	HMDB0000190	leucine	HMDB0000687	met-d-Lactate	met-d-Leu	12:111162908-111662908	0.376442010814533	0.182678471364794	0.039333506563721	1.0
MR-IVW LD	lactate	HMDB0000190	leucine	HMDB0000687	met-d-Lactate	met-d-Leu	12:111682800-113133476	0.563910191715577	0.0994482729479392	1.42475336417353e-08	1.0
MR-IVW LD	lactate	HMDB0000190	leucine	HMDB0000687	met-d-Lactate	met-d-Leu	20:8379807-8879807	0.0985215603492903	0.17068423966373	0.56379399993688	1.0
MR-IVW LD	lactate	HMDB0000190	leucine	HMDB0000687	met-d-Lactate	met-d-Leu	22:21708872-22208872	0.345635986287783	0.182814792084287	0.0586731272290343	1.0
MR-IVW LD	glycerophosphoethanolamine	HMDB0000114	3-methyl-2-oxovalerate	HMDB0000491	GCST90199808	GCST90199631	1:40156715-40656715	-0.0843246529264757	0.177304901046454	0.6343656368159	1.0
MR-IVW LD	glycerophosphoethanolamine	HMDB0000114	3-methyl-2-oxovalerate	HMDB0000491	GCST90199808	GCST90199631	22:24208096-24708096	0.308247293647774	0.120654139920574	0.0106248581948436	1.0
MR-IVW LD	glucose	HMDB0000122	alpha-ketobutyrate	HMDB0000005	met-d-Glucose	GCST90200438	2:165251927-165751927	1.17512473930347	0.656591216927154	0.0734964108494851	1.0
MR-IVW LD	glucose	HMDB0000122	alpha-ketobutyrate	HMDB0000005	met-d-Glucose	GCST90200438	2:169498833-170056652	0.0026998779982416	0.170816387768308	0.987389375758344	4.0
MR-IVW LD	glucose	HMDB0000122	alpha-ketobutyrate	HMDB0000005	met-d-Glucose	GCST90200438	3:122819058-123319058	-0.111596097464368	0.422478150922202	0.791667084099249	1.0
MR-IVW LD	glucose	HMDB0000122	alpha-ketobutyrate	HMDB0000005	met-d-Glucose	GCST90200438	3:151951767-152451767	-0.520178943311362	0.664615586901938	0.433817156894158	1.0
MR-IVW LD	glucose	HMDB0000122	alpha-ketobutyrate	HMDB0000005	met-d-Glucose	GCST90200438	3:170377909-170877909	-0.117174368384594	0.352126689061411	0.739313972340055	1.0
MR-IVW LD	glucose	HMDB0000122	alpha-ketobutyrate	HMDB0000005	met-d-Glucose	GCST90200438	4:185468314-185968314	-0.158735867055655	0.651541309010677	0.807516371697805	1.0
MR-IVW LD	glucose	HMDB0000122	alpha-ketobutyrate	HMDB0000005	met-d-Glucose	GCST90200438	5:95479406-95979406	0.008839163027145	0.6370080498991	0.988928859858995	1.0
MR-IVW LD	glucose	HMDB0000122	alpha-ketobutyrate	HMDB0000005	met-d-Glucose	GCST90200438	6:7000270-7500270	1.0312418124804	0.608837181105869	0.0903053562690256	1.0
MR-IVW LD	glucose	HMDB0000122	alpha-ketobutyrate	HMDB0000005	met-d-Glucose	GCST90200438	7:14801789-15301789	-0.075907601855786	0.438183586192347	0.862468743513308	1.0
MR-IVW LD	glucose	HMDB0000122	alpha-ketobutyrate	HMDB0000005	met-d-Glucose	GCST90200438	7:43935955-44473721	-0.114854102745118	0.276989154956534	0.678396687040783	2.0
MR-IVW LD	glucose	HMDB0000122	alpha-ketobutyrate	HMDB0000005	met-d-Glucose	GCST90200438	8:117934783-118434783	0.267113864010392	0.549198145580408	0.626704389623277	1.0
MR-IVW LD	glucose	HMDB0000122	alpha-ketobutyrate	HMDB0000005	met-d-Glucose	GCST90200438	9:21884068-22384068	1.54155852435306	0.659280186303767	0.0193745482334752	1.0
MR-IVW LD	glucose	HMDB0000122	alpha-ketobutyrate	HMDB0000005	met-d-Glucose	GCST90200438	10:2888477-3388477	0.622789618557882	0.36081033561782	0.0843319672348386	1.0
MR-IVW LD	glucose	HMDB0000122	alpha-ketobutyrate	HMDB0000005	met-d-Glucose	GCST90200438	10:112762852-113262852	0.791513166100208	0.680288848714924	0.244628432282891	1.0
MR-IVW LD	glucose	HMDB0000122	alpha-ketobutyrate	HMDB0000005	met-d-Glucose	GCST90200438	10:114504071-115004071	0.845689461760219	0.453439265318915	0.0621736047926039	1.0
MR-IVW LD	glucose	HMDB0000122	alpha-ketobutyrate	HMDB0000005	met-d-Glucose	GCST90200438	12:4134844-4634844	1.02838790524676	0.661893778707311	0.120254716297756	1.0
MR-IVW LD	glucose	HMDB0000122	alpha-ketobutyrate	HMDB0000005	met-d-Glucose	GCST90200438	12:111682800-112523499	0.839401629206756	0.672391044913977	0.211890788368581	1.0
MR-IVW LD	glucose	HMDB0000122	alpha-ketobutyrate	HMDB0000005	met-d-Glucose	GCST90200438	12:121166650-121666650	0.928679883400517	0.613782597843612	0.13026856282654	1.0
MR-IVW LD	glucose	HMDB0000122	alpha-ketobutyrate	HMDB0000005	met-d-Glucose	GCST90200438	13:28213465-28721145	0.374610850600731	0.683078247188105	0.583406483001921	1.0
MR-IVW LD	glucose	HMDB0000122	alpha-ketobutyrate	HMDB0000005	met-d-Glucose	GCST90200438	17:43272775-44380160	0.770022565003113	0.650255281377952	0.236339829645466	1.0
MR-IVW LD	glucose	HMDB0000122	alpha-ketobutyrate	HMDB0000005	met-d-Glucose	GCST90200438	17:44543627-45043627	0.934553682694534	0.681584541343965	0.170328640577542	1.0
MR-IVW LD	glucose	HMDB0000122	alpha-ketobutyrate	HMDB0000005	met-d-Glucose	GCST90200438	20:22311971-22811971	-0.464609134600403	0.661722707990812	0.482603966082883	1.0
MR-IVW LD	orotidine	HMDB0000788	alanine	HMDB0000161	GCST90200681	bioa_001	3:124271035-124771035	0.0322272484664487	0.054346118830438	0.553181152255297	1.0
MR-IVW LD	orotidine	HMDB0000788	alanine	HMDB0000161	GCST90200681	bioa_001	17:72554076-74203469	-0.0038681835976431	0.0128085549590835	0.762652062950691	1.0
MR-IVW LD	methionine	HMDB0000696	glutamine	HMDB0000641	M01302	M00053	1:213396566-213896566	0.275643338748383	0.180890941053627	0.127556299780008	1.0
MR-IVW LD	mannose	HMDB0000169	inosine	HMDB0000195	M00584	M01123	2:27182547-28770083	-0.0168755335133248	0.0932595273104809	0.856404953378858	1.0
MR-IVW LD	2-oxoarginine*	HMDB0004225	kynurenate	HMDB0000715	GCST90199903	GCST90200454	4:102938709-103438709	0.0886210654350684	0.182348702913352	0.62696873747665	1.0
MR-IVW LD	2-oxoarginine*	HMDB0004225	kynurenate	HMDB0000715	GCST90199903	GCST90200454	6:160310824-160819068	0.0291685976298628	0.10146062361332	0.773739550126441	2.0
MR-IVW LD	asparagine	HMDB0000168	glycohyocholate	HMDB0000138	GCST90200452	GCST90199935	2:211293055-211793055	-0.179164473844917	0.194263327623542	0.356384443885615	1.0
MR-IVW LD	asparagine	HMDB0000168	glycohyocholate	HMDB0000138	GCST90200452	GCST90199935	7:97139584-97639584	-0.112514619997855	0.184980599451324	0.54302106652538	1.0
MR-IVW LD	asparagine	HMDB0000168	glycohyocholate	HMDB0000138	GCST90200452	GCST90199935	11:61850353-62350353	-0.202800145653385	0.14891168468554	0.173235121952862	1.0
MR-IVW LD	asparagine	HMDB0000168	glycohyocholate	HMDB0000138	GCST90200452	GCST90199935	14:103842789-104825326	0.0516383628928921	0.0393681038054995	0.18962805485292	2.0
MR-IVW LD	1-methylurate	HMDB0003099	arachidonate (20:4n6)	HMDB0001043	M34395	GCST90200358	8:18010431-18510431	-0.0296995060359617	0.0903039169266356	0.742243430110204	1.0
MR-IVW LD	acetate	HMDB0000042	kynurenine	HMDB0000684	met-d-Acetate	GCST90199636	2:27480940-27980940	0.835594027844476	0.675630731242173	0.216175665952995	1.0
MR-IVW LD	acetate	HMDB0000042	kynurenine	HMDB0000684	met-d-Acetate	GCST90199636	2:136358646-136858646	-1.78805154095828	0.619226580589207	0.0038824726266002	1.0
MR-IVW LD	acetate	HMDB0000042	kynurenine	HMDB0000684	met-d-Acetate	GCST90199636	9:4513491-5013491	-0.135068397496244	0.501151493501189	0.787532552194123	1.0
MR-IVW LD	acetate	HMDB0000042	kynurenine	HMDB0000684	met-d-Acetate	GCST90199636	12:111634608-112523499	-4.19950184870741	0.591006050413753	1.19728643705298e-12	1.0
MR-IVW LD	acetate	HMDB0000042	kynurenine	HMDB0000684	met-d-Acetate	GCST90199636	12:112590766-113090766	-4.0373319793929	0.601282881902238	1.88673294007581e-11	1.0
MR-IVW LD	acetate	HMDB0000042	kynurenine	HMDB0000684	met-d-Acetate	GCST90199636	15:43683941-44183941	0.463496422371613	0.651860059532184	0.477061496901162	1.0
MR-IVW LD	acetate	HMDB0000042	kynurenine	HMDB0000684	met-d-Acetate	GCST90199636	20:23910811-24695002	-0.0574360886532611	0.586834437544624	0.922032000902207	1.0
MR-IVW LD	acetate	HMDB0000042	kynurenine	HMDB0000684	met-d-Acetate	GCST90199636	20:24698737-26432690	-0.291946706710321	0.233557206904607	0.211299237524973	3.0
MR-IVW LD	acetate	HMDB0000042	kynurenine	HMDB0000684	met-d-Acetate	GCST90199636	20:32973832-34017690	0.909391957782362	0.516785643057603	0.0784572868702355	1.0
MR-IVW LD	mannose	HMDB0000169	biliverdin	HMDB0001008	M00584	M02137	2:27182547-28770083	0.112494598085749	0.0605740143538648	0.063290832233344	1.0
MR-IVW LD	3-hydroxybutyrate (bhba)	HMDB0000011	cytidine	HMDB0000089	met-d-bOHbutyrate	GCST90200429	1:230050269-230550269	0.183238545251734	0.567824421921083	0.746920312222421	1.0
MR-IVW LD	3-hydroxybutyrate (bhba)	HMDB0000011	cytidine	HMDB0000089	met-d-bOHbutyrate	GCST90200429	5:41452897-42471829	-0.668030908634194	0.400443471348092	0.095270525430407	1.0
MR-IVW LD	3-hydroxybutyrate (bhba)	HMDB0000011	cytidine	HMDB0000089	met-d-bOHbutyrate	GCST90200429	8:8059014-8559014	-0.541792687675304	0.652272474920576	0.406186492086726	1.0
MR-IVW LD	3-hydroxybutyrate (bhba)	HMDB0000011	cytidine	HMDB0000089	met-d-bOHbutyrate	GCST90200429	8:8580720-9433358	0.22850804289705	0.512362109695375	0.655604940874664	1.0
MR-IVW LD	3-hydroxybutyrate (bhba)	HMDB0000011	cytidine	HMDB0000089	met-d-bOHbutyrate	GCST90200429	8:9546321-10530228	-0.313996695669983	0.597679203099062	0.599333013331799	1.0
MR-IVW LD	3-hydroxybutyrate (bhba)	HMDB0000011	cytidine	HMDB0000089	met-d-bOHbutyrate	GCST90200429	8:10591858-11909109	0.0385855263519124	0.526278774064306	0.941553341700048	1.0
MR-IVW LD	3-hydroxybutyrate (bhba)	HMDB0000011	cytidine	HMDB0000089	met-d-bOHbutyrate	GCST90200429	9:107339744-107915739	-0.200351877744132	0.435791593893762	0.645701124372679	2.0
MR-IVW LD	3-hydroxybutyrate (bhba)	HMDB0000011	cytidine	HMDB0000089	met-d-bOHbutyrate	GCST90200429	10:113694271-114194271	-1.1435322620022	0.464972194806955	0.0139186434735109	1.0
MR-IVW LD	3-hydroxybutyrate (bhba)	HMDB0000011	cytidine	HMDB0000089	met-d-bOHbutyrate	GCST90200429	11:116451535-117240760	0.721704140209775	0.648908291162451	0.266059892885575	1.0
MR-IVW LD	3-hydroxybutyrate (bhba)	HMDB0000011	cytidine	HMDB0000089	met-d-bOHbutyrate	GCST90200429	12:122375755-122875755	-0.0729363104870814	0.593187591420193	0.902141490544189	1.0
MR-IVW LD	3-hydroxybutyrate (bhba)	HMDB0000011	cytidine	HMDB0000089	met-d-bOHbutyrate	GCST90200429	14:94393207-95094947	0.0828607949141161	0.300584222702651	0.782804753791807	2.0
MR-IVW LD	3-hydroxybutyrate (bhba)	HMDB0000011	cytidine	HMDB0000089	met-d-bOHbutyrate	GCST90200429	15:58430643-58980498	-0.562798722814051	0.411252400352443	0.171155764285505	2.0
MR-IVW LD	3-hydroxybutyrate (bhba)	HMDB0000011	cytidine	HMDB0000089	met-d-bOHbutyrate	GCST90200429	16:71899923-73042963	0.256486715046291	0.342873828971278	0.454430091952205	1.0
MR-IVW LD	3-hydroxybutyrate (bhba)	HMDB0000011	cytidine	HMDB0000089	met-d-bOHbutyrate	GCST90200429	17:6935779-7435779	-0.716882252573333	0.592771781189728	0.226519534530116	1.0
MR-IVW LD	3-hydroxybutyrate (bhba)	HMDB0000011	cytidine	HMDB0000089	met-d-bOHbutyrate	GCST90200429	19:45161941-45661941	0.840839062830323	0.400812627699796	0.0359196565186478	1.0
MR-IVW LD	5-oxoproline	HMDB0000267	urea	HMDB0000294	M01494	GCST90200417	8:144903138-145403138	0.0495973788865426	0.0485058871191504	0.306543246630684	1.0
MR-IVW LD	alpha-aminoadipic acid	HMDB0000510	glycerophosphorylcholine (gpc)	HMDB0000086	bioa_025	GCST90199629	3:2996317-3496317	0.267633141358596	0.243191151069875	0.271112038331941	1.0
MR-IVW LD	alpha-aminoadipic acid	HMDB0000510	glycerophosphorylcholine (gpc)	HMDB0000086	bioa_025	GCST90199629	5:36380209-36880209	-0.248234333931421	0.183025617238419	0.175009488628818	1.0
MR-IVW LD	glycine	HMDB0000123	isoursodeoxycholate	HMDB0000686	bioa_008	GCST90199892	1:75967169-76725029	-0.294698459033136	0.352201784426623	0.402743298644437	1.0
MR-IVW LD	glycine	HMDB0000123	isoursodeoxycholate	HMDB0000686	bioa_008	GCST90199892	1:120004506-120504506	0.0103132240583165	0.460067193174374	0.982115496938162	1.0
MR-IVW LD	glycine	HMDB0000123	isoursodeoxycholate	HMDB0000686	bioa_008	GCST90199892	2:165258389-165758389	-0.264121702428734	0.516093369225644	0.608811176509986	1.0
MR-IVW LD	glycine	HMDB0000123	isoursodeoxycholate	HMDB0000686	bioa_008	GCST90199892	2:210575251-212439946	-0.0442536409970943	0.0526196544808632	0.400342487901537	6.0
MR-IVW LD	glycine	HMDB0000123	isoursodeoxycholate	HMDB0000686	bioa_008	GCST90199892	3:125660381-126160381	-0.072330880038017	0.270940367558039	0.789498141704432	1.0
MR-IVW LD	glycine	HMDB0000123	isoursodeoxycholate	HMDB0000686	bioa_008	GCST90199892	5:89976061-90476061	-0.747803560955342	0.567906642786635	0.187915063912036	1.0
MR-IVW LD	glycine	HMDB0000123	isoursodeoxycholate	HMDB0000686	bioa_008	GCST90199892	5:131494202-131994202	0.242001185768356	0.51354228083398	0.637470022614094	1.0
MR-IVW LD	glycine	HMDB0000123	isoursodeoxycholate	HMDB0000686	bioa_008	GCST90199892	6:160525578-161025578	0.386559772129454	0.515650919967562	0.453463121963361	1.0
MR-IVW LD	glycine	HMDB0000123	isoursodeoxycholate	HMDB0000686	bioa_008	GCST90199892	7:55797215-56297215	0.211825876560533	0.341352011195354	0.53489596610284	1.0
MR-IVW LD	glycine	HMDB0000123	isoursodeoxycholate	HMDB0000686	bioa_008	GCST90199892	8:8933358-9433358	0.377270888902951	0.310873349982366	0.224906662516528	1.0
MR-IVW LD	glycine	HMDB0000123	isoursodeoxycholate	HMDB0000686	bioa_008	GCST90199892	8:126232077-126732077	-0.134353937641887	0.310679290055947	0.665412797437902	1.0
MR-IVW LD	glycine	HMDB0000123	isoursodeoxycholate	HMDB0000686	bioa_008	GCST90199892	9:5720079-6894932	0.152544599890228	0.193862829331866	0.431358709591073	3.0
MR-IVW LD	glycine	HMDB0000123	isoursodeoxycholate	HMDB0000686	bioa_008	GCST90199892	10:64798306-65575478	0.0842194795870256	0.445423925808601	0.85003236215924	1.0
MR-IVW LD	glycine	HMDB0000123	isoursodeoxycholate	HMDB0000686	bioa_008	GCST90199892	12:46859387-47359387	0.53059005459047	0.434707224349839	0.222249343347235	1.0
MR-IVW LD	glycine	HMDB0000123	isoursodeoxycholate	HMDB0000686	bioa_008	GCST90199892	12:56611458-57111458	0.074999539309518	0.571724785808307	0.895631973417121	1.0
MR-IVW LD	glycine	HMDB0000123	isoursodeoxycholate	HMDB0000686	bioa_008	GCST90199892	15:58217095-58717095	-0.234622369564299	0.526915194098458	0.656120749089054	1.0
MR-IVW LD	glycine	HMDB0000123	isoursodeoxycholate	HMDB0000686	bioa_008	GCST90199892	16:80861176-81361176	-0.0202606748679188	0.232548127222369	0.930572429707695	1.0
MR-IVW LD	glycine	HMDB0000123	isoursodeoxycholate	HMDB0000686	bioa_008	GCST90199892	17:45188952-45974996	0.86668112615735	0.488139128841295	0.0758187104079459	1.0
MR-IVW LD	glycine	HMDB0000123	isoursodeoxycholate	HMDB0000686	bioa_008	GCST90199892	19:17984588-18484588	-1.15601363551251	0.527303121685768	0.0283568936059681	1.0
MR-IVW LD	spermidine	HMDB0001257	citrulline	HMDB0000904	GCST90200423	M02132	1:247789451-248289451	0.0320924097909988	0.154043566996795	0.834968706358956	1.0
MR-IVW LD	urate	HMDB0000289	cystine	HMDB0000192	GCST90200307	M31454	4:9672167-10439135	-0.0050292956820519	0.120703096369249	0.966764427019273	1.0
MR-IVW LD	urate	HMDB0000289	cystine	HMDB0000192	GCST90200307	M31454	4:88802323-89302323	0.481474466539246	0.326971466082623	0.140878493923739	1.0
MR-IVW LD	arachidonate (20:4n6)	HMDB0001043	2-hydroxyphenylacetate	HMDB0000669	M01110	GCST90200369	11:61330635-61830635	-0.0083892876447662	0.0518488744481857	0.871461230307552	1.0
MR-IVW LD	dimethylglycine	HMDB0000092	phosphoethanolamine	HMDB0000224	GCST90200424	GCST90200281	5:78080227-78832833	0.0146051666103535	0.0449153891035671	0.745051914848935	3.0
MR-IVW LD	dimethylglycine	HMDB0000092	phosphoethanolamine	HMDB0000224	GCST90200424	GCST90200281	10:103976834-104737382	0.195029723121552	0.165212794827659	0.237810989039414	1.0
MR-IVW LD	dimethylglycine	HMDB0000092	phosphoethanolamine	HMDB0000224	GCST90200424	GCST90200281	15:76242337-76742337	0.164490126764166	0.137287825653876	0.23086225996407	1.0
MR-IVW LD	acetone	HMDB0001659	methionine	HMDB0000696	met-d-Acetone	bioa_013	1:120074995-120574995	-0.40524806727367	0.3017483747384	0.179271973845793	1.0
MR-IVW LD	acetone	HMDB0001659	methionine	HMDB0000696	met-d-Acetone	bioa_013	5:41206969-43455198	-0.106461671556389	0.133077089445487	0.423710797166793	1.0
MR-IVW LD	acetone	HMDB0001659	methionine	HMDB0000696	met-d-Acetone	bioa_013	8:126241733-126741733	0.692706143210258	0.312734150433526	0.0267600645217953	1.0
MR-IVW LD	acetone	HMDB0001659	methionine	HMDB0000696	met-d-Acetone	bioa_013	10:135065795-135607239	0.282300894488766	0.173684125505296	0.104083833202476	2.0
MR-IVW LD	acetone	HMDB0001659	methionine	HMDB0000696	met-d-Acetone	bioa_013	12:122365033-122865033	-0.409811468287366	0.301998134331145	0.174781210516001	1.0
MR-IVW LD	acetone	HMDB0001659	methionine	HMDB0000696	met-d-Acetone	bioa_013	13:42058883-42558883	-0.0453640156630342	0.341082824534098	0.894193380499856	1.0
MR-IVW LD	acetone	HMDB0001659	methionine	HMDB0000696	met-d-Acetone	bioa_013	19:45929043-46429043	0.271747436361292	0.332209579903777	0.413357187275101	1.0
MR-IVW LD	kynurenine	HMDB0000684	glutamate	HMDB0000148	M15140	M32322	8:39556267-40056267	0.0141928077514169	0.165582757099871	0.931693545566775	1.0
MR-IVW LD	kynurenine	HMDB0000684	glutamate	HMDB0000148	M15140	M32322	12:111634608-112134608	0.165384667963384	0.114756708382756	0.149534833950162	1.0
MR-IVW LD	kynurenine	HMDB0000684	glutamate	HMDB0000148	M15140	M32322	12:112341686-113156415	0.0991431053521613	0.138800347493026	0.475050524053953	1.0
MR-IVW LD	kynurenine	HMDB0000684	glutamate	HMDB0000148	M15140	M32322	16:87628822-88128822	0.181668846750866	0.0976470051285909	0.0628197494029974	1.0
MR-IVW LD	leucine	HMDB0000687	lactate	HMDB0000190	bioa_011	M00527	2:27480940-27980940	1.81596702045134	0.360062426468801	4.57144726028651e-07	1.0
MR-IVW LD	leucine	HMDB0000687	lactate	HMDB0000190	bioa_011	M00527	4:88972827-89472827	1.22805852892609e-308	0.231043199344982	1.0	1.0
MR-IVW LD	leucine	HMDB0000687	lactate	HMDB0000190	bioa_011	M00527	4:186893802-187393802	0.174353365402545	0.547967719836569	0.750347023651698	1.0
MR-IVW LD	leucine	HMDB0000687	lactate	HMDB0000190	bioa_011	M00527	11:116336283-116883862	-0.0419545120500209	0.433609506772098	0.922919817726915	2.0
MR-IVW LD	leucine	HMDB0000687	lactate	HMDB0000190	bioa_011	M00527	15:58477325-58977325	-0.461863918520661	0.5151559091192	0.369958168208808	1.0
MR-IVW LD	leucine	HMDB0000687	lactate	HMDB0000190	bioa_011	M00527	16:70059237-70559237	0.245266642782406	0.337241633825807	0.467058901715173	1.0
MR-IVW LD	asparagine	HMDB0000168	citrate	HMDB0000094	M34283	M01564	11:61916235-62416235	0.257100493705245	0.177992649488246	0.148613996455211	1.0
MR-IVW LD	asparagine	HMDB0000168	citrate	HMDB0000094	M34283	M01564	14:104016664-104812812	0.0129104263160916	0.0817660333352501	0.874539745432811	1.0
MR-IVW LD	caffeine	HMDB0001847	eicosapentaenoate (epa; 20:5n3)	HMDB0001999	GCST90200436	GCST90200349	15:56384745-56884745	0.0778610246065274	0.169508547277822	0.645994396768758	1.0
MR-IVW LD	caffeine	HMDB0001847	eicosapentaenoate (epa; 20:5n3)	HMDB0001999	GCST90200436	GCST90200349	15:57044800-57544800	0.103784053323062	0.180916701881403	0.566200227756448	1.0
MR-IVW LD	valine	HMDB0000883	creatine	HMDB0000064	bioa_022	GCST90200323	2:64958074-65458074	-0.215076310762765	0.245696537703875	0.381370553072718	1.0
MR-IVW LD	valine	HMDB0000883	creatine	HMDB0000064	bioa_022	GCST90200323	2:211173777-211673777	-2.00376271489329	0.577317120630066	0.0005188753506565	1.0
MR-IVW LD	valine	HMDB0000883	creatine	HMDB0000064	bioa_022	GCST90200323	4:88972827-89472827	-0.0512917011149292	0.164607493976391	0.755344506569936	1.0
MR-IVW LD	valine	HMDB0000883	creatine	HMDB0000064	bioa_022	GCST90200323	11:116381707-116882500	0.658198243063901	0.509825237280535	0.1966942496455	1.0
MR-IVW LD	valine	HMDB0000883	creatine	HMDB0000064	bioa_022	GCST90200323	12:56615040-57115040	0.171504978044126	0.517914016339339	0.740534464730514	1.0
MR-IVW LD	valine	HMDB0000883	creatine	HMDB0000064	bioa_022	GCST90200323	16:70059237-70559237	-0.25298940347231	0.334728680347516	0.449766488938776	1.0
MR-IVW LD	valine	HMDB0000883	creatine	HMDB0000064	bioa_022	GCST90200323	17:6883609-7383609	0.520373412354112	0.508239297542944	0.305894411296343	1.0
MR-IVW LD	valine	HMDB0000883	creatine	HMDB0000064	bioa_022	GCST90200323	17:40470632-40970632	0.142719856695009	0.588832030618542	0.808487376028293	1.0
MR-IVW LD	valine	HMDB0000883	creatine	HMDB0000064	bioa_022	GCST90200323	19:49114511-49614511	-0.27438120670885	0.524497961615507	0.600883009754514	1.0
MR-IVW LD	citrulline	HMDB0000904	3,7-dimethylurate	HMDB0001982	GCST90200403	GCST90199755	2:211084708-211584708	0.196487897660699	0.168996277163516	0.24496102555302	1.0
MR-IVW LD	citrulline	HMDB0000904	3,7-dimethylurate	HMDB0001982	GCST90200403	GCST90199755	9:133044244-133573675	-0.0323671581658325	0.12450571140942	0.794890580119	2.0
MR-IVW LD	bilirubin (z,z)	HMDB0000054	glycerol	HMDB0000131	GCST90200704	GCST90200325	2:233988949-235124783	-0.0287801324523796	0.0239961358324201	0.230385937325968	7.0
MR-IVW LD	bilirubin (z,z)	HMDB0000054	glycerol	HMDB0000131	GCST90200704	GCST90200325	12:21093886-21593886	0.0314794956686951	0.136054866442509	0.817024621883906	1.0
MR-IVW LD	choline phosphate	HMDB0001565	phenylalanine	HMDB0000159	GCST90200363	met-d-Phe	1:21573292-22142120	-0.0521113073500492	0.0244855416722575	0.0333165193520347	2.0
MR-IVW LD	choline phosphate	HMDB0001565	phenylalanine	HMDB0000159	GCST90200363	met-d-Phe	22:24245541-24745541	0.0232720090158773	0.047209468988736	0.622046401023865	1.0
MR-IVW LD	cystine	HMDB0000192	2-hydroxyglutarate	HMDB0059655	M31454	M37253	22:24745202-25245202	-0.0508700266758183	0.0854616448153755	0.55168432911615	1.0
MR-IVW LD	sarcosine	HMDB0000271	n-palmitoyl-sphinganine (d18:0/16:0)	HMDB11760	bioa_031	GCST90200064	1:157842259-158342259	-0.272536632386563	0.303298258778311	0.368878378020119	1.0
MR-IVW LD	sarcosine	HMDB0000271	n-palmitoyl-sphinganine (d18:0/16:0)	HMDB11760	bioa_031	GCST90200064	9:136282183-136851769	0.0906945598148286	0.11449725600887	0.428295835211016	2.0
MR-IVW LD	tyrosine	HMDB0000158	allantoin	HMDB0000462	M01299	M01107	1:154514715-155014715	0.155225124649795	0.208228825749726	0.45599698001524	1.0
MR-IVW LD	tyrosine	HMDB0000158	allantoin	HMDB0000462	M01299	M01107	6:111242119-112061922	0.0067722761323134	0.155762351043224	0.965320293449226	1.0
MR-IVW LD	tyrosine	HMDB0000158	allantoin	HMDB0000462	M01299	M01107	16:71357384-72149586	0.158949260363268	0.188229387272291	0.398421095563974	1.0
MR-IVW LD	citrate	HMDB0000094	aspartate	HMDB0000191	GCST90200304	bioa_004	5:14503745-15117020	0.0326058381751692	0.0947844132999107	0.730846286091748	1.0
MR-IVW LD	citrate	HMDB0000094	aspartate	HMDB0000191	GCST90200304	bioa_004	17:6357018-6961881	0.0677929204849185	0.042975218587066	0.114683126676181	3.0
MR-IVW LD	citrate	HMDB0000094	aspartate	HMDB0000191	GCST90200304	bioa_004	22:19003274-19503274	0.0377320467636715	0.0802809505610034	0.638355017565113	1.0
MR-IVW LD	urate	HMDB0000289	phenylalanine	HMDB0000159	GCST90200307	GCST90200396	2:207223753-207723753	0.158975272392489	0.178368464819658	0.37278190100573	1.0
MR-IVW LD	urate	HMDB0000289	phenylalanine	HMDB0000159	GCST90200307	GCST90200396	4:9672167-10439135	0.0597219395551043	0.0592374645519936	0.313368766108424	1.0
MR-IVW LD	urate	HMDB0000289	phenylalanine	HMDB0000159	GCST90200307	GCST90200396	4:88802323-89302323	-0.045391279341888	0.16162543177682	0.778831256713855	1.0
MR-IVW LD	urate	HMDB0000289	phenylalanine	HMDB0000159	GCST90200307	GCST90200396	11:64114866-64614866	0.344343933254671	0.172774832702961	0.0462591074125832	1.0
MR-IVW LD	urate	HMDB0000289	phenylalanine	HMDB0000159	GCST90200307	GCST90200396	12:114208961-114708961	0.234002537457096	0.183491370410125	0.202210804700751	1.0
MR-IVW LD	creatinine	HMDB0000562	isoleucine	HMDB0000172	GCST90200366	GCST90200399	16:20142332-20642332	-0.0453987546450821	0.172801401045398	0.792764747398726	1.0
MR-IVW LD	kynurenate	HMDB0000715	tyrosine	HMDB0000158	GCST90200454	met-d-Tyr	1:241463402-241963402	0.011523997263508	0.0139748935692611	0.409586528857909	1.0
MR-IVW LD	kynurenate	HMDB0000715	tyrosine	HMDB0000158	GCST90200454	met-d-Tyr	4:170711647-171211647	0.0308365320407928	0.0355888559575431	0.386234688850339	1.0
MR-IVW LD	kynurenate	HMDB0000715	tyrosine	HMDB0000158	GCST90200454	met-d-Tyr	16:58517848-59017848	-0.068839995171739	0.0407372767913542	0.0910561480603629	1.0
MR-IVW LD	valine	HMDB0000883	n-acetylornithine	HMDB0003357	M01649	bioa_023	4:88976422-89476422	0.0389300616079261	0.0727664702951898	0.592649857284693	1.0
MR-IVW LD	docosahexaenoate (dha; 22:6n3)	HMDB0002183	betaine	HMDB0000043	GCST90199651	GCST90200425	11:61376206-61876206	0.275378182000153	0.170438348636772	0.106157995326304	1.0
MR-IVW LD	asparagine	HMDB0000168	inosine	HMDB0000195	M34283	M01123	11:61916235-62416235	-0.25730506467277	0.297330296955202	0.386827722209835	1.0
MR-IVW LD	asparagine	HMDB0000168	inosine	HMDB0000195	M34283	M01123	14:104016664-104812812	0.283523913857059	0.136475917856618	0.0377586818399722	1.0
MR-IVW LD	orotate	HMDB0000226	taurine	HMDB0000251	GCST90200392	GCST90200420	3:123305909-124961335	-0.0155370497962803	0.0310521556949725	0.616826302359417	3.0
MR-IVW LD	orotate	HMDB0000226	taurine	HMDB0000251	GCST90200392	GCST90200420	7:32831514-33590783	-0.0288380764742098	0.0492539939847147	0.558213436390241	1.0
MR-IVW LD	glutamate	HMDB0000148	threonine	HMDB0000167	bioa_007	M01284	12:121174861-121674861	-0.537498115655875	0.379410434580616	0.156580407089633	1.0
MR-IVW LD	oleamide	HMDB0002117	isoleucine	HMDB0000172	M32458	M01125	12:21138621-21638621	-0.133829618185773	0.108338262340864	0.216721062179054	1.0
MR-IVW LD	oleamide	HMDB0002117	isoleucine	HMDB0000172	M32458	M01125	19:15740431-16240431	-0.0537420556260369	0.171974578003318	0.754660563059685	1.0
MR-IVW LD	glutamine	HMDB0000641	beta-alanine	HMDB0000056	met-d-Gln	GCST90200361	1:213912734-214412734	-0.691257366642931	0.548548233286856	0.207612421860387	1.0
MR-IVW LD	glutamine	HMDB0000641	beta-alanine	HMDB0000056	met-d-Gln	GCST90200361	2:26939063-28767861	0.2317976190934	0.230110443750937	0.313775245332647	3.0
MR-IVW LD	glutamine	HMDB0000641	beta-alanine	HMDB0000056	met-d-Gln	GCST90200361	2:190998205-192033792	0.0399650630294384	0.250335349253105	0.873159859521686	1.0
MR-IVW LD	glutamine	HMDB0000641	beta-alanine	HMDB0000056	met-d-Gln	GCST90200361	2:211168890-211668890	0.247897365985262	0.687359376397339	0.71835979393815	1.0
MR-IVW LD	glutamine	HMDB0000641	beta-alanine	HMDB0000056	met-d-Gln	GCST90200361	3:38941335-39441335	-1.56132663505745	0.673849529555764	0.0205023352967585	1.0
MR-IVW LD	glutamine	HMDB0000641	beta-alanine	HMDB0000056	met-d-Gln	GCST90200361	3:52085887-52937605	-0.458116373825358	0.690906405171281	0.507288444961734	1.0
MR-IVW LD	glutamine	HMDB0000641	beta-alanine	HMDB0000056	met-d-Gln	GCST90200361	3:121763465-122263465	-0.767753087535422	0.71244870825923	0.28120079725269	1.0
MR-IVW LD	glutamine	HMDB0000641	beta-alanine	HMDB0000056	met-d-Gln	GCST90200361	3:159689586-160441236	0.856361915721034	0.372144499104906	0.021382910780867	1.0
MR-IVW LD	glutamine	HMDB0000641	beta-alanine	HMDB0000056	met-d-Gln	GCST90200361	4:17991903-18491903	-0.061298573288778	0.719360366154363	0.932092366866726	1.0
MR-IVW LD	glutamine	HMDB0000641	beta-alanine	HMDB0000056	met-d-Gln	GCST90200361	5:55611894-56111894	-0.986749643748799	0.670001358482178	0.140816388402582	1.0
MR-IVW LD	glutamine	HMDB0000641	beta-alanine	HMDB0000056	met-d-Gln	GCST90200361	5:127968645-128468645	-0.476676019119632	0.679783317078099	0.483167234242808	1.0
MR-IVW LD	glutamine	HMDB0000641	beta-alanine	HMDB0000056	met-d-Gln	GCST90200361	5:174698943-175198943	-0.220020018790424	0.512746094886891	0.667849502137994	1.0
MR-IVW LD	glutamine	HMDB0000641	beta-alanine	HMDB0000056	met-d-Gln	GCST90200361	6:20425792-20925792	0.708673684857365	0.60017008049042	0.237686915351031	1.0
MR-IVW LD	glutamine	HMDB0000641	beta-alanine	HMDB0000056	met-d-Gln	GCST90200361	6:56020405-56520405	-0.428405752244532	0.688931838321134	0.534046720638318	1.0
MR-IVW LD	glutamine	HMDB0000641	beta-alanine	HMDB0000056	met-d-Gln	GCST90200361	6:126492728-127693092	-0.642954554082454	0.395812235063382	0.104291997738028	2.0
MR-IVW LD	glutamine	HMDB0000641	beta-alanine	HMDB0000056	met-d-Gln	GCST90200361	6:131635614-132135614	-0.830141989227109	0.53442911854823	0.120345564801977	1.0
MR-IVW LD	glutamine	HMDB0000641	beta-alanine	HMDB0000056	met-d-Gln	GCST90200361	7:1635600-2135600	0.318590310510937	0.629942590966009	0.613035679202918	1.0
MR-IVW LD	glutamine	HMDB0000641	beta-alanine	HMDB0000056	met-d-Gln	GCST90200361	7:72772933-73272933	-0.0418254080820727	0.320845142932906	0.896281524941606	1.0
MR-IVW LD	glutamine	HMDB0000641	beta-alanine	HMDB0000056	met-d-Gln	GCST90200361	8:17124777-17669461	0.331481520634105	0.411803383600766	0.420847991183229	1.0
MR-IVW LD	glutamine	HMDB0000641	beta-alanine	HMDB0000056	met-d-Gln	GCST90200361	8:126231747-126731747	0.907823169628443	0.560093862295143	0.105051714665733	1.0
MR-IVW LD	glutamine	HMDB0000641	beta-alanine	HMDB0000056	met-d-Gln	GCST90200361	9:4040541-4540541	1.39488242213736	0.474445888118466	0.003281865476285	1.0
MR-IVW LD	glutamine	HMDB0000641	beta-alanine	HMDB0000056	met-d-Gln	GCST90200361	9:21884172-22384172	-0.637287899526828	0.643714907122189	0.322166418533484	1.0
MR-IVW LD	glutamine	HMDB0000641	beta-alanine	HMDB0000056	met-d-Gln	GCST90200361	10:22676227-23176227	0.464721837428042	0.688935835891451	0.499961552625034	1.0
MR-IVW LD	glutamine	HMDB0000641	beta-alanine	HMDB0000056	met-d-Gln	GCST90200361	10:98828483-99609412	-0.0287165160679548	0.195979771279936	0.88350461930694	1.0
MR-IVW LD	glutamine	HMDB0000641	beta-alanine	HMDB0000056	met-d-Gln	GCST90200361	10:114535278-115035278	-0.177555417234013	0.649643322912753	0.784613271787574	1.0
MR-IVW LD	glutamine	HMDB0000641	beta-alanine	HMDB0000056	met-d-Gln	GCST90200361	11:8005408-8505408	0.513002994626138	0.258683450336076	0.04735287421226	1.0
MR-IVW LD	glutamine	HMDB0000641	beta-alanine	HMDB0000056	met-d-Gln	GCST90200361	11:73860169-74360169	-0.818133138713957	0.519206187806737	0.115086098978378	1.0
MR-IVW LD	glutamine	HMDB0000641	beta-alanine	HMDB0000056	met-d-Gln	GCST90200361	12:4051876-4551876	-0.224562710385652	0.547440584624544	0.681655780568808	1.0
MR-IVW LD	glutamine	HMDB0000641	beta-alanine	HMDB0000056	met-d-Gln	GCST90200361	12:46377388-47736079	0.142897790839785	0.215686303426991	0.507634156894095	2.0
MR-IVW LD	glutamine	HMDB0000641	beta-alanine	HMDB0000056	met-d-Gln	GCST90200361	12:55949170-57674145	-0.196922291850296	0.0791671656518019	0.01286720159099	11.0
MR-IVW LD	glutamine	HMDB0000641	beta-alanine	HMDB0000056	met-d-Gln	GCST90200361	12:57753270-58582050	0.222328580350962	0.381652951801112	0.560202177704658	2.0
MR-IVW LD	glutamine	HMDB0000641	beta-alanine	HMDB0000056	met-d-Gln	GCST90200361	12:59330993-60240767	0.189651230980291	0.289280104102962	0.512083317084009	2.0
MR-IVW LD	glutamine	HMDB0000641	beta-alanine	HMDB0000056	met-d-Gln	GCST90200361	14:21242229-21782312	0.286040576766297	0.332301679681584	0.38935601135932	3.0
MR-IVW LD	glutamine	HMDB0000641	beta-alanine	HMDB0000056	met-d-Gln	GCST90200361	14:74940531-75440531	-1.14073972003008	0.642154732248977	0.0756628935927598	1.0
MR-IVW LD	glutamine	HMDB0000641	beta-alanine	HMDB0000056	met-d-Gln	GCST90200361	14:94594947-95094947	-0.0871055683573733	0.615005183514192	0.887369206894572	1.0
MR-IVW LD	glutamine	HMDB0000641	beta-alanine	HMDB0000056	met-d-Gln	GCST90200361	14:100545139-101045139	-0.219093402920827	0.560014952621197	0.69562888093576	1.0
MR-IVW LD	glutamine	HMDB0000641	beta-alanine	HMDB0000056	met-d-Gln	GCST90200361	16:70118909-70618909	-0.464975451299691	0.670664828537914	0.488118004669588	1.0
MR-IVW LD	glutamine	HMDB0000641	beta-alanine	HMDB0000056	met-d-Gln	GCST90200361	17:6935779-7435779	0.29207314832108	0.707715210101004	0.679827376232684	1.0
MR-IVW LD	glutamine	HMDB0000641	beta-alanine	HMDB0000056	met-d-Gln	GCST90200361	17:25345818-25845818	-0.0728017430838054	0.575539064975355	0.899341579519512	1.0
MR-IVW LD	glutamine	HMDB0000641	beta-alanine	HMDB0000056	met-d-Gln	GCST90200361	18:31306350-31806350	0.529719287141718	0.695848236438257	0.446503624785307	1.0
MR-IVW LD	glutamine	HMDB0000641	beta-alanine	HMDB0000056	met-d-Gln	GCST90200361	22:44074730-44574730	0.170515986771932	0.567332874585654	0.76375216382097	1.0
MR-IVW LD	docosapentaenoate (n6 dpa; 22:5n6)	HMDB0001976	taurochenodeoxycholate	HMDB0000951	GCST90199796	M18494	11:61347212-61847212	0.0361054578796763	0.169695652034483	0.831509517776779	1.0
MR-IVW LD	asparagine	HMDB0000168	glutamate	HMDB0000148	bioa_003	GCST90200412	2:27480940-27980940	-0.522993124637585	0.336016355320045	0.119600792225361	1.0
MR-IVW LD	asparagine	HMDB0000168	glutamate	HMDB0000148	bioa_003	GCST90200412	4:178111051-178611051	0.071122925451623	0.286554024555556	0.803979081656878	1.0
MR-IVW LD	asparagine	HMDB0000168	glutamate	HMDB0000148	bioa_003	GCST90200412	7:97252737-97752737	0.0176542483231573	0.23190428639007	0.939317816980844	1.0
MR-IVW LD	asparagine	HMDB0000168	glutamate	HMDB0000148	bioa_003	GCST90200412	11:61853420-62353420	0.0364158937692593	0.190948378196726	0.848752276097533	1.0
MR-IVW LD	asparagine	HMDB0000168	glutamate	HMDB0000148	bioa_003	GCST90200412	12:46900176-47400176	0.484949127633198	0.325176387621903	0.135871789169127	1.0
MR-IVW LD	asparagine	HMDB0000168	glutamate	HMDB0000148	bioa_003	GCST90200412	14:103514503-104812812	0.0201888660183573	0.125742836990064	0.872442491438678	4.0
MR-IVW LD	sphingosine 1-phosphate	HMDB0000277	2-hydroxyphenylacetate	HMDB0000669	GCST90199657	GCST90200369	17:74160792-74684003	-0.213015950257699	0.127309218835322	0.0942845832733039	2.0
MR-IVW LD	1-(1-enyl-stearoyl)-2-arachidonoyl-gpe (p-18:0/20:4)*	HMDB0005779	4-hydroxyphenylpyruvate	HMDB0000707	GCST90200058	GCST90200300	11:61307803-62000560	-0.19586358444989	0.0577720319391641	0.000698203003604	2.0
MR-IVW LD	1-(1-enyl-stearoyl)-2-arachidonoyl-gpe (p-18:0/20:4)*	HMDB0005779	4-hydroxyphenylpyruvate	HMDB0000707	GCST90200058	GCST90200300	19:45162079-45662079	0.146655266193961	0.187222118614812	0.433437853506505	1.0
MR-IVW LD	1-(1-enyl-stearoyl)-2-arachidonoyl-gpe (p-18:0/20:4)*	HMDB0005779	4-hydroxyphenylpyruvate	HMDB0000707	GCST90200058	GCST90200300	19:55491205-55991205	0.314614911213252	0.187677026518412	0.0936670198711144	1.0
MR-IVW LD	n-acetyl-aspartyl-glutamate (naag)	HMDB0001067	pantothenate	HMDB0000210	GCST90200684	M01508	11:45663099-50986366	-0.0260994975037309	0.0270444523292491	0.334515161455832	3.0
MR-IVW LD	n-acetyl-aspartyl-glutamate (naag)	HMDB0001067	pantothenate	HMDB0000210	GCST90200684	M01508	11:54602007-58367668	0.0162887819793806	0.0340745544284031	0.632626289342875	3.0
MR-IVW LD	pantothenate	HMDB0000210	inosine 5'-monophosphate (imp)	HMDB0000175	M01508	GCST90200395	2:27200724-27700724	-0.246658180900929	0.198676570419838	0.214418833506788	1.0
MR-IVW LD	arachidonate (20:4n6)	HMDB0001043	orotate	HMDB0000226	GCST90200358	GCST90200392	11:61052244-62029047	-0.0907134218887918	0.0500756888786721	0.0700594387357373	3.0
MR-IVW LD	citrulline	HMDB0000904	urate	HMDB0000289	GCST90200403	M01604	2:211084708-211584708	0.0939134454394407	0.166957236336783	0.57377540363273	1.0
MR-IVW LD	citrulline	HMDB0000904	urate	HMDB0000289	GCST90200403	M01604	9:133044244-133573675	0.443800970987436	0.171468556972418	0.0096469059906339	1.0
MR-IVW LD	threonine	HMDB0000167	cystine	HMDB0000192	GCST90200432	M31454	2:27589369-28089369	0.450293184343076	0.327930905988979	0.169710590866295	1.0
MR-IVW LD	threonine	HMDB0000167	cystine	HMDB0000192	GCST90200432	M31454	14:100594368-101094368	0.223116987930331	0.367841520641897	0.544144693769951	1.0
MR-IVW LD	n-formylanthranilic acid	HMDB0004089	arginine	HMDB0000517	GCST90199960	M01638	2:143548189-144048189	0.175634581048272	0.125453272177337	0.161513318467543	1.0
MR-IVW LD	n-formylanthranilic acid	HMDB0004089	arginine	HMDB0000517	GCST90199960	M01638	17:75643177-76448530	-0.0528156598919752	0.060221033755689	0.380470283518594	3.0
MR-IVW LD	citrate	HMDB0000094	valine	HMDB0000883	M01564	bioa_022	5:14625868-15125868	0.0981564958865957	0.0485442610715111	0.0431763518603841	1.0
MR-IVW LD	citrate	HMDB0000094	valine	HMDB0000883	M01564	bioa_022	9:84927464-85427464	0.0470220511789075	0.0528931959267811	0.374003079804187	1.0
MR-IVW LD	citrate	HMDB0000094	valine	HMDB0000883	M01564	bioa_022	17:6345930-6933878	0.0495771339939856	0.0321530880492802	0.123095722560737	2.0
MR-IVW LD	citrate	HMDB0000094	valine	HMDB0000883	M01564	bioa_022	22:18904608-19404608	-0.0061094631615504	0.0481060091460737	0.89894039854973	1.0
MR-IVW LD	asparagine	HMDB0000168	cysteine	HMDB0000574	M34283	GCST90200439	11:61916235-62416235	0.235331876660982	0.168515060041395	0.162562917532862	1.0
MR-IVW LD	asparagine	HMDB0000168	cysteine	HMDB0000574	M34283	GCST90200439	14:104016664-104812812	-0.0145522715577752	0.141975296920489	0.918360910681536	1.0
MR-IVW LD	4-methyl-2-oxopentanoate	HMDB0000695	glycerophosphoethanolamine	HMDB0000114	M22116	GCST90199808	4:88976422-89476422	-0.0110975752874184	0.159962554394739	0.944690266853693	1.0
MR-IVW LD	4-methyl-2-oxopentanoate	HMDB0000695	glycerophosphoethanolamine	HMDB0000114	M22116	GCST90199808	13:48209901-48709901	-0.135328585843937	0.170626726224924	0.427704098558284	1.0
MR-IVW LD	isoursodeoxycholate	HMDB0000686	glutamine	HMDB0000641	GCST90199892	GCST90200419	5:35715970-36215970	0.188957355520464	0.174428626241514	0.278678275075083	1.0
MR-IVW LD	eicosapentaenoate (epa; 20:5n3)	HMDB0001999	pyruvate	HMDB0000243	M18467	M00599	11:61330635-61830635	-0.0778799308847029	0.105514745069598	0.460456577254582	1.0
MR-IVW LD	4-methyl-2-oxopentanoate	HMDB0000695	ornithine	HMDB0000214	M22116	GCST90200404	4:88976422-89476422	-0.146784083305416	0.159721729702117	0.358096182262801	1.0
MR-IVW LD	4-methyl-2-oxopentanoate	HMDB0000695	ornithine	HMDB0000214	M22116	GCST90200404	13:48209901-48709901	0.0592346493041246	0.170383774785225	0.728099833118283	1.0
MR-IVW LD	3-methyl-2-oxobutyrate	HMDB0000019	citrulline	HMDB0000904	M21047	M02132	4:88976422-89476422	0.291803353120874	0.171057138036374	0.0880299860201925	1.0
MR-IVW LD	arginine	HMDB0000517	citrulline	HMDB0000904	bioa_002	GCST90200403	2:24182937-24682937	-0.0007939200210131	0.353490052223772	0.998207994848119	1.0
MR-IVW LD	arginine	HMDB0000517	citrulline	HMDB0000904	bioa_002	GCST90200403	2:211333022-211833022	0.408613511883737	0.246935591296566	0.0979778152289366	1.0
MR-IVW LD	arginine	HMDB0000517	citrulline	HMDB0000904	bioa_002	GCST90200403	2:219037276-219788019	-0.193463236373056	0.269321790241094	0.472550827330199	1.0
MR-IVW LD	arginine	HMDB0000517	citrulline	HMDB0000904	bioa_002	GCST90200403	4:144583533-145083533	-0.666061377155725	0.263999790111193	0.0116371052264238	1.0
MR-IVW LD	arginine	HMDB0000517	citrulline	HMDB0000904	bioa_002	GCST90200403	5:177386199-177886199	-0.362919956641046	0.324003473905709	0.26266633022105	1.0
MR-IVW LD	arginine	HMDB0000517	citrulline	HMDB0000904	bioa_002	GCST90200403	6:131339506-132265729	-0.178111641849217	0.122859536461373	0.147137264125973	2.0
MR-IVW LD	arginine	HMDB0000517	citrulline	HMDB0000904	bioa_002	GCST90200403	6:135177817-135677817	-0.85242604068611	0.306411141707464	0.0054030340268895	1.0
MR-IVW LD	arginine	HMDB0000517	citrulline	HMDB0000904	bioa_002	GCST90200403	10:99898951-100398951	0.982949705974834	0.342112193659639	0.0040636329298691	1.0
MR-IVW LD	arginine	HMDB0000517	citrulline	HMDB0000904	bioa_002	GCST90200403	12:46680313-47435518	0.760907721530325	0.289453732867453	0.0085693921628052	1.0
MR-IVW LD	arginine	HMDB0000517	citrulline	HMDB0000904	bioa_002	GCST90200403	19:12757458-13257458	-0.0234878119680442	0.186422320027788	0.899737870689272	1.0
MR-IVW LD	3-methyl-2-oxovalerate	HMDB0000491	choline	HMDB0000097	M15676	M15506	2:27480940-27980940	0.243744993529203	0.170621495470442	0.15312745101967	1.0
MR-IVW LD	3-methyl-2-oxovalerate	HMDB0000491	choline	HMDB0000097	M15676	M15506	4:88976422-89476422	0.21810252808731	0.122137415728893	0.0741455311114049	1.0
MR-IVW LD	2-hydroxyglutarate	HMDB0059655	isoleucine	HMDB0000172	GCST90199865	met-d-Ile	2:242459363-242959363	-0.0463523997180035	0.0430569669133761	0.281687352253113	1.0
MR-IVW LD	2-hydroxyglutarate	HMDB0059655	isoleucine	HMDB0000172	GCST90199865	met-d-Ile	14:91386532-91886532	-0.0020974021249793	0.0319047980951152	0.947585307544294	1.0
MR-IVW LD	pantothenate	HMDB0000210	7-methylxanthine	HMDB0001991	GCST90200279	GCST90199754	1:199230515-199730515	0.0845039119267723	0.172970506412862	0.625163712726728	1.0
MR-IVW LD	histidine	HMDB0000177	sphingosine 1-phosphate	HMDB0000277	met-d-His	GCST90199657	1:168963261-169463261	-1.84165994074534	0.637908663400431	0.0038890006935153	1.0
MR-IVW LD	histidine	HMDB0000177	sphingosine 1-phosphate	HMDB0000277	met-d-His	GCST90199657	2:27491237-27991237	0.569431873907968	0.62844522080158	0.364884896535828	1.0
MR-IVW LD	histidine	HMDB0000177	sphingosine 1-phosphate	HMDB0000277	met-d-His	GCST90199657	2:211290507-212074453	-0.23747407368225	0.238932338113908	0.320273138085367	1.0
MR-IVW LD	histidine	HMDB0000177	sphingosine 1-phosphate	HMDB0000277	met-d-His	GCST90199657	3:148408762-149190142	0.25686972271514	0.331633981114737	0.438600937562468	2.0
MR-IVW LD	histidine	HMDB0000177	sphingosine 1-phosphate	HMDB0000277	met-d-His	GCST90199657	6:134622121-135122121	0.21447026754032	0.615620610230377	0.727554382262956	1.0
MR-IVW LD	histidine	HMDB0000177	sphingosine 1-phosphate	HMDB0000277	met-d-His	GCST90199657	11:8005408-8505408	0.343315243524861	0.632013345061265	0.586986012622151	1.0
MR-IVW LD	histidine	HMDB0000177	sphingosine 1-phosphate	HMDB0000277	met-d-His	GCST90199657	12:46932531-47432531	-0.439054889414597	0.628989676110632	0.485157214074418	1.0
MR-IVW LD	histidine	HMDB0000177	sphingosine 1-phosphate	HMDB0000277	met-d-His	GCST90199657	12:56610020-57110020	0.239591195345025	0.338925157981684	0.479619453439248	1.0
MR-IVW LD	histidine	HMDB0000177	sphingosine 1-phosphate	HMDB0000277	met-d-His	GCST90199657	12:95659569-96755187	-0.0233078333427043	0.135643316212593	0.863569775220524	8.0
MR-IVW LD	histidine	HMDB0000177	sphingosine 1-phosphate	HMDB0000277	met-d-His	GCST90199657	14:21241151-21765620	-0.429537677893675	0.279470900510163	0.124301279989612	3.0
MR-IVW LD	histidine	HMDB0000177	sphingosine 1-phosphate	HMDB0000277	met-d-His	GCST90199657	14:24625832-25125832	-0.115540317793746	0.634728978628799	0.855558438521916	1.0
MR-IVW LD	histidine	HMDB0000177	sphingosine 1-phosphate	HMDB0000277	met-d-His	GCST90199657	14:94599201-95099201	1.01229825228806	0.541595118642877	0.0616081797807983	1.0
MR-IVW LD	histidine	HMDB0000177	sphingosine 1-phosphate	HMDB0000277	met-d-His	GCST90199657	15:43028726-45092210	-0.457873129603533	0.538006255284526	0.394738578134738	1.0
MR-IVW LD	histidine	HMDB0000177	sphingosine 1-phosphate	HMDB0000277	met-d-His	GCST90199657	20:38915692-39415692	-0.302689209733239	0.5256326815259	0.564711905717781	1.0
MR-IVW LD	histidine	HMDB0000177	phosphate	HMDB0001429	M00059	M11438	4:9731889-10602550	0.313841481147308	0.135997975163834	0.0210162562275186	1.0
MR-IVW LD	valine	HMDB0000883	inositol 1-phosphate (i1p)	HMDB0000213	M01649	M01481	4:88976422-89476422	0.213034227246085	0.305657804309601	0.48582175818809	1.0
MR-IVW LD	5-oxoproline	HMDB0000267	methionine	HMDB0000696	M01494	M01302	8:144903138-145403138	0.0360099623363533	0.0508375938866161	0.478738281732897	1.0
MR-IVW LD	leucine	HMDB0000687	acetate	HMDB0000042	M00060	met-d-Acetate	4:88976422-89476422	-0.0164370600955356	0.0282406013285663	0.560542111318482	1.0
MR-IVW LD	leucine	HMDB0000687	acetate	HMDB0000042	M00060	met-d-Acetate	6:45295851-45795851	-0.0394422073197012	0.0465217861265223	0.396536946634343	1.0
MR-IVW LD	stearoyl sphingomyelin (d18:1/18:0)	HMDB0001348	pantothenate	HMDB0000210	GCST90200335	M01508	14:63982386-64482386	-0.003486378944793	0.122023263067783	0.977206399475103	1.0
MR-IVW LD	biliverdin	HMDB0001008	betaine	HMDB0000043	M02137	GCST90200425	2:234046650-234918570	-0.0590109752014305	0.0342672443719489	0.0850548213325047	1.0
MR-IVW LD	alanine	HMDB0000161	methionine sulfoxide	HMDB0002005	bioa_001	GCST90199625	1:206985954-207485954	0.265206308504002	0.351014937980995	0.449924217196031	1.0
MR-IVW LD	alanine	HMDB0000161	methionine sulfoxide	HMDB0002005	bioa_001	GCST90199625	2:27143030-28594285	-0.396121193046002	0.338402221957629	0.241774390368419	1.0
MR-IVW LD	alanine	HMDB0000161	methionine sulfoxide	HMDB0002005	bioa_001	GCST90199625	2:64958074-65458074	0.249100162384774	0.301708511608974	0.409012951156285	1.0
MR-IVW LD	alanine	HMDB0000161	methionine sulfoxide	HMDB0002005	bioa_001	GCST90199625	3:71155270-71655270	0.104788713570804	0.514279442643824	0.838542367840778	1.0
MR-IVW LD	alanine	HMDB0000161	methionine sulfoxide	HMDB0002005	bioa_001	GCST90199625	4:88976422-89476422	0.706292390932777	0.526174201441378	0.179493347371027	1.0
MR-IVW LD	alanine	HMDB0000161	methionine sulfoxide	HMDB0002005	bioa_001	GCST90199625	7:72732874-73232874	-0.365418295427507	0.461130718402929	0.428104329475229	1.0
MR-IVW LD	alanine	HMDB0000161	methionine sulfoxide	HMDB0002005	bioa_001	GCST90199625	8:145568681-146068681	-0.889276259385848	0.527603967499586	0.0918922280601325	1.0
MR-IVW LD	alanine	HMDB0000161	methionine sulfoxide	HMDB0002005	bioa_001	GCST90199625	9:4040541-4540541	0.786888216483824	0.469763262902921	0.093919718260305	1.0
MR-IVW LD	alanine	HMDB0000161	methionine sulfoxide	HMDB0002005	bioa_001	GCST90199625	12:46636543-47713425	0.270582308163799	0.208703393421623	0.194805987890866	2.0
MR-IVW LD	alanine	HMDB0000161	methionine sulfoxide	HMDB0002005	bioa_001	GCST90199625	12:56615040-57115040	0.773402823998228	0.258326986246652	0.0027544438095878	1.0
MR-IVW LD	alanine	HMDB0000161	methionine sulfoxide	HMDB0002005	bioa_001	GCST90199625	12:59727701-60227701	0.457847275944716	0.378051781260263	0.225868471256725	1.0
MR-IVW LD	alanine	HMDB0000161	methionine sulfoxide	HMDB0002005	bioa_001	GCST90199625	14:75116447-75616447	-0.405916614756636	0.537918402362841	0.45048524308449	1.0
MR-IVW LD	alanine	HMDB0000161	methionine sulfoxide	HMDB0002005	bioa_001	GCST90199625	16:69621701-70931491	-0.181264941466892	0.323467814391257	0.575220170048501	2.0
MR-IVW LD	alanine	HMDB0000161	methionine sulfoxide	HMDB0002005	bioa_001	GCST90199625	17:40568584-41068584	-0.0651450857121873	0.548876237638585	0.905522453277892	1.0
MR-IVW LD	alanine	HMDB0000161	methionine sulfoxide	HMDB0002005	bioa_001	GCST90199625	22:18906543-19406543	0.751650819694771	0.592809620589966	0.204817095246913	1.0
MR-IVW LD	n-acetylornithine	HMDB0003357	citrulline	HMDB0000904	M15630	M02132	2:73124156-74349562	0.012361833233752	0.0252297711221552	0.62415506386777	2.0
MR-IVW LD	creatinine	HMDB0000562	myo-inositol	HMDB0000211	met-d-Creatinine	GCST90200401	1:62775942-63275942	0.437154461727395	0.534790367310686	0.413681912859672	1.0
MR-IVW LD	creatinine	HMDB0000562	myo-inositol	HMDB0000211	met-d-Creatinine	GCST90200401	1:78344069-78844069	0.121365569089447	0.587298716580591	0.836282823889363	1.0
MR-IVW LD	creatinine	HMDB0000562	myo-inositol	HMDB0000211	met-d-Creatinine	GCST90200401	1:113008681-113508681	-0.46539798660533	0.478889008778012	0.331135875384054	1.0
MR-IVW LD	creatinine	HMDB0000562	myo-inositol	HMDB0000211	met-d-Creatinine	GCST90200401	1:150079982-151190625	-0.0952182777986314	0.440755756406467	0.828961158946183	1.0
MR-IVW LD	creatinine	HMDB0000562	myo-inositol	HMDB0000211	met-d-Creatinine	GCST90200401	1:243202864-243702864	0.127938504065866	0.661094082862092	0.846547507135404	1.0
MR-IVW LD	creatinine	HMDB0000562	myo-inositol	HMDB0000211	met-d-Creatinine	GCST90200401	2:15538692-16038692	-0.366175562446938	0.638033509655536	0.566026848596564	1.0
MR-IVW LD	creatinine	HMDB0000562	myo-inositol	HMDB0000211	met-d-Creatinine	GCST90200401	2:18426203-18926203	2.05378753935222	0.605202606965075	0.0006899203310593	1.0
MR-IVW LD	creatinine	HMDB0000562	myo-inositol	HMDB0000211	met-d-Creatinine	GCST90200401	2:73303397-74097901	0.168324161073042	0.552907674963439	0.760796901604753	1.0
MR-IVW LD	creatinine	HMDB0000562	myo-inositol	HMDB0000211	met-d-Creatinine	GCST90200401	2:121056440-121556440	0.581230126911298	0.543431411941241	0.284819375409915	1.0
MR-IVW LD	creatinine	HMDB0000562	myo-inositol	HMDB0000211	met-d-Creatinine	GCST90200401	2:148593372-149093372	1.15429060140409	0.668300753870622	0.084131337336399	1.0
MR-IVW LD	creatinine	HMDB0000562	myo-inositol	HMDB0000211	met-d-Creatinine	GCST90200401	2:176734544-177234544	0.498394162240957	0.542926965902964	0.35863120151286	1.0
MR-IVW LD	creatinine	HMDB0000562	myo-inositol	HMDB0000211	met-d-Creatinine	GCST90200401	2:211293055-211793055	-0.419363095352522	0.325678298613328	0.197864153696806	1.0
MR-IVW LD	creatinine	HMDB0000562	myo-inositol	HMDB0000211	met-d-Creatinine	GCST90200401	2:217394852-217894852	0.295171420376548	0.516180968522914	0.567432350549753	1.0
MR-IVW LD	creatinine	HMDB0000562	myo-inositol	HMDB0000211	met-d-Creatinine	GCST90200401	2:220108198-220608198	0.117449388293199	0.528374736063158	0.82409260272344	1.0
MR-IVW LD	creatinine	HMDB0000562	myo-inositol	HMDB0000211	met-d-Creatinine	GCST90200401	3:38187471-38687471	0.0688049454201615	0.637917661099573	0.914107808670616	1.0
MR-IVW LD	creatinine	HMDB0000562	myo-inositol	HMDB0000211	met-d-Creatinine	GCST90200401	3:141462708-141962708	0.398058494316012	0.548221121736616	0.467782905695104	1.0
MR-IVW LD	creatinine	HMDB0000562	myo-inositol	HMDB0000211	met-d-Creatinine	GCST90200401	3:185024780-185524780	1.07109059570309	0.580582100041718	0.0650584323114804	1.0
MR-IVW LD	creatinine	HMDB0000562	myo-inositol	HMDB0000211	met-d-Creatinine	GCST90200401	4:76880934-77664144	0.94388986447159	0.250548483416267	0.0001650264403868	1.0
MR-IVW LD	creatinine	HMDB0000562	myo-inositol	HMDB0000211	met-d-Creatinine	GCST90200401	4:103323863-104102802	0.346217885416574	0.515237185634813	0.501610265885463	1.0
MR-IVW LD	creatinine	HMDB0000562	myo-inositol	HMDB0000211	met-d-Creatinine	GCST90200401	5:39144851-39644851	0.274491776886798	0.420423490741536	0.513824920470478	1.0
MR-IVW LD	creatinine	HMDB0000562	myo-inositol	HMDB0000211	met-d-Creatinine	GCST90200401	5:53045546-53835870	-0.0993193577386244	0.623759957956156	0.873490119560153	1.0
MR-IVW LD	creatinine	HMDB0000562	myo-inositol	HMDB0000211	met-d-Creatinine	GCST90200401	5:176565124-177065124	0.0482954750654594	0.364034021388143	0.894456365251301	1.0
MR-IVW LD	creatinine	HMDB0000562	myo-inositol	HMDB0000211	met-d-Creatinine	GCST90200401	6:43556335-44056335	0.394519805607891	0.487627267084618	0.418480530055193	1.0
MR-IVW LD	creatinine	HMDB0000562	myo-inositol	HMDB0000211	met-d-Creatinine	GCST90200401	6:108750742-109250742	-0.654231883453798	0.644531023928347	0.310081500235942	1.0
MR-IVW LD	creatinine	HMDB0000562	myo-inositol	HMDB0000211	met-d-Creatinine	GCST90200401	6:133547208-134047208	-0.353000189554183	0.601369509074621	0.557207852599213	1.0
MR-IVW LD	creatinine	HMDB0000562	myo-inositol	HMDB0000211	met-d-Creatinine	GCST90200401	6:160418389-160927934	0.53646359093179	0.386286872722862	0.164902723573716	1.0
MR-IVW LD	creatinine	HMDB0000562	myo-inositol	HMDB0000211	met-d-Creatinine	GCST90200401	7:1036567-1536567	0.363816557810132	0.443846726642337	0.412393064861101	1.0
MR-IVW LD	creatinine	HMDB0000562	myo-inositol	HMDB0000211	met-d-Creatinine	GCST90200401	7:25488956-25988956	0.699800067339315	0.621514471460021	0.260182700687164	1.0
MR-IVW LD	creatinine	HMDB0000562	myo-inositol	HMDB0000211	met-d-Creatinine	GCST90200401	7:76984640-77791673	-0.143505373134377	0.573980018993913	0.802573379105374	1.0
MR-IVW LD	creatinine	HMDB0000562	myo-inositol	HMDB0000211	met-d-Creatinine	GCST90200401	7:128492221-128992221	0.612033995594986	0.614015119925905	0.318874467527149	1.0
MR-IVW LD	creatinine	HMDB0000562	myo-inositol	HMDB0000211	met-d-Creatinine	GCST90200401	7:151165041-151665041	0.44928465797968	0.277284313470805	0.105167163753255	1.0
MR-IVW LD	creatinine	HMDB0000562	myo-inositol	HMDB0000211	met-d-Creatinine	GCST90200401	8:8031142-9250941	-0.524230797773151	0.573484281857954	0.36065622590355	1.0
MR-IVW LD	creatinine	HMDB0000562	myo-inositol	HMDB0000211	met-d-Creatinine	GCST90200401	8:9759952-10530228	0.111876964544654	0.646256477347342	0.862560700842122	1.0
MR-IVW LD	creatinine	HMDB0000562	myo-inositol	HMDB0000211	met-d-Creatinine	GCST90200401	8:10561829-11945872	-0.7761252553106	0.638278888257774	0.223997976417512	1.0
MR-IVW LD	creatinine	HMDB0000562	myo-inositol	HMDB0000211	met-d-Creatinine	GCST90200401	8:19609539-20109539	-0.563335524372946	0.617579605989948	0.361680993519121	1.0
MR-IVW LD	creatinine	HMDB0000562	myo-inositol	HMDB0000211	met-d-Creatinine	GCST90200401	8:23527006-24027006	1.22433593232737	0.5282350616083	0.0204609438655888	1.0
MR-IVW LD	creatinine	HMDB0000562	myo-inositol	HMDB0000211	met-d-Creatinine	GCST90200401	8:30157389-30657389	0.0500412768261405	0.62210681097414	0.935888586641292	1.0
MR-IVW LD	creatinine	HMDB0000562	myo-inositol	HMDB0000211	met-d-Creatinine	GCST90200401	8:144768354-145268354	0.498782950990429	0.648859107231347	0.442066890279265	1.0
MR-IVW LD	creatinine	HMDB0000562	myo-inositol	HMDB0000211	met-d-Creatinine	GCST90200401	9:71184707-71684707	-0.35350565586995	0.560744479304317	0.528418521011356	1.0
MR-IVW LD	creatinine	HMDB0000562	myo-inositol	HMDB0000211	met-d-Creatinine	GCST90200401	10:52398454-52898454	0.713383371323024	0.558218299861195	0.201261816825701	1.0
MR-IVW LD	creatinine	HMDB0000562	myo-inositol	HMDB0000211	met-d-Creatinine	GCST90200401	11:1928330-2428330	0.230578463113588	0.664434925792963	0.728569220956563	1.0
MR-IVW LD	creatinine	HMDB0000562	myo-inositol	HMDB0000211	met-d-Creatinine	GCST90200401	11:2548804-3048804	-0.0258312187401881	0.545899065590971	0.962259246777516	1.0
MR-IVW LD	creatinine	HMDB0000562	myo-inositol	HMDB0000211	met-d-Creatinine	GCST90200401	11:30504837-31294673	0.305369190187907	0.414807667918009	0.461626910585816	1.0
MR-IVW LD	creatinine	HMDB0000562	myo-inositol	HMDB0000211	met-d-Creatinine	GCST90200401	11:116373213-117240760	0.993456701596602	0.563293811133247	0.0777898558973863	1.0
MR-IVW LD	creatinine	HMDB0000562	myo-inositol	HMDB0000211	met-d-Creatinine	GCST90200401	12:15092463-15592463	1.0026911573184	0.621236534286328	0.106522052592336	1.0
MR-IVW LD	creatinine	HMDB0000562	myo-inositol	HMDB0000211	met-d-Creatinine	GCST90200401	15:41118334-41871842	0.882775587457207	0.503432646466275	0.0795140250499925	1.0
MR-IVW LD	creatinine	HMDB0000562	myo-inositol	HMDB0000211	met-d-Creatinine	GCST90200401	15:45400360-46179051	-0.36832529003315	0.299270582837968	0.218418856253719	1.0
MR-IVW LD	creatinine	HMDB0000562	myo-inositol	HMDB0000211	met-d-Creatinine	GCST90200401	15:53700578-54200578	0.549558027248227	0.522794754614102	0.29317009735411	1.0
MR-IVW LD	creatinine	HMDB0000562	myo-inositol	HMDB0000211	met-d-Creatinine	GCST90200401	15:76097375-76597375	1.10559363902749	0.528477203369866	0.0364352439304723	1.0
MR-IVW LD	creatinine	HMDB0000562	myo-inositol	HMDB0000211	met-d-Creatinine	GCST90200401	16:20142332-21335139	0.781695088808868	0.283268718006482	0.0057880467469823	2.0
MR-IVW LD	creatinine	HMDB0000562	myo-inositol	HMDB0000211	met-d-Creatinine	GCST90200401	16:89453424-89953424	-0.0607040705406261	0.519149017853064	0.906915561468049	1.0
MR-IVW LD	creatinine	HMDB0000562	myo-inositol	HMDB0000211	met-d-Creatinine	GCST90200401	17:19176536-19724875	0.047868879859862	0.419343029410498	0.90911723658352	1.0
MR-IVW LD	creatinine	HMDB0000562	myo-inositol	HMDB0000211	met-d-Creatinine	GCST90200401	17:37200083-37954217	-0.437223072632103	0.436792813105031	0.316834039707361	1.0
MR-IVW LD	creatinine	HMDB0000562	myo-inositol	HMDB0000211	met-d-Creatinine	GCST90200401	17:58690466-59700441	0.114479411104554	0.344642194871349	0.739761742752419	2.0
MR-IVW LD	creatinine	HMDB0000562	myo-inositol	HMDB0000211	met-d-Creatinine	GCST90200401	18:76910235-77410235	-0.19074539680252	0.486066931502343	0.694743333743997	1.0
MR-IVW LD	creatinine	HMDB0000562	myo-inositol	HMDB0000211	met-d-Creatinine	GCST90200401	19:32940263-33709298	0.327691605715765	0.511114683516549	0.521437399909703	1.0
MR-IVW LD	creatinine	HMDB0000562	myo-inositol	HMDB0000211	met-d-Creatinine	GCST90200401	19:45162079-45662079	0.563754594850541	0.640350724408187	0.378651268152259	1.0
MR-IVW LD	creatinine	HMDB0000562	myo-inositol	HMDB0000211	met-d-Creatinine	GCST90200401	20:32653904-33537782	0.339512774697533	0.514833985535175	0.509599981840387	1.0
MR-IVW LD	creatinine	HMDB0000562	myo-inositol	HMDB0000211	met-d-Creatinine	GCST90200401	22:38345240-38845240	0.0187591281034909	0.528732477756688	0.971697446764579	1.0
MR-IVW LD	aspartate	HMDB0000191	sulfate*	HMDB01448	GCST90200370	GCST90199896	3:56598999-57098999	-0.0603667383172999	0.118306464604833	0.609871206818109	1.0
MR-IVW LD	aspartate	HMDB0000191	sulfate*	HMDB01448	GCST90200370	GCST90199896	5:36388589-36888589	-0.109858010749507	0.177354218258539	0.535635026726573	1.0
MR-IVW LD	bilirubin (z,z)	HMDB0000054	glycine	HMDB0000123	M27716	GCST90200707	2:234140469-234918570	-0.0319211038461107	0.0365112485151399	0.381965050244458	1.0
MR-IVW LD	4-hydroxyphenylpyruvate	HMDB0000707	glutamine	HMDB0000641	GCST90200300	met-d-Gln	11:63046797-63546797	-0.0074753177850056	0.0475517772929244	0.875084271727693	1.0
MR-IVW LD	4-hydroxyphenylpyruvate	HMDB0000707	glutamine	HMDB0000641	GCST90200300	met-d-Gln	12:122051275-122551275	-0.0593255905179413	0.0394511954420537	0.13264016502452	1.0
MR-IVW LD	serine	HMDB0000187	serine	HMDB0000187	M32315	bioa_018	1:119966025-120466025	0.892938934424305	0.0467213758070474	2.00630264385712e-81	1.0
MR-IVW LD	serine	HMDB0000187	serine	HMDB0000187	M32315	bioa_018	2:211323559-211823559	0.837286595329986	0.0625447520228568	7.20319488748289e-41	1.0
MR-IVW LD	serine	HMDB0000187	serine	HMDB0000187	M32315	bioa_018	7:55822010-56322010	1.1308288151467	0.065627579081115	1.5544068767905001e-66	1.0
MR-IVW LD	mannose	HMDB0000169	citrate	HMDB0000094	M00584	M01564	2:27182547-28770083	0.0589259988007758	0.05582463044284	0.291171315245306	1.0
MR-IVW LD	bilirubin (z,z)	HMDB0000054	phenylpyruvate	HMDB0000205	GCST90200704	GCST90200365	2:233988949-235124783	-0.0392124831639311	0.0240616127318525	0.103171307327476	7.0
MR-IVW LD	bilirubin (z,z)	HMDB0000054	phenylpyruvate	HMDB0000205	GCST90200704	GCST90200365	12:21093886-21593886	-0.354327320315294	0.136362183721257	0.0093651674770228	1.0
MR-IVW LD	n6,n6,n6-trimethyllysine	HMDB0001325	alpha-tocopherol	HMDB0001893	GCST90200344	GCST90200302	11:64586385-65555309	-0.0044213371374871	0.0718709624592392	0.9509469093419	2.0
MR-IVW LD	n6,n6,n6-trimethyllysine	HMDB0001325	alpha-tocopherol	HMDB0001893	GCST90200344	GCST90200302	16:67497306-67997306	0.0772185459354815	0.165894769111561	0.641597040161946	1.0
MR-IVW LD	cholesterol	HMDB0000067	5-oxoproline	HMDB0000267	M00063	M01494	1:109571511-110071511	-0.111462237494448	0.167193356241673	0.504985075093848	1.0
MR-IVW LD	phosphoethanolamine	HMDB0000224	pyruvate	HMDB0000243	GCST90200281	GCST90200430	1:21573292-22073292	-0.0219690226247972	0.169814648875694	0.897064411771164	1.0
MR-IVW LD	phosphoethanolamine	HMDB0000224	pyruvate	HMDB0000243	GCST90200281	GCST90200430	1:27206842-27706842	-0.0958083208619854	0.18244333267141	0.599485760164715	1.0
MR-IVW LD	alanine	HMDB0000161	betaine	HMDB0000043	bioa_001	M03141	1:206985954-207485954	-0.53524665357967	0.367026276740343	0.144748686602994	1.0
MR-IVW LD	alanine	HMDB0000161	betaine	HMDB0000043	bioa_001	M03141	2:27143030-28594285	0.0096833732972395	0.232400959133786	0.966764427019278	1.0
MR-IVW LD	alanine	HMDB0000161	betaine	HMDB0000043	bioa_001	M03141	2:64958074-65458074	-0.239520369135121	0.319360492180159	0.453254704753734	1.0
MR-IVW LD	alanine	HMDB0000161	betaine	HMDB0000043	bioa_001	M03141	3:71155270-71655270	-0.174196524582426	0.544364139320082	0.748968330553361	1.0
MR-IVW LD	alanine	HMDB0000161	betaine	HMDB0000043	bioa_001	M03141	4:88976422-89476422	0.291491266035384	0.515715316831838	0.571925908937661	1.0
MR-IVW LD	alanine	HMDB0000161	betaine	HMDB0000043	bioa_001	M03141	7:72732874-73232874	-0.221872812516994	0.488120187537388	0.649436283726755	1.0
MR-IVW LD	alanine	HMDB0000161	betaine	HMDB0000043	bioa_001	M03141	8:145568681-146068681	1.11683011291891	0.558415056459453	0.0455002638963575	1.0
MR-IVW LD	alanine	HMDB0000161	betaine	HMDB0000043	bioa_001	M03141	9:4040541-4540541	-0.186497211503619	0.497325897342983	0.707660466654552	1.0
MR-IVW LD	alanine	HMDB0000161	betaine	HMDB0000043	bioa_001	M03141	11:116336283-116836283	0.191092990640636	0.513562412346713	0.709823590643096	1.0
MR-IVW LD	alanine	HMDB0000161	betaine	HMDB0000043	bioa_001	M03141	12:46636543-47713425	0.164898237446133	0.210443027112914	0.433288574616915	2.0
MR-IVW LD	alanine	HMDB0000161	betaine	HMDB0000043	bioa_001	M03141	12:56615040-57115040	0.379444292944814	0.273552862355563	0.165412255542075	1.0
MR-IVW LD	alanine	HMDB0000161	betaine	HMDB0000043	bioa_001	M03141	12:59727701-60227701	0.0631901101530193	0.40020403096914	0.874539745432811	1.0
MR-IVW LD	alanine	HMDB0000161	betaine	HMDB0000043	bioa_001	M03141	14:75116447-75616447	-0.213526013064349	0.569402701504929	0.707660466654553	1.0
MR-IVW LD	alanine	HMDB0000161	betaine	HMDB0000043	bioa_001	M03141	16:69621701-70931491	0.0589489713538441	0.261671572682828	0.821762648204114	3.0
MR-IVW LD	alanine	HMDB0000161	betaine	HMDB0000043	bioa_001	M03141	17:40568584-41068584	-0.023239512658034	0.580987816450855	0.968093126294339	1.0
MR-IVW LD	alanine	HMDB0000161	betaine	HMDB0000043	bioa_001	M03141	22:18906543-19406543	-0.465292377760586	0.58773774032916	0.428555063350618	1.0
MR-IVW LD	kynurenate	HMDB0000715	sphinganine	HMDB0000269	GCST90200454	GCST90200374	1:241463402-241963402	0.0464496339876592	0.0549597235320599	0.398022791541353	1.0
MR-IVW LD	kynurenate	HMDB0000715	sphinganine	HMDB0000269	GCST90200454	GCST90200374	4:170711647-171211647	0.0815353995074345	0.139965548372904	0.560203637039184	1.0
MR-IVW LD	kynurenate	HMDB0000715	sphinganine	HMDB0000269	GCST90200454	GCST90200374	16:58517848-59017848	0.0998635944688625	0.160214440302186	0.533079467452559	1.0
MR-IVW LD	creatine	HMDB0000064	eicosapentaenoate (epa; 20:5n3)	HMDB0001999	M27718	GCST90200349	2:211346498-211846498	-0.0956889132397401	0.112278377179133	0.394077000034294	1.0
MR-IVW LD	glycerol 3-phosphate	HMDB0000126	alpha-aminoadipic acid	HMDB0000510	GCST90199638	bioa_025	1:20921386-22251981	0.0397865836636702	0.0437047622895357	0.362638520727615	5.0
MR-IVW LD	glycerol 3-phosphate	HMDB0000126	alpha-aminoadipic acid	HMDB0000510	GCST90199638	bioa_025	20:5231344-5731344	0.0341652201310569	0.135576270361339	0.801041063801352	1.0
MR-IVW LD	tyrosine	HMDB0000158	3-methyl-2-oxobutyrate	HMDB0000019	met-d-Tyr	M21047	3:135701113-136607693	-0.380945269860066	0.515396541575384	0.459827797596796	1.0
MR-IVW LD	tyrosine	HMDB0000158	3-methyl-2-oxobutyrate	HMDB0000019	met-d-Tyr	M21047	3:186140627-186640627	0.35242907114976	0.553817111806769	0.524539436435316	1.0
MR-IVW LD	tyrosine	HMDB0000158	3-methyl-2-oxobutyrate	HMDB0000019	met-d-Tyr	M21047	4:99789651-100289651	0.221281719307253	0.44256343861451	0.617075077451977	1.0
MR-IVW LD	tyrosine	HMDB0000158	3-methyl-2-oxobutyrate	HMDB0000019	met-d-Tyr	M21047	5:89941256-90441256	-0.989233190615086	0.68009781854787	0.145795140951975	1.0
MR-IVW LD	tyrosine	HMDB0000158	3-methyl-2-oxobutyrate	HMDB0000019	met-d-Tyr	M21047	6:43031486-43531486	0.347753434890021	0.663892921153684	0.600411028614909	1.0
MR-IVW LD	tyrosine	HMDB0000158	3-methyl-2-oxobutyrate	HMDB0000019	met-d-Tyr	M21047	6:110683901-112778738	-0.126077099535314	0.1198587570952	0.29285434052145	5.0
MR-IVW LD	tyrosine	HMDB0000158	3-methyl-2-oxobutyrate	HMDB0000019	met-d-Tyr	M21047	7:27916442-28416442	-0.327486055163158	0.538012804910908	0.542726189445176	1.0
MR-IVW LD	tyrosine	HMDB0000158	3-methyl-2-oxobutyrate	HMDB0000019	met-d-Tyr	M21047	8:126236230-126736230	0.0176753145672493	0.459558178748564	0.969319696640597	1.0
MR-IVW LD	tyrosine	HMDB0000158	3-methyl-2-oxobutyrate	HMDB0000019	met-d-Tyr	M21047	9:21884651-22384651	-0.122982155960255	0.676401857781401	0.855725415320072	1.0
MR-IVW LD	tyrosine	HMDB0000158	3-methyl-2-oxobutyrate	HMDB0000019	met-d-Tyr	M21047	10:64760672-65511176	0.106655687979177	0.469285027108383	0.820211678728455	1.0
MR-IVW LD	tyrosine	HMDB0000158	3-methyl-2-oxobutyrate	HMDB0000019	met-d-Tyr	M21047	11:61320783-61820783	1.0737350031708	0.513525436299079	0.0365362140230812	1.0
MR-IVW LD	tyrosine	HMDB0000158	3-methyl-2-oxobutyrate	HMDB0000019	met-d-Tyr	M21047	12:21081549-21581549	0.174570787157255	0.407331836700267	0.668235141795253	1.0
MR-IVW LD	tyrosine	HMDB0000158	3-methyl-2-oxobutyrate	HMDB0000019	met-d-Tyr	M21047	12:46690648-47449549	-0.309748311880226	0.424469908872899	0.465555404903426	1.0
MR-IVW LD	tyrosine	HMDB0000158	3-methyl-2-oxobutyrate	HMDB0000019	met-d-Tyr	M21047	12:56615040-57115040	0.135495806495489	0.316156881822811	0.668235141795253	1.0
MR-IVW LD	tyrosine	HMDB0000158	3-methyl-2-oxobutyrate	HMDB0000019	met-d-Tyr	M21047	12:59740603-60240603	0.214250278238694	0.728450946011556	0.768668006560808	1.0
MR-IVW LD	tyrosine	HMDB0000158	3-methyl-2-oxobutyrate	HMDB0000019	met-d-Tyr	M21047	12:121174574-121674574	-0.113317380166632	0.276998040407322	0.682472947499481	1.0
MR-IVW LD	tyrosine	HMDB0000158	3-methyl-2-oxobutyrate	HMDB0000019	met-d-Tyr	M21047	12:122076812-122576812	1.44629646284007	0.602623526183364	0.0163950718491923	1.0
MR-IVW LD	tyrosine	HMDB0000158	3-methyl-2-oxobutyrate	HMDB0000019	met-d-Tyr	M21047	14:102441854-102941854	-1.08184408505548	0.65480036727042	0.0984991027915971	1.0
MR-IVW LD	tyrosine	HMDB0000158	3-methyl-2-oxobutyrate	HMDB0000019	met-d-Tyr	M21047	16:70194094-72795019	-0.0834884911176796	0.18737874739032	0.655915046525048	4.0
MR-IVW LD	tyrosine	HMDB0000158	3-methyl-2-oxobutyrate	HMDB0000019	met-d-Tyr	M21047	16:79505446-80005446	0.0911901484505456	0.66872775530402	0.891533819083158	1.0
MR-IVW LD	tyrosine	HMDB0000158	3-methyl-2-oxobutyrate	HMDB0000019	met-d-Tyr	M21047	20:42792364-43292364	-1.44140847859658e-308	0.657743098685941	1.0	1.0
MR-IVW LD	n-acetylornithine	HMDB0003357	kynurenine	HMDB0000684	bioa_023	M15140	2:72878681-74437061	0.0426961375609291	0.0326878755599338	0.191492514700633	7.0
MR-IVW LD	n-acetylornithine	HMDB0003357	kynurenine	HMDB0000684	bioa_023	M15140	5:950573-1450573	0.060917962345757	0.29105248676306	0.834212236432497	1.0
MR-IVW LD	n-acetylornithine	HMDB0003357	kynurenine	HMDB0000684	bioa_023	M15140	14:23348952-23848952	-0.612390904616926	0.371808763517418	0.0995459556044263	1.0
MR-IVW LD	n-acetylornithine	HMDB0003357	kynurenine	HMDB0000684	bioa_023	M15140	17:37301988-37801988	-0.765934098670047	0.340415154964465	0.0244489453100891	1.0
MR-IVW LD	glycerol 3-phosphate	HMDB0000126	docosahexaenoate (dha; 22:6n3)	HMDB0002183	GCST90199638	GCST90199651	1:20921386-22251981	-0.0201411778068353	0.0575480871698263	0.726347209515956	5.0
MR-IVW LD	glycerol 3-phosphate	HMDB0000126	docosahexaenoate (dha; 22:6n3)	HMDB0002183	GCST90199638	GCST90199651	20:5231344-5731344	0.0338820437640032	0.178450461819084	0.849412518194261	1.0
MR-IVW LD	1-methylxanthine	HMDB0010738	inositol 1-phosphate (i1p)	HMDB0000213	GCST90199763	M01481	8:18005709-18505709	-0.0384170028664039	0.140432086835782	0.784420581370257	2.0
MR-IVW LD	1-methylxanthine	HMDB0010738	inositol 1-phosphate (i1p)	HMDB0000213	GCST90199763	M01481	15:74275585-74775585	-0.368818915317992	0.370914477336845	0.320052363840303	1.0
MR-IVW LD	1-methylxanthine	HMDB0010738	inositol 1-phosphate (i1p)	HMDB0000213	GCST90199763	M01481	15:74777880-75599999	0.266383849858558	0.260224685699978	0.305991812869696	1.0
MR-IVW LD	1-methylxanthine	HMDB0010738	2-aminobutyrate	HMDB0000452	GCST90199763	GCST90200305	8:18005709-18505709	0.0191730159932191	0.0587643988100044	0.744220655601156	1.0
MR-IVW LD	1-methylxanthine	HMDB0010738	2-aminobutyrate	HMDB0000452	GCST90199763	GCST90200305	15:74275585-74775585	-0.178664363933729	0.148753294752124	0.229720804794516	1.0
MR-IVW LD	1-methylxanthine	HMDB0010738	2-aminobutyrate	HMDB0000452	GCST90199763	GCST90200305	15:74777880-75599999	-0.083843909750546	0.119563834206458	0.483148206245244	1.0
MR-IVW LD	isoursodeoxycholate	HMDB0000686	n-palmitoyl-sphinganine (d18:0/16:0)	HMDB11760	GCST90199892	GCST90200064	5:35715970-36215970	0.0406527851069041	0.174917980606608	0.81621915095883	1.0
MR-IVW LD	3-aminoisobutyrate	HMDB0002166	glycine	HMDB0000123	GCST90200310	bioa_008	5:34511619-35593952	-0.0111042127488039	0.0088185187792984	0.207960808210302	3.0
MR-IVW LD	3-aminoisobutyrate	HMDB0002166	glycine	HMDB0000123	GCST90200310	bioa_008	12:89320-602261	0.035479462270894	0.0294924873407268	0.228976320551487	1.0
MR-IVW LD	glutamine	HMDB0000641	n-acetylornithine	HMDB0003357	M00053	M15630	12:56615040-57115040	-0.113002928961748	0.118847908045977	0.341695924523079	1.0
MR-IVW LD	uridine	HMDB0000296	5-acetylamino-6-formylamino-3-methyluracil	HMDB0011105	M00606	GCST90200680	1:20665172-21165172	-0.333880034343088	0.17637079671954	0.0583502421965098	1.0
MR-IVW LD	uridine	HMDB0000296	5-acetylamino-6-formylamino-3-methyluracil	HMDB0011105	M00606	GCST90200680	7:47852911-48352911	0.0629367918508157	0.178279751200096	0.724071453230985	1.0
MR-IVW LD	uridine	HMDB0000296	5-acetylamino-6-formylamino-3-methyluracil	HMDB0011105	M00606	GCST90200680	22:50721752-51221752	0.27550148658722	0.167249665123294	0.0995073145143387	1.0
MR-IVW LD	tyrosine	HMDB0000158	1-methylnicotinamide	HMDB0000699	GCST90200427	GCST90200406	6:111308006-112158646	-0.0320668625624617	0.115926071885938	0.782075929875767	1.0
MR-IVW LD	tyrosine	HMDB0000158	1-methylnicotinamide	HMDB0000699	GCST90200427	GCST90200406	16:71156147-71656147	-0.148871169552157	0.179623326251059	0.407219614958572	1.0
MR-IVW LD	thyroxine	HMDB0000248	n-formylanthranilic acid	HMDB0004089	GCST90200293	GCST90199960	2:234397317-234897317	-0.256966810261417	0.173705757517163	0.139054180941418	1.0
MR-IVW LD	thyroxine	HMDB0000248	n-formylanthranilic acid	HMDB0004089	GCST90200293	GCST90199960	12:121166650-121666650	-0.0417503019379634	0.191607895138259	0.827511331140406	1.0
MR-IVW LD	aspartate	HMDB0000191	4-acetamidobutanoate	HMDB0003681	GCST90200370	M01558	3:56598999-57098999	0.187779925249643	0.168354415741059	0.264685639371352	1.0
MR-IVW LD	3-ureidopropionate	HMDB0000026	glycerol	HMDB0000131	GCST90200283	M15122	22:24662232-25162232	-0.163222418633382	0.127517514557329	0.200545135908884	1.0
MR-IVW LD	arachidonate (20:4n6)	HMDB0001043	myo-inositol	HMDB0000211	M01110	M19934	11:61330635-61830635	-0.0029213354960415	0.0525840389287495	0.955695871316438	1.0
MR-IVW LD	2-aminobutyrate	HMDB0000452	alpha-ketobutyrate	HMDB0000005	GCST90200305	GCST90200438	2:64970910-65470910	0.0881894271129814	0.0944674498128195	0.350539676313099	1.0
MR-IVW LD	2-aminobutyrate	HMDB0000452	alpha-ketobutyrate	HMDB0000005	GCST90200305	GCST90200438	4:88993818-89493818	0.575943649478199	0.128576179977206	7.48544868337337e-06	1.0
MR-IVW LD	alanine	HMDB0000161	n-acetylglucosaminylasparagine	HMDB0000489	met-d-Ala	GCST90200316	1:206970800-207470800	-0.0411048319577974	0.357590475204854	0.908485181627568	1.0
MR-IVW LD	alanine	HMDB0000161	n-acetylglucosaminylasparagine	HMDB0000489	met-d-Ala	GCST90200316	2:27480940-28253616	0.459067953198461	0.441892351832871	0.298865994423319	1.0
MR-IVW LD	alanine	HMDB0000161	n-acetylglucosaminylasparagine	HMDB0000489	met-d-Ala	GCST90200316	2:64970910-65916674	-0.341053587168461	0.299790979619121	0.255271704731123	2.0
MR-IVW LD	alanine	HMDB0000161	n-acetylglucosaminylasparagine	HMDB0000489	met-d-Ala	GCST90200316	2:211290507-211790507	-2.37452559434174	0.587250945976888	5.26681892899448e-05	1.0
MR-IVW LD	alanine	HMDB0000161	n-acetylglucosaminylasparagine	HMDB0000489	met-d-Ala	GCST90200316	3:122879946-123379946	0.0571622813800814	0.603293512281225	0.924513111237773	1.0
MR-IVW LD	alanine	HMDB0000161	n-acetylglucosaminylasparagine	HMDB0000489	met-d-Ala	GCST90200316	3:159754026-160551365	0.0159757017070462	0.418338681903109	0.969537437615669	1.0
MR-IVW LD	alanine	HMDB0000161	n-acetylglucosaminylasparagine	HMDB0000489	met-d-Ala	GCST90200316	4:88958565-89458565	-0.398151147195968	0.472874551973206	0.39979887391644	1.0
MR-IVW LD	alanine	HMDB0000161	n-acetylglucosaminylasparagine	HMDB0000489	met-d-Ala	GCST90200316	5:35692098-36469710	-0.0897107144969724	0.530120568934606	0.865618091680028	1.0
MR-IVW LD	alanine	HMDB0000161	n-acetylglucosaminylasparagine	HMDB0000489	met-d-Ala	GCST90200316	6:20453952-20953952	-0.0373541245638667	0.47060148320613	0.936734130182381	1.0
MR-IVW LD	alanine	HMDB0000161	n-acetylglucosaminylasparagine	HMDB0000489	met-d-Ala	GCST90200316	7:94972201-95472201	0.241198104385684	0.670572641345101	0.719079159538808	1.0
MR-IVW LD	alanine	HMDB0000161	n-acetylglucosaminylasparagine	HMDB0000489	met-d-Ala	GCST90200316	8:17128898-17669461	0.616105462079016	0.496497348516393	0.214641277198786	1.0
MR-IVW LD	alanine	HMDB0000161	n-acetylglucosaminylasparagine	HMDB0000489	met-d-Ala	GCST90200316	8:49725746-50225746	-0.385986104231306	0.601817418589597	0.521283974588314	1.0
MR-IVW LD	alanine	HMDB0000161	n-acetylglucosaminylasparagine	HMDB0000489	met-d-Ala	GCST90200316	8:117935733-118435733	0.188478480355736	0.539317088195386	0.726731844113627	1.0
MR-IVW LD	alanine	HMDB0000161	n-acetylglucosaminylasparagine	HMDB0000489	met-d-Ala	GCST90200316	8:145497920-145997920	0.191556514868356	0.480254927019142	0.68999324209761	1.0
MR-IVW LD	alanine	HMDB0000161	n-acetylglucosaminylasparagine	HMDB0000489	met-d-Ala	GCST90200316	9:4033137-4533137	-0.981740179463009	0.557437476501048	0.078210235363163	1.0
MR-IVW LD	alanine	HMDB0000161	n-acetylglucosaminylasparagine	HMDB0000489	met-d-Ala	GCST90200316	11:8005408-8505408	0.141608610969083	0.326121080565668	0.664127988840767	1.0
MR-IVW LD	alanine	HMDB0000161	n-acetylglucosaminylasparagine	HMDB0000489	met-d-Ala	GCST90200316	12:4040249-4540249	0.0003743919299093	0.612452263656625	0.999512253379266	1.0
MR-IVW LD	alanine	HMDB0000161	n-acetylglucosaminylasparagine	HMDB0000489	met-d-Ala	GCST90200316	12:45894827-46394827	0.180110234381732	0.651768359683893	0.782286269208829	1.0
MR-IVW LD	alanine	HMDB0000161	n-acetylglucosaminylasparagine	HMDB0000489	met-d-Ala	GCST90200316	12:46544011-47796599	0.195187089693987	0.231662850931874	0.399481240386903	3.0
MR-IVW LD	alanine	HMDB0000161	n-acetylglucosaminylasparagine	HMDB0000489	met-d-Ala	GCST90200316	12:56109642-56609642	0.527934417491918	0.654447837650886	0.419846963676434	1.0
MR-IVW LD	alanine	HMDB0000161	n-acetylglucosaminylasparagine	HMDB0000489	met-d-Ala	GCST90200316	12:56610577-57110577	-0.160634563156225	0.238481245678409	0.500582730066507	1.0
MR-IVW LD	alanine	HMDB0000161	n-acetylglucosaminylasparagine	HMDB0000489	met-d-Ala	GCST90200316	12:59740767-60240767	0.147733694293837	0.447151956986724	0.741106717127181	1.0
MR-IVW LD	alanine	HMDB0000161	n-acetylglucosaminylasparagine	HMDB0000489	met-d-Ala	GCST90200316	12:122367989-122867989	-0.3886985670381	0.560695995021498	0.488157074674174	1.0
MR-IVW LD	alanine	HMDB0000161	n-acetylglucosaminylasparagine	HMDB0000489	met-d-Ala	GCST90200316	12:132815816-133315816	-0.896171633171214	0.6648808682877	0.17770084826479	1.0
MR-IVW LD	alanine	HMDB0000161	n-acetylglucosaminylasparagine	HMDB0000489	met-d-Ala	GCST90200316	16:69383883-70933639	0.0954724954582638	0.248413838585318	0.700735054211745	4.0
MR-IVW LD	alanine	HMDB0000161	n-acetylglucosaminylasparagine	HMDB0000489	met-d-Ala	GCST90200316	16:70994871-71494871	0.0825759381985425	0.64749428315277	0.898519717627188	1.0
MR-IVW LD	alanine	HMDB0000161	n-acetylglucosaminylasparagine	HMDB0000489	met-d-Ala	GCST90200316	17:79391534-79891534	-0.121884573887146	0.512837779083602	0.812139444887987	1.0
MR-IVW LD	alanine	HMDB0000161	n-acetylglucosaminylasparagine	HMDB0000489	met-d-Ala	GCST90200316	21:32796216-33296216	-0.347589935889609	0.653135212830749	0.594596627519235	1.0
MR-IVW LD	alanine	HMDB0000161	n-acetylglucosaminylasparagine	HMDB0000489	met-d-Ala	GCST90200316	22:18934095-19434095	-0.738956803670484	0.632602684691064	0.242757754738804	1.0
MR-IVW LD	citrulline	HMDB0000904	glucose	HMDB0000122	bioa_005	met-d-Glucose	2:211099261-211599261	-0.0555922349591137	0.0503666228923363	0.269700954033537	1.0
MR-IVW LD	citrulline	HMDB0000904	glucose	HMDB0000122	bioa_005	met-d-Glucose	8:10310878-10810878	-0.117744442538097	0.0756457864585427	0.119583664529415	1.0
MR-IVW LD	citrulline	HMDB0000904	glucose	HMDB0000122	bioa_005	met-d-Glucose	8:11437159-11937159	0.174041287630884	0.0935912924868208	0.0629437730021854	1.0
MR-IVW LD	citrulline	HMDB0000904	glucose	HMDB0000122	bioa_005	met-d-Glucose	9:133044244-133627617	0.0304020138054748	0.0413774608860384	0.462492875805892	2.0
MR-IVW LD	citrulline	HMDB0000904	glucose	HMDB0000122	bioa_005	met-d-Glucose	9:135893372-136393372	-0.429233144156363	0.0810480713189961	1.18346388223018e-07	1.0
MR-IVW LD	citrulline	HMDB0000904	glucose	HMDB0000122	bioa_005	met-d-Glucose	10:97138579-97638579	0.0672334401362119	0.0710297464531713	0.343866455726969	1.0
MR-IVW LD	citrulline	HMDB0000904	glucose	HMDB0000122	bioa_005	met-d-Glucose	17:9542768-10042768	0.148667824893894	0.0546400085152043	0.0065112290093709	1.0
MR-IVW LD	glycine	HMDB0000123	biliverdin	HMDB0001008	bioa_008	M02137	1:75967169-76725029	0.0673680142597528	0.404208085558517	0.867632334778193	1.0
MR-IVW LD	glycine	HMDB0000123	biliverdin	HMDB0001008	bioa_008	M02137	1:120004506-120504506	0.35887076835594	0.478494357807918	0.453254704753735	1.0
MR-IVW LD	glycine	HMDB0000123	biliverdin	HMDB0001008	bioa_008	M02137	2:165258389-165758389	0.526442774472731	0.592248121281819	0.37406279749088	1.0
MR-IVW LD	glycine	HMDB0000123	biliverdin	HMDB0001008	bioa_008	M02137	2:210575251-212439946	0.0492898636107659	0.0603468002065169	0.414056018796297	6.0
MR-IVW LD	glycine	HMDB0000123	biliverdin	HMDB0001008	bioa_008	M02137	3:125660381-126160381	-0.461881096388962	0.310881507184876	0.137354710336184	1.0
MR-IVW LD	glycine	HMDB0000123	biliverdin	HMDB0001008	bioa_008	M02137	4:186924683-187424683	-0.337373090442094	0.59040290827367	0.567709166197356	1.0
MR-IVW LD	glycine	HMDB0000123	biliverdin	HMDB0001008	bioa_008	M02137	5:89976061-90476061	-0.227372110847101	0.651800051095034	0.727211527020252	1.0
MR-IVW LD	glycine	HMDB0000123	biliverdin	HMDB0001008	bioa_008	M02137	5:131494202-131994202	0.105241946991833	0.589354903154267	0.858274230547457	1.0
MR-IVW LD	glycine	HMDB0000123	biliverdin	HMDB0001008	bioa_008	M02137	6:160525578-161025578	0.016908243396609	0.591788518881449	0.977206399475104	1.0
MR-IVW LD	glycine	HMDB0000123	biliverdin	HMDB0001008	bioa_008	M02137	7:55797215-56297215	0.267896608931334	0.302242328025094	0.375421607696004	1.0
MR-IVW LD	glycine	HMDB0000123	biliverdin	HMDB0001008	bioa_008	M02137	8:8933358-9433358	-0.394537217347026	0.243583847231642	0.105292801181269	1.0
MR-IVW LD	glycine	HMDB0000123	biliverdin	HMDB0001008	bioa_008	M02137	8:126232077-126732077	-0.105777165065129	0.346179812940428	0.759943064406942	1.0
MR-IVW LD	glycine	HMDB0000123	biliverdin	HMDB0001008	bioa_008	M02137	9:5720079-6894932	-0.0966492897099171	0.222467749596292	0.66396764890655	3.0
MR-IVW LD	glycine	HMDB0000123	biliverdin	HMDB0001008	bioa_008	M02137	9:135887106-136387106	0.423641245833202	0.468235061184068	0.365591537564835	1.0
MR-IVW LD	glycine	HMDB0000123	biliverdin	HMDB0001008	bioa_008	M02137	10:64798306-65575478	-0.803117935791523	0.511075050049151	0.116083133738655	1.0
MR-IVW LD	glycine	HMDB0000123	biliverdin	HMDB0001008	bioa_008	M02137	12:46859387-47359387	-0.316612967477371	0.498905282085559	0.525679291821422	1.0
MR-IVW LD	glycine	HMDB0000123	biliverdin	HMDB0001008	bioa_008	M02137	12:56611458-57111458	0.771288219332215	0.644847527638406	0.231665953631105	1.0
MR-IVW LD	glycine	HMDB0000123	biliverdin	HMDB0001008	bioa_008	M02137	15:58217095-58717095	0.0172772184618499	0.604702646164885	0.977206399475104	1.0
MR-IVW LD	glycine	HMDB0000123	biliverdin	HMDB0001008	bioa_008	M02137	16:80861176-81361176	0.125810582779501	0.26687093316864	0.637334716693762	1.0
MR-IVW LD	glycine	HMDB0000123	biliverdin	HMDB0001008	bioa_008	M02137	17:45188952-45974996	0.576262554122664	0.560255260952591	0.303681109722321	1.0
MR-IVW LD	glycine	HMDB0000123	biliverdin	HMDB0001008	bioa_008	M02137	19:17984588-18484588	0.239308453084094	0.605309616624477	0.692585461896195	1.0
MR-IVW LD	acetoacetate	HMDB0000060	theobromine	HMDB0002825	met-d-Acetoacetate	M18392	1:230046470-230546470	-0.737409354268973	0.721202555274047	0.306557600891333	1.0
MR-IVW LD	acetoacetate	HMDB0000060	theobromine	HMDB0002825	met-d-Acetoacetate	M18392	5:41395751-42449922	-0.309707055303262	0.355401538872594	0.383520191046114	1.0
MR-IVW LD	acetoacetate	HMDB0000060	theobromine	HMDB0002825	met-d-Acetoacetate	M18392	8:8933102-9433102	0.97776709905223	0.607651869467486	0.107596464789464	1.0
MR-IVW LD	acetoacetate	HMDB0000060	theobromine	HMDB0002825	met-d-Acetoacetate	M18392	10:113686244-114186244	-0.32173446465025	0.682467046227807	0.637334716693762	1.0
MR-IVW LD	acetoacetate	HMDB0000060	theobromine	HMDB0002825	met-d-Acetoacetate	M18392	11:116373213-116873213	-0.427650378005223	0.37944626081385	0.259726389176596	2.0
MR-IVW LD	acetoacetate	HMDB0000060	theobromine	HMDB0002825	met-d-Acetoacetate	M18392	12:122333527-122833527	-0.432126025862033	0.596745464285668	0.468981059723153	1.0
MR-IVW LD	glycerol 3-phosphate	HMDB0000126	sphingosine	HMDB0000252	GCST90199638	GCST90200385	1:20921386-22251981	-0.0242623779005267	0.0586141645233109	0.678922663825229	5.0
MR-IVW LD	glycerol 3-phosphate	HMDB0000126	sphingosine	HMDB0000252	GCST90199638	GCST90200385	20:5231344-5731344	0.01162382051408	0.181740446229922	0.949003384425548	1.0
MR-IVW LD	lactate	HMDB0000190	oleamide	HMDB0002117	met-d-Lactate	M32458	2:27348097-28101918	-1.30434394388522	0.570650475449785	0.0222709789592329	1.0
MR-IVW LD	lactate	HMDB0000190	oleamide	HMDB0002117	met-d-Lactate	M32458	6:135171067-135671067	-0.435523089705539	0.550808613451129	0.429120433490316	1.0
MR-IVW LD	lactate	HMDB0000190	oleamide	HMDB0002117	met-d-Lactate	M32458	8:106333124-106833124	-0.0849975511261673	0.713979429459826	0.905237629455844	1.0
MR-IVW LD	lactate	HMDB0000190	oleamide	HMDB0002117	met-d-Lactate	M32458	9:4513176-5186407	0.446381890128527	0.384904982649677	0.246162947706285	2.0
MR-IVW LD	lactate	HMDB0000190	oleamide	HMDB0002117	met-d-Lactate	M32458	10:2727379-3389269	-0.212996468513481	0.293631149918787	0.468214124808127	2.0
MR-IVW LD	lactate	HMDB0000190	oleamide	HMDB0002117	met-d-Lactate	M32458	11:118839742-119339742	-0.634982395582758	0.720790827418266	0.378343594395944	1.0
MR-IVW LD	lactate	HMDB0000190	oleamide	HMDB0002117	met-d-Lactate	M32458	12:111162908-111662908	0.106849609873312	0.747947269113187	0.886403006367065	1.0
MR-IVW LD	lactate	HMDB0000190	oleamide	HMDB0002117	met-d-Lactate	M32458	12:111682800-113133476	0.31906497187069	0.410226392405174	0.436700030722759	1.0
MR-IVW LD	citrulline	HMDB0000904	glutamine	HMDB0000641	GCST90200403	GCST90200419	2:211084708-211584708	-0.164416180037727	0.154461276583736	0.287125262333016	1.0
MR-IVW LD	citrulline	HMDB0000904	glutamine	HMDB0000641	GCST90200403	GCST90200419	9:133044244-133573675	-0.092672568565899	0.113798497058317	0.415440636266315	2.0
MR-IVW LD	histidine	HMDB0000177	acetone	HMDB0001659	M00059	met-d-Acetone	4:9731889-10602550	-0.023696594771717	0.0343618181416736	0.490433228016373	1.0
MR-IVW LD	1-(1-enyl-stearoyl)-2-arachidonoyl-gpe (p-18:0/20:4)*	HMDB0005779	docosahexaenoate (dha; 22:6n3)	HMDB0002183	GCST90200058	GCST90199651	11:61307803-62000560	0.298896369324969	0.0560861721647977	9.86275296185506e-08	2.0
MR-IVW LD	1-(1-enyl-stearoyl)-2-arachidonoyl-gpe (p-18:0/20:4)*	HMDB0005779	docosahexaenoate (dha; 22:6n3)	HMDB0002183	GCST90200058	GCST90199651	19:45162079-45662079	-0.545698186397121	0.181784961438814	0.0026831042526963	1.0
MR-IVW LD	1-(1-enyl-stearoyl)-2-arachidonoyl-gpe (p-18:0/20:4)*	HMDB0005779	docosahexaenoate (dha; 22:6n3)	HMDB0002183	GCST90200058	GCST90199651	19:55491205-55991205	-0.133830870903818	0.182345498557108	0.462984585991239	1.0
MR-IVW LD	ornithine	HMDB0000214	2-hydroxyglutarate	HMDB0059655	bioa_014	M37253	2:219037276-219805573	0.346121266367798	0.356937555941791	0.332197561388374	1.0
MR-IVW LD	ornithine	HMDB0000214	2-hydroxyglutarate	HMDB0059655	bioa_014	M37253	4:144415809-145209327	0.406382780536157	0.321325919493705	0.205976780516932	1.0
MR-IVW LD	ornithine	HMDB0000214	2-hydroxyglutarate	HMDB0059655	bioa_014	M37253	6:131638147-132138147	-0.753253298532827	0.289195462829568	0.0091967842224434	1.0
MR-IVW LD	ornithine	HMDB0000214	2-hydroxyglutarate	HMDB0059655	bioa_014	M37253	9:135887106-136387106	0.50912855721434	0.34288249771578	0.137583964946946	1.0
MR-IVW LD	ornithine	HMDB0000214	2-hydroxyglutarate	HMDB0059655	bioa_014	M37253	10:97138162-97638162	0.16542704909489	0.385996447888077	0.66823514179525	1.0
MR-IVW LD	ornithine	HMDB0000214	2-hydroxyglutarate	HMDB0059655	bioa_014	M37253	12:46964292-47464292	0.133634428531649	0.314995438681747	0.6713890240112	1.0
MR-IVW LD	ornithine	HMDB0000214	2-hydroxyglutarate	HMDB0059655	bioa_014	M37253	12:132819894-133319894	0.175547915654783	0.412155975885148	0.670161822685042	1.0
MR-IVW LD	ornithine	HMDB0000214	2-hydroxyglutarate	HMDB0059655	bioa_014	M37253	16:68152686-68652686	-0.134948078614821	0.352941128684917	0.702199590874297	1.0
MR-IVW LD	ornithine	HMDB0000214	2-hydroxyglutarate	HMDB0059655	bioa_014	M37253	19:12789284-13289284	-0.853609302234462	0.356570974351104	0.0166685028013912	1.0
MR-IVW LD	citrate	HMDB0000094	5-oxoproline	HMDB0000267	GCST90200304	GCST90200280	5:14503745-15117020	0.131206838277249	0.115593621968794	0.256346041620251	2.0
MR-IVW LD	citrate	HMDB0000094	5-oxoproline	HMDB0000267	GCST90200304	GCST90200280	17:6357018-6961881	-0.0503631371378434	0.0767711488839044	0.511813535137026	3.0
MR-IVW LD	citrate	HMDB0000094	5-oxoproline	HMDB0000267	GCST90200304	GCST90200280	22:19003274-19503274	0.272786552072776	0.122902547195557	0.0264503228444871	1.0
MR-IVW LD	2-oxoarginine*	HMDB0004225	dehydroepiandrosterone sulfate (dhea-s)	HMDB0001032	GCST90199903	M32425	4:102938709-103438709	0.211615404898814	0.193124738451345	0.2731905234291	1.0
MR-IVW LD	2-oxoarginine*	HMDB0004225	dehydroepiandrosterone sulfate (dhea-s)	HMDB0001032	GCST90199903	M32425	6:160310824-160819068	-0.207111880896491	0.154738761589332	0.18074603004568	1.0
MR-IVW LD	1-(1-enyl-stearoyl)-2-arachidonoyl-gpe (p-18:0/20:4)*	HMDB0005779	n-stearoyl-sphingosine (d18:1/18:0)*	HMDB0004950	GCST90200058	GCST90200341	11:61307803-62000560	-0.0500177015745006	0.0562450614485448	0.373851725835534	2.0
MR-IVW LD	1-(1-enyl-stearoyl)-2-arachidonoyl-gpe (p-18:0/20:4)*	HMDB0005779	n-stearoyl-sphingosine (d18:1/18:0)*	HMDB0004950	GCST90200058	GCST90200341	19:45162079-45662079	-0.103615019286179	0.182155536592468	0.569473430819733	1.0
MR-IVW LD	1-(1-enyl-stearoyl)-2-arachidonoyl-gpe (p-18:0/20:4)*	HMDB0005779	n-stearoyl-sphingosine (d18:1/18:0)*	HMDB0004950	GCST90200058	GCST90200341	19:55491205-55991205	0.0226479014327115	0.182627207802143	0.90130605065105	1.0
MR-IVW LD	arachidonate (20:4n6)	HMDB0001043	pantothenate	HMDB0000210	M01110	GCST90200279	11:61330635-61830635	-0.0879057354292371	0.0498064203551551	0.0775725276501072	1.0
MR-IVW LD	retinol (vitamin a)	HMDB0000305	caffeine	HMDB0001847	GCST90200405	GCST90200436	18:28939457-29439457	-0.0587752934150996	0.164854928580047	0.72144566183785	1.0
MR-IVW LD	retinol (vitamin a)	HMDB0000305	caffeine	HMDB0001847	GCST90200405	GCST90200436	20:38915692-39415692	-0.0265285101383893	0.169924177150352	0.875938676997098	1.0
MR-IVW LD	creatinine	HMDB0000562	urea	HMDB0000294	bioa_026	GCST90200417	1:109627506-110127506	-0.619428589840574	0.553488494972576	0.263082362990361	1.0
MR-IVW LD	creatinine	HMDB0000562	urea	HMDB0000294	bioa_026	GCST90200417	2:73467567-73967567	0.239851245244913	0.575671273241593	0.676937215434365	1.0
MR-IVW LD	creatinine	HMDB0000562	urea	HMDB0000294	bioa_026	GCST90200417	2:121056440-121556440	0.298876658872689	0.575152168876617	0.603308954913576	1.0
MR-IVW LD	creatinine	HMDB0000562	urea	HMDB0000294	bioa_026	GCST90200417	2:211315692-211815692	-0.783079451446731	0.445948245121427	0.0790905784195916	1.0
MR-IVW LD	creatinine	HMDB0000562	urea	HMDB0000294	bioa_026	GCST90200417	2:217404869-217904869	-0.371387370697338	0.481173205859718	0.440210867372335	1.0
MR-IVW LD	creatinine	HMDB0000562	urea	HMDB0000294	bioa_026	GCST90200417	4:77118847-77618847	0.354665940446787	0.382659266348927	0.354006863915525	1.0
MR-IVW LD	creatinine	HMDB0000562	urea	HMDB0000294	bioa_026	GCST90200417	5:39171736-39671736	0.502430853293224	0.543661898907998	0.355402756919167	1.0
MR-IVW LD	creatinine	HMDB0000562	urea	HMDB0000294	bioa_026	GCST90200417	5:67795622-68295622	0.473355803833735	0.574304490321389	0.409812035798142	1.0
MR-IVW LD	creatinine	HMDB0000562	urea	HMDB0000294	bioa_026	GCST90200417	5:176567143-177067143	0.189205556554888	0.388691343293837	0.626417190815277	1.0
MR-IVW LD	creatinine	HMDB0000562	urea	HMDB0000294	bioa_026	GCST90200417	6:43564625-44064625	-0.110303385407028	0.565189337838004	0.8452662597837	1.0
MR-IVW LD	creatinine	HMDB0000562	urea	HMDB0000294	bioa_026	GCST90200417	6:160442375-160942375	1.04871226614153	0.375475432244575	0.0052217657415373	1.0
MR-IVW LD	creatinine	HMDB0000562	urea	HMDB0000294	bioa_026	GCST90200417	7:77297198-77797198	1.16855697730895	0.534292783495652	0.0287345101554559	1.0
MR-IVW LD	creatinine	HMDB0000562	urea	HMDB0000294	bioa_026	GCST90200417	7:151157801-151657801	0.865559715434777	0.485680741380871	0.0747235043865063	1.0
MR-IVW LD	creatinine	HMDB0000562	urea	HMDB0000294	bioa_026	GCST90200417	8:23501151-24001151	0.518195157561806	0.537655931068167	0.335143995161039	1.0
MR-IVW LD	creatinine	HMDB0000562	urea	HMDB0000294	bioa_026	GCST90200417	11:30518678-31018678	0.187380363839698	0.538310251307355	0.727772666027814	1.0
MR-IVW LD	creatinine	HMDB0000562	urea	HMDB0000294	bioa_026	GCST90200417	15:45399813-46200138	-0.0477136608535493	0.234727012769414	0.838921668542236	1.0
MR-IVW LD	creatinine	HMDB0000562	urea	HMDB0000294	bioa_026	GCST90200417	15:75279182-75779182	0.676766921613959	0.562878846532218	0.229235149022338	1.0
MR-IVW LD	creatinine	HMDB0000562	urea	HMDB0000294	bioa_026	GCST90200417	15:75910951-76410951	1.63857454225353	0.547852115042548	0.0027815049526811	1.0
MR-IVW LD	creatinine	HMDB0000562	urea	HMDB0000294	bioa_026	GCST90200417	16:20117645-20617645	1.65928862882751	0.421543724626995	8.27752682458058e-05	1.0
MR-IVW LD	creatinine	HMDB0000562	urea	HMDB0000294	bioa_026	GCST90200417	17:37370347-37870347	-0.866317561562654	0.521690658044298	0.0967945583409839	1.0
MR-IVW LD	creatinine	HMDB0000562	urea	HMDB0000294	bioa_026	GCST90200417	17:58724447-59700441	1.65234225283614	0.545964381841286	0.0024743122480764	1.0
MR-IVW LD	creatinine	HMDB0000562	urea	HMDB0000294	bioa_026	GCST90200417	19:33119611-33619611	0.192962728850716	0.562751836617542	0.731680210278407	1.0
MR-IVW LD	creatinine	HMDB0000562	urea	HMDB0000294	bioa_026	GCST90200417	22:40650077-41150077	-0.355765759462616	0.514620561760087	0.48936657474897	1.0
MR-IVW LD	n-acetyl-aspartyl-glutamate (naag)	HMDB0001067	7-methylxanthine	HMDB0001991	GCST90200684	GCST90199754	11:45663099-50986366	-0.0517672533578098	0.0235434558356266	0.0278924406070955	10.0
MR-IVW LD	n-acetyl-aspartyl-glutamate (naag)	HMDB0001067	7-methylxanthine	HMDB0001991	GCST90200684	GCST90199754	11:54602007-58367668	-0.0261392202426484	0.02626618452393	0.319655415570332	11.0
MR-IVW LD	n-stearoyl-sphingosine (d18:1/18:0)*	HMDB0004950	creatinine	HMDB0000562	GCST90200341	met-d-Creatinine	10:64645010-65401382	0.14125187064941	0.0457571735559448	0.0020219538778878	1.0
MR-IVW LD	n-stearoyl-sphingosine (d18:1/18:0)*	HMDB0004950	creatinine	HMDB0000562	GCST90200341	met-d-Creatinine	14:63982220-64482220	-0.0027333833956974	0.0423378822474329	0.948523398597271	1.0
MR-IVW LD	n-stearoyl-sphingosine (d18:1/18:0)*	HMDB0004950	creatinine	HMDB0000562	GCST90200341	met-d-Creatinine	18:55052269-55552269	0.0341342725220139	0.0469126427901592	0.466850210257097	1.0
MR-IVW LD	n-stearoyl-sphingosine (d18:1/18:0)*	HMDB0004950	creatinine	HMDB0000562	GCST90200341	met-d-Creatinine	19:8013648-8513648	0.0299290781160798	0.0282940591330178	0.290152719002555	1.0
MR-IVW LD	n-acetyl-aspartyl-glutamate (naag)	HMDB0001067	allantoin	HMDB0000462	GCST90200684	M01107	11:45663099-50986366	-0.0155212900983126	0.0313069400547785	0.620051093978485	3.0
MR-IVW LD	n-acetyl-aspartyl-glutamate (naag)	HMDB0001067	allantoin	HMDB0000462	GCST90200684	M01107	11:54602007-58367668	-0.0143002549738181	0.0394406471420359	0.716921207492443	3.0
MR-IVW LD	pyruvate	HMDB0000243	glutamine	HMDB0000641	met-d-Pyruvate	GCST90200419	1:25486369-25986369	0.705185979375061	0.591214757877269	0.232957638365706	1.0
MR-IVW LD	pyruvate	HMDB0000243	glutamine	HMDB0000641	met-d-Pyruvate	GCST90200419	1:154991807-156271079	0.356032276310653	0.323487187815139	0.271067720154722	2.0
MR-IVW LD	pyruvate	HMDB0000243	glutamine	HMDB0000641	met-d-Pyruvate	GCST90200419	1:207429229-207929229	0.0506346176445731	0.599755980075736	0.932718240768185	1.0
MR-IVW LD	pyruvate	HMDB0000243	glutamine	HMDB0000641	met-d-Pyruvate	GCST90200419	2:27480940-28253616	-2.02728031348135	0.567159929773904	0.0003509755066027	1.0
MR-IVW LD	pyruvate	HMDB0000243	glutamine	HMDB0000641	met-d-Pyruvate	GCST90200419	2:60468043-60968043	-0.120545956313918	0.620912282892727	0.846063682236822	1.0
MR-IVW LD	pyruvate	HMDB0000243	glutamine	HMDB0000641	met-d-Pyruvate	GCST90200419	2:173097338-173854224	0.407734840035573	0.210943942902435	0.0532477627655275	1.0
MR-IVW LD	pyruvate	HMDB0000243	glutamine	HMDB0000641	met-d-Pyruvate	GCST90200419	3:56611222-57111222	-0.0479512050678066	0.540254257124194	0.92927524072676	1.0
MR-IVW LD	pyruvate	HMDB0000243	glutamine	HMDB0000641	met-d-Pyruvate	GCST90200419	5:35956855-36456855	-0.525499353908509	0.59074842851812	0.373708392205841	1.0
MR-IVW LD	pyruvate	HMDB0000243	glutamine	HMDB0000641	met-d-Pyruvate	GCST90200419	5:131157493-131957429	-0.371652094596985	0.420544770737918	0.376836763343848	1.0
MR-IVW LD	pyruvate	HMDB0000243	glutamine	HMDB0000641	met-d-Pyruvate	GCST90200419	7:50177982-50677982	-0.287081490562751	0.642460618555232	0.654985656479605	1.0
MR-IVW LD	pyruvate	HMDB0000243	glutamine	HMDB0000641	met-d-Pyruvate	GCST90200419	8:106322270-106822270	0.33495681953909	0.507175917473802	0.508974600926718	1.0
MR-IVW LD	pyruvate	HMDB0000243	glutamine	HMDB0000641	met-d-Pyruvate	GCST90200419	9:135611502-136391870	0.339572177980507	0.333564008046666	0.308672231934238	3.0
MR-IVW LD	pyruvate	HMDB0000243	glutamine	HMDB0000641	met-d-Pyruvate	GCST90200419	10:2869150-3388009	-0.285460516683248	0.181679045663755	0.116128020200049	2.0
MR-IVW LD	pyruvate	HMDB0000243	glutamine	HMDB0000641	met-d-Pyruvate	GCST90200419	11:56961646-57461646	0.128749656913795	0.63888245123427	0.840289464957708	1.0
MR-IVW LD	pyruvate	HMDB0000243	glutamine	HMDB0000641	met-d-Pyruvate	GCST90200419	12:48145900-49077761	0.0962556730496692	0.161856126990471	0.552044706162958	9.0
MR-IVW LD	pyruvate	HMDB0000243	glutamine	HMDB0000641	met-d-Pyruvate	GCST90200419	16:69379588-70929689	-0.381822000026987	0.310881772849876	0.219375512388306	3.0
MR-IVW LD	pyruvate	HMDB0000243	glutamine	HMDB0000641	met-d-Pyruvate	GCST90200419	16:70994871-71494871	-0.149349024790217	0.639966891079503	0.815474165554797	1.0
MR-IVW LD	pyruvate	HMDB0000243	glutamine	HMDB0000641	met-d-Pyruvate	GCST90200419	16:87636490-88136490	-0.344596298002609	0.675069424505143	0.60972885800517	1.0
MR-IVW LD	pyruvate	HMDB0000243	glutamine	HMDB0000641	met-d-Pyruvate	GCST90200419	18:43532791-44032791	-0.920253810668203	0.675991031524919	0.173406183714051	1.0
MR-IVW LD	pyruvate	HMDB0000243	glutamine	HMDB0000641	met-d-Pyruvate	GCST90200419	21:45449580-45972811	0.226933500710644	0.29257930684346	0.437967051896011	2.0
MR-IVW LD	n-stearoyl-sphingosine (d18:1/18:0)*	HMDB0004950	tyrosine	HMDB0000158	GCST90200341	met-d-Tyr	10:64645010-65401382	-0.255742087350313	0.0447761099322813	1.11935680237594e-08	1.0
MR-IVW LD	n-stearoyl-sphingosine (d18:1/18:0)*	HMDB0004950	tyrosine	HMDB0000158	GCST90200341	met-d-Tyr	14:63982220-64482220	-0.0882132887001021	0.041433400662004	0.0332511081682858	1.0
MR-IVW LD	n-stearoyl-sphingosine (d18:1/18:0)*	HMDB0004950	tyrosine	HMDB0000158	GCST90200341	met-d-Tyr	18:55052269-55552269	-0.0369447028685642	0.0459113143999593	0.42099447695927	1.0
MR-IVW LD	n-stearoyl-sphingosine (d18:1/18:0)*	HMDB0004950	tyrosine	HMDB0000158	GCST90200341	met-d-Tyr	19:8013648-8513648	-0.032515658409299	0.0276901217291942	0.24028719690537	1.0
MR-IVW LD	4-acetamidobutanoate	HMDB0003681	stearoyl sphingomyelin (d18:1/18:0)	HMDB0001348	GCST90200311	GCST90200335	8:18005709-18505709	-0.0551611458154128	0.0616634832290803	0.371027023352113	1.0
MR-IVW LD	4-acetamidobutanoate	HMDB0003681	stearoyl sphingomyelin (d18:1/18:0)	HMDB0001348	GCST90200311	GCST90200335	22:50435332-50935332	0.122581983593375	0.146442988539799	0.402557247735885	1.0
MR-IVW LD	betaine	HMDB0000043	taurochenodeoxycholate	HMDB0000951	GCST90200425	GCST90200337	2:211290507-211790507	0.319371902789843	0.10483325239327	0.0023154158461353	1.0
MR-IVW LD	betaine	HMDB0000043	taurochenodeoxycholate	HMDB0000951	GCST90200425	GCST90200337	5:78081434-78907016	0.0028923643329704	0.067494306522142	0.965818350919498	2.0
MR-IVW LD	betaine	HMDB0000043	taurochenodeoxycholate	HMDB0000951	GCST90200425	GCST90200337	6:160264283-160825366	-0.176252040474548	0.101556703241091	0.0826516158324295	2.0
MR-IVW LD	betaine	HMDB0000043	taurochenodeoxycholate	HMDB0000951	GCST90200425	GCST90200337	12:68601-568601	-0.0521451323927547	0.0769851701568048	0.498190280115493	1.0
MR-IVW LD	betaine	HMDB0000043	taurochenodeoxycholate	HMDB0000951	GCST90200425	GCST90200337	17:17178278-17678278	-0.100516421280136	0.18061405158439	0.577851304283363	1.0
MR-IVW LD	betaine	HMDB0000043	taurochenodeoxycholate	HMDB0000951	GCST90200425	GCST90200337	21:44165982-44665982	-0.0821347879139084	0.180713767405502	0.649467476303122	1.0
MR-IVW LD	sulfate*	HMDB01448	alpha-aminoadipic acid	HMDB0000510	GCST90199896	bioa_025	7:122557611-123057611	-0.0509385467897713	0.130277613273075	0.695797235858077	1.0
MR-IVW LD	stearoyl sphingomyelin (d18:1/18:0)	HMDB0001348	3-hydroxybutyrate (bhba)	HMDB0000011	GCST90200335	M00542	14:63982386-64482386	0.0995688628800175	0.120258496725216	0.407694858485789	1.0
MR-IVW LD	betaine	HMDB0000043	n1-methyl-2-pyridone-5-carboxamide	HMDB0004193	M03141	GCST90199778	2:211337631-211837631	0.213994930724011	0.133658466483339	0.10936411709124	1.0
MR-IVW LD	betaine	HMDB0000043	n1-methyl-2-pyridone-5-carboxamide	HMDB0004193	M03141	GCST90199778	5:78095798-78666416	0.0055250271648325	0.0898424756564804	0.95096354147102	2.0
MR-IVW LD	betaine	HMDB0000043	n1-methyl-2-pyridone-5-carboxamide	HMDB0004193	M03141	GCST90199778	12:30349-530349	-0.152322435141666	0.160597857915348	0.34288965260772	1.0
MR-IVW LD	kynurenine	HMDB0000684	eicosapentaenoate (epa; 20:5n3)	HMDB0001999	M15140	GCST90200349	8:39556267-40056267	0.206801157948438	0.156281840824663	0.185749674994549	1.0
MR-IVW LD	kynurenine	HMDB0000684	eicosapentaenoate (epa; 20:5n3)	HMDB0001999	M15140	GCST90200349	12:112341686-113156415	-0.0598014112929125	0.131020535170082	0.648082396904725	1.0
MR-IVW LD	kynurenine	HMDB0000684	eicosapentaenoate (epa; 20:5n3)	HMDB0001999	M15140	GCST90200349	16:87628822-88128822	0.0567720346699016	0.0921913831174667	0.538022367915702	1.0
MR-IVW LD	thyroxine	HMDB0000248	glutamate	HMDB0000148	GCST90200293	bioa_007	2:234397317-234897317	-0.110871209330556	0.0852199917990426	0.193258454726851	1.0
MR-IVW LD	adenosine	HMDB0000050	kynurenine	HMDB0000684	M00555	M15140	1:109564880-110064880	-0.23605249226621	0.173568009019272	0.173829923894168	1.0
MR-IVW LD	adenosine	HMDB0000050	kynurenine	HMDB0000684	M00555	M15140	6:96128415-96628415	0.0846444398990942	0.179869434785575	0.637934810590957	1.0
MR-IVW LD	creatine	HMDB0000064	cholesterol	HMDB0000067	GCST90200323	GCST90200368	2:211290507-211790507	0.103780572482364	0.0751567571797132	0.16732359540048	1.0
MR-IVW LD	creatine	HMDB0000064	cholesterol	HMDB0000067	GCST90200323	GCST90200368	15:45404327-45904327	-0.144661536023514	0.138224347461277	0.295297674920156	1.0
MR-IVW LD	hypoxanthine	HMDB0000157	adenosine	HMDB0000050	M03127	M00555	6:16038192-16538192	0.173733453656522	0.12085805471758	0.150575972824846	1.0
MR-IVW LD	myo-inositol	HMDB0000211	anthranilate	HMDB0001123	GCST90200401	GCST90200324	16:24676314-25176314	-0.235462908948307	0.188677854459664	0.212044747752209	1.0
MR-IVW LD	myo-inositol	HMDB0000211	anthranilate	HMDB0001123	GCST90200401	GCST90200324	19:18383755-18883755	0.146523274714132	0.211902645186948	0.489273332355773	1.0
MR-IVW LD	pantothenate	HMDB0000210	valine	HMDB0000883	M01508	M01649	2:27200724-27700724	0.0920297684434966	0.15776531733171	0.559668927199415	1.0
MR-IVW LD	alanine	HMDB0000161	alanine	HMDB0000161	met-d-Ala	M32339	1:206970800-207470800	0.600276161277818	0.372585203551747	0.107155507032271	1.0
MR-IVW LD	alanine	HMDB0000161	alanine	HMDB0000161	met-d-Ala	M32339	2:27480940-28253616	2.28324614455953	0.296299117996273	1.29942298547254e-14	1.0
MR-IVW LD	alanine	HMDB0000161	alanine	HMDB0000161	met-d-Ala	M32339	2:64970910-65916674	1.21914892633026	0.318997243172556	0.0001324722537643	2.0
MR-IVW LD	alanine	HMDB0000161	alanine	HMDB0000161	met-d-Ala	M32339	3:122879946-123379946	0.965509891933629	0.635203876272126	0.128510975637872	1.0
MR-IVW LD	alanine	HMDB0000161	alanine	HMDB0000161	met-d-Ala	M32339	3:159754026-160551365	1.33612282368664	0.420631259308757	0.0014907890540129	1.0
MR-IVW LD	alanine	HMDB0000161	alanine	HMDB0000161	met-d-Ala	M32339	4:88958565-89458565	1.38891894826831	0.513296133055681	0.0068123175199168	1.0
MR-IVW LD	alanine	HMDB0000161	alanine	HMDB0000161	met-d-Ala	M32339	5:35692098-36469710	0.341522322574199	0.683044645148405	0.617075077451977	1.0
MR-IVW LD	alanine	HMDB0000161	alanine	HMDB0000161	met-d-Ala	M32339	6:20453952-20953952	0.88543958181622	0.505965475323552	0.0801183137276327	1.0
MR-IVW LD	alanine	HMDB0000161	alanine	HMDB0000161	met-d-Ala	M32339	8:17128898-17669461	0.0479591849706667	0.599489812133388	0.936237255972031	1.0
MR-IVW LD	alanine	HMDB0000161	alanine	HMDB0000161	met-d-Ala	M32339	8:49725746-50225746	2.37161001785696	0.627779122373899	0.0001582339720921	1.0
MR-IVW LD	alanine	HMDB0000161	alanine	HMDB0000161	met-d-Ala	M32339	8:117935733-118435733	0.983311383266624	0.57559690727802	0.0875745096147977	1.0
MR-IVW LD	alanine	HMDB0000161	alanine	HMDB0000161	met-d-Ala	M32339	8:145497920-145997920	0.382294891398087	0.529331388089662	0.470157862857672	1.0
MR-IVW LD	alanine	HMDB0000161	alanine	HMDB0000161	met-d-Ala	M32339	9:4033137-4533137	1.17393257488775	0.586966287443871	0.0455002638963575	1.0
MR-IVW LD	alanine	HMDB0000161	alanine	HMDB0000161	met-d-Ala	M32339	11:8005408-8505408	1.38043972472816	0.572377446838507	0.0158755231158105	1.0
MR-IVW LD	alanine	HMDB0000161	alanine	HMDB0000161	met-d-Ala	M32339	12:46544011-47796599	1.32943747056897	0.253747774595032	1.61266849996473e-07	2.0
MR-IVW LD	alanine	HMDB0000161	alanine	HMDB0000161	met-d-Ala	M32339	12:56610577-57110577	0.578249580854547	0.251412861241106	0.0214482200433509	1.0
MR-IVW LD	alanine	HMDB0000161	alanine	HMDB0000161	met-d-Ala	M32339	12:59740767-60240767	0.966730300165239	0.483365150082618	0.0455002638963575	1.0
MR-IVW LD	alanine	HMDB0000161	alanine	HMDB0000161	met-d-Ala	M32339	12:122367989-122867989	0.452525583377463	0.63885964712113	0.478738281732904	1.0
MR-IVW LD	alanine	HMDB0000161	alanine	HMDB0000161	met-d-Ala	M32339	16:69383883-70933639	0.518867209106103	0.280950292764321	0.0647718960345217	3.0
MR-IVW LD	alanine	HMDB0000161	alanine	HMDB0000161	met-d-Ala	M32339	17:79391534-79891534	0.107413901523135	0.537069507615689	0.841480581121798	1.0
MR-IVW LD	alanine	HMDB0000161	alanine	HMDB0000161	met-d-Ala	M32339	21:32796216-33296216	-0.693771053532527	0.693771053532527	0.317310507862914	1.0
MR-IVW LD	alanine	HMDB0000161	alanine	HMDB0000161	met-d-Ala	M32339	22:18934095-19434095	0.0715834676130594	0.644251208517578	0.911528237909383	1.0
MR-IVW LD	threonine	HMDB0000167	alpha-tocopherol	HMDB0001893	GCST90200432	M01561	2:27589369-28089369	-0.464547474946299	0.171149069717056	0.0066418854764263	1.0
MR-IVW LD	threonine	HMDB0000167	alpha-tocopherol	HMDB0001893	GCST90200432	M01561	14:100594368-101094368	0.275164516803518	0.191975244281524	0.151762600344517	1.0
MR-IVW LD	caffeine	HMDB0001847	guanidinoacetate	HMDB0000128	M00569	GCST90200384	7:17037106-17537106	-0.123271519798374	0.150175301812996	0.411731246505115	1.0
MR-IVW LD	caffeine	HMDB0001847	guanidinoacetate	HMDB0000128	M00569	GCST90200384	15:74777880-75277880	-0.0367491887139018	0.1467097885545	0.802209207769584	1.0
MR-IVW LD	glutamine	HMDB0000641	n-acetylaspartate (naa)	HMDB0000812	GCST90200419	GCST90199665	12:56335248-57115338	-0.125586685571915	0.0678138204155603	0.064035373171169	1.0
MR-IVW LD	tyrosine	HMDB0000158	inosine	HMDB0000195	GCST90200427	M01123	6:111308006-112158646	0.288984170752817	0.204403437849553	0.15742265908958	1.0
MR-IVW LD	4-methyl-2-oxopentanoate	HMDB0000695	1-methylurate	HMDB0003099	M22116	M34395	4:88976422-89476422	-0.0388486833165098	0.185610375845549	0.8342122364325	1.0
MR-IVW LD	4-methyl-2-oxopentanoate	HMDB0000695	1-methylurate	HMDB0003099	M22116	M34395	13:48209901-48709901	-0.717024547494785	0.214283198101888	0.0008194091826337	1.0
MR-IVW LD	3-hydroxybutyrate (bhba)	HMDB0000011	lactate	HMDB0000190	met-d-bOHbutyrate	GCST90200408	1:230050269-230550269	0.193776732973054	0.548205147773859	0.723732479402219	1.0
MR-IVW LD	3-hydroxybutyrate (bhba)	HMDB0000011	lactate	HMDB0000190	met-d-bOHbutyrate	GCST90200408	5:41452897-42471829	-0.307183360824407	0.386663180542421	0.426935316524272	1.0
MR-IVW LD	3-hydroxybutyrate (bhba)	HMDB0000011	lactate	HMDB0000190	met-d-bOHbutyrate	GCST90200408	8:8059014-8559014	0.171064278473498	0.629761422972592	0.78590386399554	1.0
MR-IVW LD	3-hydroxybutyrate (bhba)	HMDB0000011	lactate	HMDB0000190	met-d-bOHbutyrate	GCST90200408	8:8580720-9433358	0.358922486550376	0.494650124181204	0.468078620464219	1.0
MR-IVW LD	3-hydroxybutyrate (bhba)	HMDB0000011	lactate	HMDB0000190	met-d-bOHbutyrate	GCST90200408	8:9546321-10530228	0.226148617578215	0.577033864808914	0.695120519442306	1.0
MR-IVW LD	3-hydroxybutyrate (bhba)	HMDB0000011	lactate	HMDB0000190	met-d-bOHbutyrate	GCST90200408	8:10591858-11909109	-0.0930294879868541	0.508094521429866	0.854723599972824	1.0
MR-IVW LD	3-hydroxybutyrate (bhba)	HMDB0000011	lactate	HMDB0000190	met-d-bOHbutyrate	GCST90200408	9:107339744-107915739	0.450105231729009	0.420725038594491	0.284694804843539	2.0
MR-IVW LD	3-hydroxybutyrate (bhba)	HMDB0000011	lactate	HMDB0000190	met-d-bOHbutyrate	GCST90200408	10:113694271-114194271	-0.220927615937434	0.449077602531977	0.622748567766417	1.0
MR-IVW LD	3-hydroxybutyrate (bhba)	HMDB0000011	lactate	HMDB0000190	met-d-bOHbutyrate	GCST90200408	11:116451535-117240760	-0.159367105801629	0.6265360600676	0.799215732073446	1.0
MR-IVW LD	3-hydroxybutyrate (bhba)	HMDB0000011	lactate	HMDB0000190	met-d-bOHbutyrate	GCST90200408	12:122375755-122875755	-0.444105189862613	0.572672047393642	0.438046310693205	1.0
MR-IVW LD	3-hydroxybutyrate (bhba)	HMDB0000011	lactate	HMDB0000190	met-d-bOHbutyrate	GCST90200408	14:94393207-95094947	0.256700267739583	0.290196761789492	0.376386885814746	2.0
MR-IVW LD	3-hydroxybutyrate (bhba)	HMDB0000011	lactate	HMDB0000190	met-d-bOHbutyrate	GCST90200408	15:58430643-58980498	0.0804163703517954	0.397068861058301	0.839506317604265	2.0
MR-IVW LD	3-hydroxybutyrate (bhba)	HMDB0000011	lactate	HMDB0000190	met-d-bOHbutyrate	GCST90200408	16:71899923-73042963	0.340702024537582	0.331017991752535	0.303359719306456	1.0
MR-IVW LD	3-hydroxybutyrate (bhba)	HMDB0000011	lactate	HMDB0000190	met-d-bOHbutyrate	GCST90200408	17:6935779-7435779	1.3204114198033	0.572160244953687	0.0210122074699456	1.0
MR-IVW LD	3-hydroxybutyrate (bhba)	HMDB0000011	lactate	HMDB0000190	met-d-bOHbutyrate	GCST90200408	19:45161941-45661941	-0.136753051364818	0.387072419189957	0.723862837376048	1.0
MR-IVW LD	alanine	HMDB0000161	phosphoethanolamine	HMDB0000224	bioa_001	GCST90200281	1:206985954-207485954	-0.218009155907516	0.350806153201572	0.534302322738235	1.0
MR-IVW LD	alanine	HMDB0000161	phosphoethanolamine	HMDB0000224	bioa_001	GCST90200281	2:27143030-28594285	-0.448739317510108	0.338189178433725	0.184545582928051	1.0
MR-IVW LD	alanine	HMDB0000161	phosphoethanolamine	HMDB0000224	bioa_001	GCST90200281	2:64958074-65458074	0.104724780898451	0.301535932827494	0.728362584107065	1.0
MR-IVW LD	alanine	HMDB0000161	phosphoethanolamine	HMDB0000224	bioa_001	GCST90200281	3:71155270-71655270	0.587320192301872	0.513928409388897	0.253119371356006	1.0
MR-IVW LD	alanine	HMDB0000161	phosphoethanolamine	HMDB0000224	bioa_001	GCST90200281	4:88976422-89476422	-0.310939757941813	0.525901658899868	0.554352413429064	1.0
MR-IVW LD	alanine	HMDB0000161	phosphoethanolamine	HMDB0000224	bioa_001	GCST90200281	7:72732874-73232874	-0.297351185030001	0.460857192693522	0.518788975589976	1.0
MR-IVW LD	alanine	HMDB0000161	phosphoethanolamine	HMDB0000224	bioa_001	GCST90200281	8:145568681-146068681	-0.423942389826369	0.52735443479878	0.421452364720684	1.0
MR-IVW LD	alanine	HMDB0000161	phosphoethanolamine	HMDB0000224	bioa_001	GCST90200281	9:4040541-4540541	-0.50776746007961	0.469525205317302	0.279497533366206	1.0
MR-IVW LD	alanine	HMDB0000161	phosphoethanolamine	HMDB0000224	bioa_001	GCST90200281	12:46636543-47713425	-0.0198418484978015	0.208588741810125	0.924216133365643	2.0
MR-IVW LD	alanine	HMDB0000161	phosphoethanolamine	HMDB0000224	bioa_001	GCST90200281	12:56615040-57115040	0.596157799074978	0.258227392478697	0.0209627680915216	1.0
MR-IVW LD	alanine	HMDB0000161	phosphoethanolamine	HMDB0000224	bioa_001	GCST90200281	12:59727701-60227701	0.677618641786045	0.377782656401835	0.0728653387460149	1.0
MR-IVW LD	alanine	HMDB0000161	phosphoethanolamine	HMDB0000224	bioa_001	GCST90200281	14:75116447-75616447	0.688011591330868	0.537557633045301	0.200585819252798	1.0
MR-IVW LD	alanine	HMDB0000161	phosphoethanolamine	HMDB0000224	bioa_001	GCST90200281	16:69621701-70931491	0.0027772636696205	0.323272498068679	0.993145384905098	2.0
MR-IVW LD	alanine	HMDB0000161	phosphoethanolamine	HMDB0000224	bioa_001	GCST90200281	17:40568584-41068584	0.740077447256606	0.548483578461106	0.177235617885733	1.0
MR-IVW LD	alanine	HMDB0000161	phosphoethanolamine	HMDB0000224	bioa_001	GCST90200281	22:18906543-19406543	0.087401273586966	0.592507354669139	0.882728802939229	1.0
MR-IVW LD	glycine	HMDB0000123	1-methylxanthine	HMDB0010738	M32338	M34389	2:211289363-212090389	0.029325112529101	0.060906002945056	0.630174338167511	1.0
MR-IVW LD	glutamate	HMDB0000148	phenylalanine	HMDB0000159	bioa_007	bioa_016	12:121174861-121674861	0.0926003695736248	0.0998925238118932	0.353926534282835	1.0
MR-IVW LD	glutamine	HMDB0000641	n-acetylglucosaminylasparagine	HMDB0000489	GCST90200419	GCST90200316	12:56335248-57115338	0.0456971263115948	0.0678428564350376	0.500582730066507	1.0
MR-IVW LD	isoleucine	HMDB0000172	citrulline	HMDB0000904	met-d-Ile	bioa_005	2:27480940-28253174	-0.891859255748787	0.171412503507358	1.96096869587155e-07	1.0
MR-IVW LD	isoleucine	HMDB0000172	citrulline	HMDB0000904	met-d-Ile	bioa_005	2:165251927-165751927	-0.23317468346182	0.265877632225561	0.38048663807332	1.0
MR-IVW LD	isoleucine	HMDB0000172	citrulline	HMDB0000904	met-d-Ile	bioa_005	4:88890833-89475171	0.235999258553236	0.119191544723857	0.0477035286830171	1.0
MR-IVW LD	isoleucine	HMDB0000172	citrulline	HMDB0000904	met-d-Ile	bioa_005	8:76193463-76693463	-0.669274248688698	0.335644056513892	0.046152054517782	1.0
MR-IVW LD	isoleucine	HMDB0000172	citrulline	HMDB0000904	met-d-Ile	bioa_005	12:56611458-57111458	-0.78994184574976	0.236651241986146	0.0008438374938276	1.0
MR-IVW LD	isoleucine	HMDB0000172	citrulline	HMDB0000904	met-d-Ile	bioa_005	16:69865519-70914672	0.518358434456366	0.164715104689026	0.0016495496181701	1.0
MR-IVW LD	isoleucine	HMDB0000172	citrulline	HMDB0000904	met-d-Ile	bioa_005	19:49069664-49569664	-0.430967632655993	0.271390196886644	0.112286339123143	1.0
MR-IVW LD	3-(4-hydroxyphenyl)lactate	HMDB0000755	sarcosine	HMDB0000271	M32197	bioa_031	17:79879970-80379970	0.0695263305016973	0.0816036742977671	0.394214092054467	1.0
MR-IVW LD	3-methyl-2-oxovalerate	HMDB0000491	1-stearoyl-2-oleoyl-gps (18:0/18:1)	HMDB0010163	M15676	GCST90199652	4:88976422-89476422	0.119935753370172	0.129188866950014	0.353212925369287	1.0
MR-IVW LD	acetylphosphate	HMDB0001494	betaine	HMDB0000043	M15488	GCST90200425	1:109564880-110064880	0.134064941008196	0.164221015741853	0.414289140013759	1.0
MR-IVW LD	acetylphosphate	HMDB0001494	betaine	HMDB0000043	M15488	GCST90200425	6:96128415-96628415	0.390828949933406	0.170116657151816	0.0215949762201994	1.0
MR-IVW LD	4-acetamidobutanoate	HMDB0003681	phenylalanine	HMDB0000159	M01558	M00064	8:18010431-18510431	-0.0548200381316649	0.0598036779618161	0.35931733832957	1.0
MR-IVW LD	4-acetamidobutanoate	HMDB0003681	phenylalanine	HMDB0000159	M01558	M00064	18:22536478-23036478	0.159224592219786	0.175147051441764	0.363302140886896	1.0
MR-IVW LD	biliverdin	HMDB0001008	glycerol 3-phosphate	HMDB0000126	GCST90200706	GCST90199638	2:233898737-234978158	-0.0035387315671461	0.0265040694147102	0.893784886650719	4.0
MR-IVW LD	biliverdin	HMDB0001008	glycerol 3-phosphate	HMDB0000126	GCST90200706	GCST90199638	12:21102315-21602315	0.307421995728854	0.128821058933788	0.0170130052714882	1.0
MR-IVW LD	5-methylthioadenosine (mta)	HMDB0001173	alpha-ketoglutaramate*	HMDB0001552	GCST90200359	GCST90199885	2:211290507-211790507	0.528004775140301	0.152761781707513	0.0005474562134317	1.0
MR-IVW LD	5-methylthioadenosine (mta)	HMDB0001173	alpha-ketoglutaramate*	HMDB0001552	GCST90200359	GCST90199885	6:149659491-150411114	-0.0529709686342724	0.15448858173325	0.731689109820775	1.0
MR-IVW LD	5-methylthioadenosine (mta)	HMDB0001173	alpha-ketoglutaramate*	HMDB0001552	GCST90200359	GCST90199885	6:160319068-160819068	0.234053545578942	0.178322278843099	0.189340983170358	1.0
MR-IVW LD	5-methylthioadenosine (mta)	HMDB0001173	alpha-ketoglutaramate*	HMDB0001552	GCST90200359	GCST90199885	16:16009596-16509596	0.150523321128787	0.164313851547556	0.359629124486009	1.0
MR-IVW LD	glutamine	HMDB0000641	1,7-dimethylurate	HMDB0011103	bioa_006	GCST90199756	2:27200724-28253174	-0.555477837182419	0.339862209847039	0.102170540831692	1.0
MR-IVW LD	glutamine	HMDB0000641	1,7-dimethylurate	HMDB0011103	bioa_006	GCST90199756	2:191299636-192089976	0.139935083888046	0.321985128176357	0.663852012232349	1.0
MR-IVW LD	glutamine	HMDB0000641	1,7-dimethylurate	HMDB0011103	bioa_006	GCST90199756	6:20469561-20969561	-0.125114668053418	0.596061121707348	0.833743838475684	1.0
MR-IVW LD	glutamine	HMDB0000641	1,7-dimethylurate	HMDB0011103	bioa_006	GCST90199756	7:72732874-73232874	-0.261288833140122	0.43034850500869	0.543747148340602	1.0
MR-IVW LD	glutamine	HMDB0000641	1,7-dimethylurate	HMDB0011103	bioa_006	GCST90199756	8:134082558-134582558	-0.885770974076527	0.60066116140642	0.14030398150661	1.0
MR-IVW LD	glutamine	HMDB0000641	1,7-dimethylurate	HMDB0011103	bioa_006	GCST90199756	9:4032942-4532942	0.300747792276692	0.521132576099328	0.563869075249198	1.0
MR-IVW LD	glutamine	HMDB0000641	1,7-dimethylurate	HMDB0011103	bioa_006	GCST90199756	10:64798306-65565800	-0.648921021636688	0.600589445308876	0.279931350396778	1.0
MR-IVW LD	glutamine	HMDB0000641	1,7-dimethylurate	HMDB0011103	bioa_006	GCST90199756	10:99109412-99609412	-0.0780745354267601	0.249929652446435	0.754747155282632	1.0
MR-IVW LD	glutamine	HMDB0000641	1,7-dimethylurate	HMDB0011103	bioa_006	GCST90199756	12:46679007-47711183	0.259918891351212	0.26462797330705	0.325998915403083	1.0
MR-IVW LD	glutamine	HMDB0000641	1,7-dimethylurate	HMDB0011103	bioa_006	GCST90199756	12:56615040-57375879	-0.114250845078912	0.0927754198461828	0.218144314805036	1.0
MR-IVW LD	glutamine	HMDB0000641	1,7-dimethylurate	HMDB0011103	bioa_006	GCST90199756	12:59344212-60165849	-0.0841094616546237	0.388386109073059	0.828550125738773	1.0
MR-IVW LD	glutamine	HMDB0000641	1,7-dimethylurate	HMDB0011103	bioa_006	GCST90199756	14:100594368-101094368	0.195189223289592	0.532923130976075	0.714169957985749	1.0
MR-IVW LD	glutamine	HMDB0000641	1,7-dimethylurate	HMDB0011103	bioa_006	GCST90199756	15:58477325-58977325	0.159135776708336	0.583366641109308	0.785015713479788	1.0
MR-IVW LD	2-aminobutyrate	HMDB0000452	hydroxy-n6,n6,n6-trimethyllysine*	HMDB01422	M32348	GCST90200240	2:64958074-65458074	0.145152827722576	0.115917956292286	0.210495855686549	1.0
MR-IVW LD	2-aminobutyrate	HMDB0000452	hydroxy-n6,n6,n6-trimethyllysine*	HMDB01422	M32348	GCST90200240	4:88993818-89493818	-0.0049725758521731	0.146309714607776	0.972887802902397	1.0
MR-IVW LD	3-(4-hydroxyphenyl)lactate	HMDB0000755	myo-inositol	HMDB0000211	GCST90200371	GCST90200401	6:111301079-111801079	-0.101443036040161	0.181562618665237	0.576351437638394	1.0
MR-IVW LD	3-(4-hydroxyphenyl)lactate	HMDB0000755	myo-inositol	HMDB0000211	GCST90200371	GCST90200401	17:79941425-80441425	0.128142983921384	0.102347928920188	0.210557841518822	1.0
MR-IVW LD	alpha-ketoglutarate	HMDB0000208	histidine	HMDB0000177	GCST90200455	bioa_009	20:44931392-45517926	-0.0120921402434881	0.033545305213196	0.718494259205783	2.0
MR-IVW LD	1-stearoyl-2-oleoyl-gps (18:0/18:1)	HMDB0010163	sphinganine	HMDB0000269	GCST90199652	GCST90200374	3:56598999-57098999	0.796867844223651	0.137638777535362	7.0571400975700915e-09	1.0
MR-IVW LD	sphingosine 1-phosphate	HMDB0000277	kynurenine	HMDB0000684	GCST90199657	GCST90199636	17:74160792-74684003	-0.171603468582258	0.121949266101283	0.15937669391833	2.0
MR-IVW LD	tryptophan	HMDB0000929	glucuronate	HMDB0000127	GCST90200441	GCST90199641	4:156527528-157027528	-0.0621831584994226	0.161522361026253	0.700250949253085	1.0
MR-IVW LD	tryptophan	HMDB0000929	glucuronate	HMDB0000127	GCST90200441	GCST90199641	6:111301079-112053797	-0.0671275632873959	0.168514536483032	0.690373093707204	1.0
MR-IVW LD	leucine	HMDB0000687	1-methylxanthine	HMDB0010738	M00060	GCST90199763	4:88976422-89476422	0.133295626837996	0.122328144162891	0.275864594834767	1.0
MR-IVW LD	leucine	HMDB0000687	1-methylxanthine	HMDB0010738	M00060	GCST90199763	6:45295851-45795851	0.0794824526351513	0.176871857558797	0.65315846454506	1.0
MR-IVW LD	isoleucine	HMDB0000172	creatine	HMDB0000064	met-d-Ile	M27718	2:27480940-28253174	0.0094944257338656	0.351293752153041	0.978438177451518	1.0
MR-IVW LD	isoleucine	HMDB0000172	creatine	HMDB0000064	met-d-Ile	M27718	2:165251927-165751927	-0.515187368444793	0.544626646641638	0.344176157124169	1.0
MR-IVW LD	isoleucine	HMDB0000172	creatine	HMDB0000064	met-d-Ile	M27718	4:88890833-89475171	0.264507836403837	0.244161079757389	0.278660494899246	1.0
MR-IVW LD	isoleucine	HMDB0000172	creatine	HMDB0000064	met-d-Ile	M27718	8:76193463-76693463	-0.493271306904599	0.687590306594289	0.473132683581412	1.0
MR-IVW LD	isoleucine	HMDB0000172	creatine	HMDB0000064	met-d-Ile	M27718	12:56611458-57111458	0.210810194197712	0.484863446654743	0.663720229645605	1.0
MR-IVW LD	isoleucine	HMDB0000172	creatine	HMDB0000064	met-d-Ile	M27718	16:69865519-70914672	0.265147433921954	0.337460370446123	0.432034892005008	1.0
MR-IVW LD	isoleucine	HMDB0000172	creatine	HMDB0000064	met-d-Ile	M27718	19:49069664-49569664	-0.567510687582998	0.555928836816	0.307333408792037	1.0
MR-IVW LD	5-methylthioadenosine (mta)	HMDB0001173	isoleucine	HMDB0000172	GCST90200359	M01125	6:149659491-150411114	-0.101444065140232	0.162310504224371	0.5319710580974	1.0
MR-IVW LD	dehydroepiandrosterone sulfate (dhea-s)	HMDB0001032	histidine	HMDB0000177	M32425	met-d-His	7:98868801-99739571	-0.0406496294857555	0.0356933303325216	0.254762447910368	1.0
MR-IVW LD	dehydroepiandrosterone sulfate (dhea-s)	HMDB0001032	histidine	HMDB0000177	M32425	met-d-His	19:48115523-48615523	0.0530143555341103	0.0356968870437888	0.137510594790258	1.0
MR-IVW LD	cortisol	HMDB0000063	citrulline	HMDB0000904	GCST90200378	bioa_005	14:94554700-95054700	0.0364673903764902	0.0792769356010681	0.645516220500706	1.0
MR-IVW LD	1-methylxanthine	HMDB0010738	hydroxy-n6,n6,n6-trimethyllysine*	HMDB01422	M34389	GCST90200240	8:18010431-18510431	0.0636229825710875	0.0596444798631033	0.286105692041441	1.0
MR-IVW LD	3-hydroxybutyrate (bhba)	HMDB0000011	4-acetamidobutanoate	HMDB0003681	met-d-bOHbutyrate	M01558	1:230050269-230550269	0.502314989630024	0.593644987744579	0.397466925422596	1.0
MR-IVW LD	3-hydroxybutyrate (bhba)	HMDB0000011	4-acetamidobutanoate	HMDB0003681	met-d-bOHbutyrate	M01558	5:41452897-42471829	1.17394436908424	0.431244870275842	0.0064844521966553	1.0
MR-IVW LD	3-hydroxybutyrate (bhba)	HMDB0000011	4-acetamidobutanoate	HMDB0003681	met-d-bOHbutyrate	M01558	8:8059014-8559014	0.123519089388831	0.741114536333018	0.867632334778198	1.0
MR-IVW LD	3-hydroxybutyrate (bhba)	HMDB0000011	4-acetamidobutanoate	HMDB0003681	met-d-bOHbutyrate	M01558	8:8580720-9433358	0.0264685623457418	0.463199841050533	0.954431397113686	1.0
MR-IVW LD	3-hydroxybutyrate (bhba)	HMDB0000011	4-acetamidobutanoate	HMDB0003681	met-d-bOHbutyrate	M01558	8:9546321-10530228	-0.143920996449532	0.647644484022895	0.824140895741885	1.0
MR-IVW LD	3-hydroxybutyrate (bhba)	HMDB0000011	4-acetamidobutanoate	HMDB0003681	met-d-bOHbutyrate	M01558	8:10591858-11909109	-0.136837908095633	0.615770586430348	0.824140895741885	1.0
MR-IVW LD	3-hydroxybutyrate (bhba)	HMDB0000011	4-acetamidobutanoate	HMDB0003681	met-d-bOHbutyrate	M01558	9:107339744-107915739	0.350291203769114	0.625520006730566	0.575479437698058	1.0
MR-IVW LD	3-hydroxybutyrate (bhba)	HMDB0000011	4-acetamidobutanoate	HMDB0003681	met-d-bOHbutyrate	M01558	10:113694271-114194271	-0.25658222225884	0.473690256477858	0.588048156696901	1.0
MR-IVW LD	3-hydroxybutyrate (bhba)	HMDB0000011	4-acetamidobutanoate	HMDB0003681	met-d-bOHbutyrate	M01558	11:116451535-117240760	-0.769778224127472	0.729263580752338	0.291171315245306	1.0
MR-IVW LD	3-hydroxybutyrate (bhba)	HMDB0000011	4-acetamidobutanoate	HMDB0003681	met-d-bOHbutyrate	M01558	12:122375755-122875755	-1.87648590953899	0.657988565682498	0.0043465352869559	1.0
MR-IVW LD	3-hydroxybutyrate (bhba)	HMDB0000011	4-acetamidobutanoate	HMDB0003681	met-d-bOHbutyrate	M01558	14:94393207-95094947	-0.545340032188462	0.532945940547817	0.306186909543572	1.0
MR-IVW LD	3-hydroxybutyrate (bhba)	HMDB0000011	4-acetamidobutanoate	HMDB0003681	met-d-bOHbutyrate	M01558	15:58430643-58980498	0.16027442959673	0.465378545995447	0.730548626104498	2.0
MR-IVW LD	3-hydroxybutyrate (bhba)	HMDB0000011	4-acetamidobutanoate	HMDB0003681	met-d-bOHbutyrate	M01558	16:71899923-73042963	0.479642038416911	0.444112998534175	0.280142180177536	1.0
MR-IVW LD	3-hydroxybutyrate (bhba)	HMDB0000011	4-acetamidobutanoate	HMDB0003681	met-d-bOHbutyrate	M01558	19:45161941-45661941	0.0319549002312439	0.447368603237447	0.943056670967047	1.0
MR-IVW LD	valine	HMDB0000883	cysteine	HMDB0000574	M01649	GCST90200439	4:88976422-89476422	-0.0247939803824759	0.149839560098998	0.868573911819247	1.0
MR-IVW LD	n-acetylornithine	HMDB0003357	docosapentaenoate (n6 dpa; 22:5n6)	HMDB0001976	bioa_023	GCST90199796	2:72878681-74437061	-0.0532256258103664	0.0327061659262607	0.103654693495679	6.0
MR-IVW LD	n-acetylornithine	HMDB0003357	docosapentaenoate (n6 dpa; 22:5n6)	HMDB0001976	bioa_023	GCST90199796	5:950573-1450573	0.0317777266320204	0.367010028199422	0.931001035608125	1.0
MR-IVW LD	n-acetylornithine	HMDB0003357	docosapentaenoate (n6 dpa; 22:5n6)	HMDB0001976	bioa_023	GCST90199796	17:37301988-37801988	0.226307069916232	0.32803750687217	0.490268590644449	1.0
MR-IVW LD	alanine	HMDB0000161	4-acetamidobutanoate	HMDB0003681	M32339	M01558	2:27480940-27980940	0.069124285862266	0.138248571724533	0.617075077451977	1.0
MR-IVW LD	alanine	HMDB0000161	4-acetamidobutanoate	HMDB0003681	M32339	M01558	12:46962370-47462370	0.108513914985071	0.184473655474623	0.556374370426911	1.0
MR-IVW LD	2-oxoarginine*	HMDB0004225	adenosine 5'-diphosphate (adp)	HMDB0001341	GCST90199903	GCST90200355	4:102938709-103438709	-0.377460278782408	0.243824208000375	0.121602149223034	1.0
MR-IVW LD	2-oxoarginine*	HMDB0004225	adenosine 5'-diphosphate (adp)	HMDB0001341	GCST90199903	GCST90200355	6:160310824-160819068	-0.117041440467505	0.135674127490732	0.388321197649932	2.0
MR-IVW LD	arginine	HMDB0000517	cysteine	HMDB0000574	GCST90200372	GCST90200439	6:131644358-132148208	0.0709906582916258	0.0952751671711665	0.456204091916498	2.0
MR-IVW LD	arginine	HMDB0000517	cysteine	HMDB0000574	GCST90200372	GCST90200439	10:99896895-100396895	0.19114321128733	0.11933413669021	0.109211352589387	1.0
MR-IVW LD	betaine	HMDB0000043	glutamine	HMDB0000641	M03141	bioa_006	2:211337631-211837631	0.0371599543999447	0.0413347657396492	0.368652660653145	1.0
MR-IVW LD	betaine	HMDB0000043	glutamine	HMDB0000641	M03141	bioa_006	5:78095798-78666416	-0.0302573601141895	0.027732271502684	0.27524984621681	2.0
MR-IVW LD	betaine	HMDB0000043	glutamine	HMDB0000641	M03141	bioa_006	12:30349-530349	-0.0746429427714751	0.0502307824841682	0.137279120998485	1.0
MR-IVW LD	betaine	HMDB0000043	glutamine	HMDB0000641	M03141	bioa_006	21:44237404-44737404	-0.0277995818911071	0.0442668501450754	0.530003939987694	1.0
MR-IVW LD	phosphate	HMDB0001429	s-1-pyrroline-5-carboxylate	HMDB0001301	GCST90200393	GCST90200381	1:21570042-22070042	0.176598486420888	0.158404591547141	0.264911655227321	1.0
MR-IVW LD	4-acetamidobutanoate	HMDB0003681	histidine	HMDB0000177	M01558	GCST90200377	8:18010431-18510431	0.0733053689518014	0.0646355324530867	0.256738252871293	2.0
MR-IVW LD	4-acetamidobutanoate	HMDB0003681	histidine	HMDB0000177	M01558	GCST90200377	18:22536478-23036478	-0.0566176978042519	0.165642133117614	0.732495881367774	1.0
MR-IVW LD	4-hydroxyphenylpyruvate	HMDB0000707	2-aminobutyrate	HMDB0000452	GCST90200300	GCST90200305	11:63046797-63546797	0.484880954052674	0.177349509905768	0.0062562122318426	1.0
MR-IVW LD	4-hydroxyphenylpyruvate	HMDB0000707	2-aminobutyrate	HMDB0000452	GCST90200300	GCST90200305	12:122051275-122551275	-0.165116171111279	0.147194417322509	0.261966342554817	1.0
MR-IVW LD	3-hydroxybutyrate (bhba)	HMDB0000011	5,6-dihydrothymine	HMDB0000079	met-d-bOHbutyrate	GCST90200339	1:230050269-230550269	-0.820459885315293	0.548067897389345	0.134392193201758	1.0
MR-IVW LD	3-hydroxybutyrate (bhba)	HMDB0000011	5,6-dihydrothymine	HMDB0000079	met-d-bOHbutyrate	GCST90200339	5:41452897-42471829	-0.432435680952769	0.386601555474401	0.263329392037372	1.0
MR-IVW LD	3-hydroxybutyrate (bhba)	HMDB0000011	5,6-dihydrothymine	HMDB0000079	met-d-bOHbutyrate	GCST90200339	8:8059014-8559014	-1.05822791101192	0.629579424214754	0.0927922588790049	1.0
MR-IVW LD	3-hydroxybutyrate (bhba)	HMDB0000011	5,6-dihydrothymine	HMDB0000079	met-d-bOHbutyrate	GCST90200339	8:8580720-9433358	-0.390373038808225	0.494587038182758	0.42994201551226	1.0
MR-IVW LD	3-hydroxybutyrate (bhba)	HMDB0000011	5,6-dihydrothymine	HMDB0000079	met-d-bOHbutyrate	GCST90200339	8:9546321-10530228	-0.907687683463983	0.576882168852269	0.115617691604785	1.0
MR-IVW LD	3-hydroxybutyrate (bhba)	HMDB0000011	5,6-dihydrothymine	HMDB0000079	met-d-bOHbutyrate	GCST90200339	8:10591858-11909109	-0.911613354987084	0.507934211746719	0.0726940335108332	1.0
MR-IVW LD	3-hydroxybutyrate (bhba)	HMDB0000011	5,6-dihydrothymine	HMDB0000079	met-d-bOHbutyrate	GCST90200339	9:107339744-107915739	-0.106748632240182	0.420631906511682	0.799664300280036	2.0
MR-IVW LD	3-hydroxybutyrate (bhba)	HMDB0000011	5,6-dihydrothymine	HMDB0000079	met-d-bOHbutyrate	GCST90200339	10:113694271-114194271	-1.29008051494823	0.448804035439948	0.0040468685786915	1.0
MR-IVW LD	3-hydroxybutyrate (bhba)	HMDB0000011	5,6-dihydrothymine	HMDB0000079	met-d-bOHbutyrate	GCST90200339	11:116451535-117240760	1.05073256167023	0.626355071118678	0.0934379089422998	1.0
MR-IVW LD	3-hydroxybutyrate (bhba)	HMDB0000011	5,6-dihydrothymine	HMDB0000079	met-d-bOHbutyrate	GCST90200339	12:122375755-122875755	-0.51355290423907	0.572595300620904	0.369779569164838	1.0
MR-IVW LD	3-hydroxybutyrate (bhba)	HMDB0000011	5,6-dihydrothymine	HMDB0000079	met-d-bOHbutyrate	GCST90200339	14:94393207-95094947	-0.635088659525623	0.290117883958125	0.0285916766483355	2.0
MR-IVW LD	3-hydroxybutyrate (bhba)	HMDB0000011	5,6-dihydrothymine	HMDB0000079	met-d-bOHbutyrate	GCST90200339	15:58430643-58980498	0.119189360478662	0.397017347198563	0.764015474153098	2.0
MR-IVW LD	3-hydroxybutyrate (bhba)	HMDB0000011	5,6-dihydrothymine	HMDB0000079	met-d-bOHbutyrate	GCST90200339	16:71899923-73042963	-0.735325026837853	0.330899658074325	0.0262698319381341	1.0
MR-IVW LD	3-hydroxybutyrate (bhba)	HMDB0000011	5,6-dihydrothymine	HMDB0000079	met-d-bOHbutyrate	GCST90200339	17:6935779-7435779	0.0998274898897734	0.572274934850302	0.861519886361848	1.0
MR-IVW LD	3-hydroxybutyrate (bhba)	HMDB0000011	5,6-dihydrothymine	HMDB0000079	met-d-bOHbutyrate	GCST90200339	19:45161941-45661941	-0.828301735252919	0.386920404643571	0.0322938122006225	1.0
MR-IVW LD	tyrosine	HMDB0000158	cysteine	HMDB0000574	M01299	M31453	1:154514715-155014715	0.0132368351337955	0.17869727430625	0.94095144446521	1.0
MR-IVW LD	tyrosine	HMDB0000158	cysteine	HMDB0000574	M01299	M31453	6:111242119-112061922	-0.200466209063997	0.133644139375999	0.133614402537717	1.0
MR-IVW LD	tyrosine	HMDB0000158	cysteine	HMDB0000574	M01299	M31453	16:71357384-72149586	0.167737132872342	0.161524646469663	0.299055232507363	1.0
MR-IVW LD	histidine	HMDB0000177	n-acetyl-aspartyl-glutamate (naag)	HMDB0001067	met-d-His	GCST90200684	1:168963261-169463261	-0.501166360473077	0.660232629858344	0.447807442215492	1.0
MR-IVW LD	histidine	HMDB0000177	n-acetyl-aspartyl-glutamate (naag)	HMDB0001067	met-d-His	GCST90200684	2:27491237-27991237	0.634381769207274	0.650126035015128	0.329172135638906	1.0
MR-IVW LD	histidine	HMDB0000177	n-acetyl-aspartyl-glutamate (naag)	HMDB0001067	met-d-His	GCST90200684	2:211290507-212074453	0.380049685167859	0.247155147737757	0.124122761110295	1.0
MR-IVW LD	histidine	HMDB0000177	n-acetyl-aspartyl-glutamate (naag)	HMDB0001067	met-d-His	GCST90200684	3:148408762-149190142	-0.166415759873448	0.343084780947136	0.627635736706249	2.0
MR-IVW LD	histidine	HMDB0000177	n-acetyl-aspartyl-glutamate (naag)	HMDB0001067	met-d-His	GCST90200684	6:134622121-135122121	0.30736542911268	0.636861692138043	0.629361963560567	1.0
MR-IVW LD	histidine	HMDB0000177	n-acetyl-aspartyl-glutamate (naag)	HMDB0001067	met-d-His	GCST90200684	11:8005408-8505408	0.415527373005872	0.653819666335765	0.525077461751196	1.0
MR-IVW LD	histidine	HMDB0000177	n-acetyl-aspartyl-glutamate (naag)	HMDB0001067	met-d-His	GCST90200684	12:46932531-47432531	1.07770182975602	0.650600473431426	0.097626158121121	1.0
MR-IVW LD	histidine	HMDB0000177	n-acetyl-aspartyl-glutamate (naag)	HMDB0001067	met-d-His	GCST90200684	12:56610020-57110020	-0.0025361465721857	0.350632613386639	0.994228903780342	1.0
MR-IVW LD	histidine	HMDB0000177	n-acetyl-aspartyl-glutamate (naag)	HMDB0001067	met-d-His	GCST90200684	12:95659569-96755187	0.280049731114068	0.140300615396585	0.0459263956791146	8.0
MR-IVW LD	histidine	HMDB0000177	n-acetyl-aspartyl-glutamate (naag)	HMDB0001067	met-d-His	GCST90200684	14:21241151-21765620	0.0054937416145659	0.28912046419771	0.984839856059956	3.0
MR-IVW LD	histidine	HMDB0000177	n-acetyl-aspartyl-glutamate (naag)	HMDB0001067	met-d-His	GCST90200684	14:24625832-25125832	-0.193562515876163	0.656632075987767	0.768161349313405	1.0
MR-IVW LD	histidine	HMDB0000177	n-acetyl-aspartyl-glutamate (naag)	HMDB0001067	met-d-His	GCST90200684	14:94599201-95099201	-0.196319769333014	0.560400617298417	0.726098255887359	1.0
MR-IVW LD	histidine	HMDB0000177	n-acetyl-aspartyl-glutamate (naag)	HMDB0001067	met-d-His	GCST90200684	15:43028726-45092210	0.0502153898795778	0.556597834019835	0.928113628814887	1.0
MR-IVW LD	histidine	HMDB0000177	n-acetyl-aspartyl-glutamate (naag)	HMDB0001067	met-d-His	GCST90200684	20:38915692-39415692	0.0639975178039353	0.543783524976786	0.906313822783275	1.0
MR-IVW LD	isoleucine	HMDB0000172	tyrosine	HMDB0000158	met-d-Ile	M01299	2:27480940-28253174	-0.175822843361673	0.351645686723347	0.617075077451974	1.0
MR-IVW LD	isoleucine	HMDB0000172	tyrosine	HMDB0000158	met-d-Ile	M01299	2:165251927-165751927	1.60062956340329	0.544895170520266	0.0033087017190948	1.0
MR-IVW LD	isoleucine	HMDB0000172	tyrosine	HMDB0000158	met-d-Ile	M01299	4:88890833-89475171	0.106936418048701	0.24442609839703	0.661748776081756	1.0
MR-IVW LD	isoleucine	HMDB0000172	tyrosine	HMDB0000158	met-d-Ile	M01299	8:76193463-76693463	0.242932589986597	0.688309004962031	0.724132540388922	1.0
MR-IVW LD	isoleucine	HMDB0000172	tyrosine	HMDB0000158	met-d-Ile	M01299	12:56611458-57111458	1.5976672782698	0.485006138046188	0.0009873116567661	1.0
MR-IVW LD	isoleucine	HMDB0000172	tyrosine	HMDB0000158	met-d-Ile	M01299	16:69865519-70914672	0.267428106425843	0.337803923906328	0.428555063350618	1.0
MR-IVW LD	isoleucine	HMDB0000172	tyrosine	HMDB0000158	met-d-Ile	M01299	19:49069664-49569664	0.411336340544569	0.556513872501478	0.459827797596797	1.0
MR-IVW LD	alpha-aminoadipic acid	HMDB0000510	sphinganine-1-phosphate	HMDB0001383	bioa_025	GCST90199845	3:2996317-3496317	0.225869869040072	0.244479835381406	0.355549140616822	1.0
MR-IVW LD	alpha-aminoadipic acid	HMDB0000510	sphinganine-1-phosphate	HMDB0001383	bioa_025	GCST90199845	5:36380209-36880209	0.243881172544164	0.183992293300194	0.185006472328556	1.0
MR-IVW LD	betaine	HMDB0000043	histidine	HMDB0000177	M03141	M00059	2:211337631-211837631	0.40778573704139	0.140871436432479	0.0037947651675924	1.0
MR-IVW LD	betaine	HMDB0000043	histidine	HMDB0000177	M03141	M00059	5:78095798-78666416	0.111098341440502	0.0947238953417582	0.240849947331522	2.0
MR-IVW LD	betaine	HMDB0000043	histidine	HMDB0000177	M03141	M00059	12:30349-530349	0.0423357697310055	0.169343078924025	0.802587348634156	1.0
MR-IVW LD	betaine	HMDB0000043	histidine	HMDB0000177	M03141	M00059	21:44237404-44737404	0.0746171201255403	0.149234240251081	0.617075077451974	1.0
MR-IVW LD	1-methylxanthine	HMDB0010738	tryptophan	HMDB0000929	GCST90199763	M00054	8:18005709-18505709	0.0039965920119709	0.0682870951129917	0.953329402392335	2.0
MR-IVW LD	1-methylxanthine	HMDB0010738	tryptophan	HMDB0000929	GCST90199763	M00054	15:74275585-74775585	0.315648198671859	0.180370399241061	0.0801183137276327	1.0
MR-IVW LD	1-methylxanthine	HMDB0010738	tryptophan	HMDB0000929	GCST90199763	M00054	15:74777880-75599999	0.0237321994617267	0.126571730462544	0.851268623688208	1.0
MR-IVW LD	arachidonate (20:4n6)	HMDB0001043	glucose	HMDB0000122	GCST90200358	GCST90200440	11:61052244-62029047	0.121235322622229	0.0500824361984489	0.0154900008865124	3.0
MR-IVW LD	glycerophosphorylcholine (gpc)	HMDB0000086	citrate	HMDB0000094	GCST90199629	met-d-Citrate	1:40156715-40656715	0.0816209868238919	0.0381900275787574	0.0325790460523667	1.0
MR-IVW LD	asparagine	HMDB0000168	n-palmitoyl-sphingosine (d18:1/16:0)	HMDB0004949	GCST90200452	GCST90200336	2:211293055-211793055	-0.298916509416525	0.179958716697748	0.0967077763263625	1.0
MR-IVW LD	asparagine	HMDB0000168	n-palmitoyl-sphingosine (d18:1/16:0)	HMDB0004949	GCST90200452	GCST90200336	7:97139584-97639584	0.247423512563588	0.17136070678487	0.148774021806495	1.0
MR-IVW LD	asparagine	HMDB0000168	n-palmitoyl-sphingosine (d18:1/16:0)	HMDB0004949	GCST90200452	GCST90200336	11:61850353-62350353	0.174923185074973	0.137965916150902	0.204843501540848	1.0
MR-IVW LD	asparagine	HMDB0000168	n-palmitoyl-sphingosine (d18:1/16:0)	HMDB0004949	GCST90200452	GCST90200336	14:103842789-104825326	0.0056869135153111	0.0364774242028624	0.876110049974047	2.0
MR-IVW LD	citrate	HMDB0000094	docosapentaenoate (n6 dpa; 22:5n6)	HMDB0001976	GCST90200304	GCST90199796	5:14503745-15117020	0.19336192346019	0.120887108892828	0.109704052218642	2.0
MR-IVW LD	citrate	HMDB0000094	docosapentaenoate (n6 dpa; 22:5n6)	HMDB0001976	GCST90200304	GCST90199796	17:6357018-6961881	0.0508729957264149	0.0802873800536973	0.526318227221476	3.0
MR-IVW LD	citrate	HMDB0000094	docosapentaenoate (n6 dpa; 22:5n6)	HMDB0001976	GCST90200304	GCST90199796	22:19003274-19503274	0.318482449531822	0.128521594655702	0.0132104037692467	1.0
MR-IVW LD	sarcosine	HMDB0000271	anthranilate	HMDB0001123	bioa_031	GCST90200324	1:157842259-158342259	-0.179941750570203	0.361659486353203	0.618805008982777	1.0
MR-IVW LD	sarcosine	HMDB0000271	anthranilate	HMDB0001123	bioa_031	GCST90200324	9:136282183-136851769	0.0795659345877233	0.136550865781441	0.560106391714086	2.0
MR-IVW LD	aspartate	HMDB0000191	2-oxoarginine*	HMDB0004225	GCST90200370	GCST90199903	3:56598999-57098999	-0.0960788703249809	0.118353938990009	0.416910559374055	1.0
MR-IVW LD	aspartate	HMDB0000191	2-oxoarginine*	HMDB0004225	GCST90200370	GCST90199903	5:36388589-36888589	0.168273068046554	0.177424122495868	0.342914299877823	1.0
MR-IVW LD	citrulline	HMDB0000904	adenosine	HMDB0000050	bioa_005	M00555	2:211099261-211599261	0.174273877359423	0.199170145553628	0.381573905705023	1.0
MR-IVW LD	citrulline	HMDB0000904	adenosine	HMDB0000050	bioa_005	M00555	8:10310878-10810878	0.23931070632174	0.299138382902176	0.423710797166794	1.0
MR-IVW LD	citrulline	HMDB0000904	adenosine	HMDB0000050	bioa_005	M00555	8:11437159-11937159	-0.370095802354158	0.370095802354158	0.317310507862914	1.0
MR-IVW LD	citrulline	HMDB0000904	adenosine	HMDB0000050	bioa_005	M00555	9:133044244-133627617	0.273357803337062	0.163614599237045	0.0947726242856442	2.0
MR-IVW LD	citrulline	HMDB0000904	adenosine	HMDB0000050	bioa_005	M00555	9:135893372-136393372	-0.360589061809484	0.32052361049732	0.260589034273618	1.0
MR-IVW LD	citrulline	HMDB0000904	adenosine	HMDB0000050	bioa_005	M00555	10:97138579-97638579	0.473918112637422	0.280840363044397	0.0915072499234812	1.0
MR-IVW LD	citrulline	HMDB0000904	adenosine	HMDB0000050	bioa_005	M00555	17:9542768-10042768	0.135050115940434	0.216080185504694	0.531971058097401	1.0
MR-IVW LD	docosahexaenoate (dha; 22:6n3)	HMDB0002183	oleate (18:1n9)	HMDB0000207	GCST90199651	M01359	11:61376206-61876206	-0.168992026148103	0.193133744169261	0.381573905705024	1.0
MR-IVW LD	3-(4-hydroxyphenyl)lactate	HMDB0000755	methionine	HMDB0000696	M32197	bioa_013	17:79879970-80379970	-0.0271649206933449	0.0701935935228558	0.698756207952681	1.0
MR-IVW LD	hypotaurine	HMDB0000965	aspartate	HMDB0000191	GCST90200379	bioa_004	4:138793652-139293652	0.0204858726139689	0.0706409400481677	0.771816237602243	1.0
MR-IVW LD	3-hydroxybutyrate (bhba)	HMDB0000011	citrate	HMDB0000094	met-d-bOHbutyrate	GCST90200304	1:230050269-230550269	-0.487822721669091	0.546754170829474	0.372277263480252	1.0
MR-IVW LD	3-hydroxybutyrate (bhba)	HMDB0000011	citrate	HMDB0000094	met-d-bOHbutyrate	GCST90200304	5:41452897-42471829	0.377964766064268	0.385647807537309	0.327047830115484	1.0
MR-IVW LD	3-hydroxybutyrate (bhba)	HMDB0000011	citrate	HMDB0000094	met-d-bOHbutyrate	GCST90200304	8:8059014-8559014	-0.958845360073382	0.628034286600002	0.126825560447537	1.0
MR-IVW LD	3-hydroxybutyrate (bhba)	HMDB0000011	citrate	HMDB0000094	met-d-bOHbutyrate	GCST90200304	8:8580720-9433358	0.276713153602554	0.493367327969645	0.57488862182441	1.0
MR-IVW LD	3-hydroxybutyrate (bhba)	HMDB0000011	citrate	HMDB0000094	met-d-bOHbutyrate	GCST90200304	8:9546321-10530228	-0.24329652299996	0.575529093629986	0.672488322831246	1.0
MR-IVW LD	3-hydroxybutyrate (bhba)	HMDB0000011	citrate	HMDB0000094	met-d-bOHbutyrate	GCST90200304	8:10591858-11909109	0.330875189664038	0.506758230320309	0.513804539191032	1.0
MR-IVW LD	3-hydroxybutyrate (bhba)	HMDB0000011	citrate	HMDB0000094	met-d-bOHbutyrate	GCST90200304	9:107339744-107915739	0.211438273025999	0.419639682906309	0.614362068063381	2.0
MR-IVW LD	3-hydroxybutyrate (bhba)	HMDB0000011	citrate	HMDB0000094	met-d-bOHbutyrate	GCST90200304	10:113694271-114194271	-0.511663510157793	0.447878385029182	0.253281072249427	1.0
MR-IVW LD	3-hydroxybutyrate (bhba)	HMDB0000011	citrate	HMDB0000094	met-d-bOHbutyrate	GCST90200304	11:116451535-117240760	0.183427336770076	0.624902318963092	0.769117366777924	1.0
MR-IVW LD	3-hydroxybutyrate (bhba)	HMDB0000011	citrate	HMDB0000094	met-d-bOHbutyrate	GCST90200304	12:122375755-122875755	0.134977789182293	0.57119846202821	0.81319500674247	1.0
MR-IVW LD	3-hydroxybutyrate (bhba)	HMDB0000011	citrate	HMDB0000094	met-d-bOHbutyrate	GCST90200304	14:94393207-95094947	0.123285980550994	0.289435871029497	0.670142338275841	2.0
MR-IVW LD	3-hydroxybutyrate (bhba)	HMDB0000011	citrate	HMDB0000094	met-d-bOHbutyrate	GCST90200304	15:58430643-58980498	-0.293154756467911	0.396017007385068	0.459143462525715	2.0
MR-IVW LD	3-hydroxybutyrate (bhba)	HMDB0000011	citrate	HMDB0000094	met-d-bOHbutyrate	GCST90200304	16:71899923-73042963	-0.355069451974396	0.33015342609243	0.282165241904073	1.0
MR-IVW LD	3-hydroxybutyrate (bhba)	HMDB0000011	citrate	HMDB0000094	met-d-bOHbutyrate	GCST90200304	17:6935779-7435779	-0.114313312705174	0.570852544121032	0.841284940347686	1.0
MR-IVW LD	3-hydroxybutyrate (bhba)	HMDB0000011	citrate	HMDB0000094	met-d-bOHbutyrate	GCST90200304	19:45161941-45661941	0.300338861424562	0.386052380283807	0.436584116723016	1.0
MR-IVW LD	betaine	HMDB0000043	kynurenine	HMDB0000684	GCST90200425	M15140	2:211290507-211790507	0.212851777814916	0.133032361134323	0.109598583399116	1.0
MR-IVW LD	betaine	HMDB0000043	kynurenine	HMDB0000684	GCST90200425	M15140	5:78081434-78907016	0.106061094839449	0.0783929831422006	0.176074423405832	1.0
MR-IVW LD	betaine	HMDB0000043	kynurenine	HMDB0000684	GCST90200425	M15140	6:160264283-160825366	0.209991144546073	0.145827183712551	0.149867399068654	1.0
MR-IVW LD	betaine	HMDB0000043	kynurenine	HMDB0000684	GCST90200425	M15140	12:68601-568601	-0.0756528821300604	0.11347932319509	0.504985075093844	1.0
MR-IVW LD	phenylalanine	HMDB0000159	choline	HMDB0000097	bioa_016	M15506	1:94441240-94941240	-1.10034379280412	0.592492811509909	0.0632908322333448	1.0
MR-IVW LD	phenylalanine	HMDB0000159	choline	HMDB0000097	bioa_016	M15506	3:186202917-186702917	0.0944407882730401	0.472203941365209	0.841480581121797	1.0
MR-IVW LD	phenylalanine	HMDB0000159	choline	HMDB0000097	bioa_016	M15506	4:155231289-155731289	-0.0908493603466281	0.454246801733149	0.841480581121797	1.0
MR-IVW LD	phenylalanine	HMDB0000159	choline	HMDB0000097	bioa_016	M15506	4:186893802-187393802	0.0617855725675315	0.216249503986364	0.775096962195988	1.0
MR-IVW LD	phenylalanine	HMDB0000159	choline	HMDB0000097	bioa_016	M15506	5:176539719-177067143	0.849524276241377	0.354233955044589	0.0164758150438719	2.0
MR-IVW LD	phenylalanine	HMDB0000159	choline	HMDB0000097	bioa_016	M15506	6:52381188-52881188	0.240600373454771	0.561400871394462	0.668235141795248	1.0
MR-IVW LD	phenylalanine	HMDB0000159	choline	HMDB0000097	bioa_016	M15506	11:57020509-57520509	0.872174636103562	0.467236412198336	0.0619481514134806	1.0
MR-IVW LD	phenylalanine	HMDB0000159	choline	HMDB0000097	bioa_016	M15506	12:103007876-103562619	0.089982863129085	0.17208359018089	0.601042413697019	2.0
MR-IVW LD	phenylalanine	HMDB0000159	choline	HMDB0000097	bioa_016	M15506	14:55086875-55586875	0.441606784202221	0.602191069366665	0.463355149269597	1.0
MR-IVW LD	phenylalanine	HMDB0000159	choline	HMDB0000097	bioa_016	M15506	19:45142254-45642254	-0.346720770097405	0.594378463024123	0.559668927199412	1.0
MR-IVW LD	citrulline	HMDB0000904	leucine	HMDB0000687	GCST90200403	met-d-Leu	2:211084708-211584708	-0.0511186015346108	0.0413679372763345	0.216567927287979	1.0
MR-IVW LD	citrulline	HMDB0000904	leucine	HMDB0000687	GCST90200403	met-d-Leu	9:133044244-133573675	-0.0180885342367547	0.0304766824633403	0.552832902381936	2.0
MR-IVW LD	n-acetyl-aspartyl-glutamate (naag)	HMDB0001067	3-ureidopropionate	HMDB0000026	GCST90200684	GCST90200283	11:45663099-50986366	-0.0094234854403157	0.0242809026163192	0.697939985899213	10.0
MR-IVW LD	n-acetyl-aspartyl-glutamate (naag)	HMDB0001067	3-ureidopropionate	HMDB0000026	GCST90200684	GCST90200283	11:54602007-58367668	-0.0029584254925332	0.0270827878048343	0.913015011959871	11.0
MR-IVW LD	uridine	HMDB0000296	creatine	HMDB0000064	GCST90200407	M27718	1:20666238-21166238	0.0534179363270882	0.119404798848787	0.654609072682017	1.0
MR-IVW LD	uridine	HMDB0000296	creatine	HMDB0000064	GCST90200407	M27718	7:47877194-48377194	0.135123921175215	0.172399485637345	0.433166990630134	1.0
MR-IVW LD	uridine	HMDB0000296	creatine	HMDB0000064	GCST90200407	M27718	22:50686035-51186035	0.0036501991658494	0.178859759126667	0.983717771863471	1.0
MR-IVW LD	2-hydroxyphenylacetate	HMDB0000669	choline	HMDB0000097	GCST90200369	GCST90200327	9:131329579-131829579	-0.0313403803904097	0.098446087181271	0.750218932966094	1.0
MR-IVW LD	2-hydroxyphenylacetate	HMDB0000669	choline	HMDB0000097	GCST90200369	GCST90200327	12:122051275-122551275	0.163320204883279	0.133955197779823	0.222762547982618	1.0
MR-IVW LD	glycochenodeoxycholate	HMDB0000637	serine	HMDB0000187	M32346	M32315	6:156877825-157377825	-0.186693282268416	0.161800844632628	0.248563248217183	1.0
MR-IVW LD	spermidine	HMDB0001257	sulfate*	HMDB01448	GCST90200423	GCST90199896	1:247789451-248289451	0.0580789739460041	0.145326406889966	0.689417996674294	1.0
MR-IVW LD	3-(4-hydroxyphenyl)lactate	HMDB0000755	phenylpyruvate	HMDB0000205	M32197	GCST90200365	17:79879970-80379970	0.1676681897849	0.136056133173156	0.217819977817394	1.0
MR-IVW LD	phenylalanine	HMDB0000159	kynurenate	HMDB0000715	GCST90200396	GCST90200454	12:103005621-103594137	0.0681292010276231	0.100310926930429	0.497023655843931	2.0
MR-IVW LD	n-stearoyl-sphingosine (d18:1/18:0)*	HMDB0004950	glycohyocholate	HMDB0000138	GCST90200341	GCST90199935	10:64645010-65401382	-0.226609327738324	0.180203908660874	0.208566790113827	1.0
MR-IVW LD	n-stearoyl-sphingosine (d18:1/18:0)*	HMDB0004950	glycohyocholate	HMDB0000138	GCST90200341	GCST90199935	14:63982220-64482220	-0.182778400177736	0.166735075895719	0.272982311667772	1.0
MR-IVW LD	n-stearoyl-sphingosine (d18:1/18:0)*	HMDB0004950	glycohyocholate	HMDB0000138	GCST90200341	GCST90199935	18:55052269-55552269	-0.142028881801289	0.18475979301391	0.442058476866196	1.0
MR-IVW LD	n-stearoyl-sphingosine (d18:1/18:0)*	HMDB0004950	glycohyocholate	HMDB0000138	GCST90200341	GCST90199935	19:8013648-8513648	-0.0426606387244312	0.111436531855234	0.701849866930929	1.0
MR-IVW LD	histidine	HMDB0000177	dimethylglycine	HMDB0000092	met-d-His	GCST90200424	1:168963261-169463261	-0.779254321539988	0.639026300265178	0.222677182362002	1.0
MR-IVW LD	histidine	HMDB0000177	dimethylglycine	HMDB0000092	met-d-His	GCST90200424	2:27491237-27991237	1.48333134657719	0.629103959908025	0.0183812307738013	1.0
MR-IVW LD	histidine	HMDB0000177	dimethylglycine	HMDB0000092	met-d-His	GCST90200424	2:211290507-212074453	0.642820728274877	0.239161016308647	0.0071921085682005	1.0
MR-IVW LD	histidine	HMDB0000177	dimethylglycine	HMDB0000092	met-d-His	GCST90200424	3:148408762-149190142	-0.224844611991413	0.3320763894192	0.498350745675425	2.0
MR-IVW LD	histidine	HMDB0000177	dimethylglycine	HMDB0000092	met-d-His	GCST90200424	6:134622121-135122121	-0.317878247062308	0.616438053468085	0.606085323413654	1.0
MR-IVW LD	histidine	HMDB0000177	dimethylglycine	HMDB0000092	met-d-His	GCST90200424	11:8005408-8505408	0.161404576482634	0.632866949412204	0.798694414258851	1.0
MR-IVW LD	histidine	HMDB0000177	dimethylglycine	HMDB0000092	met-d-His	GCST90200424	12:46932531-47432531	-0.0351888282297203	0.629848906755499	0.955446420053978	1.0
MR-IVW LD	histidine	HMDB0000177	dimethylglycine	HMDB0000092	met-d-His	GCST90200424	12:56610020-57110020	0.986029396331196	0.33921425434067	0.0036514175282629	1.0
MR-IVW LD	histidine	HMDB0000177	dimethylglycine	HMDB0000092	met-d-His	GCST90200424	12:95659569-96755187	-0.0917649925987724	0.135820564471259	0.499273042878993	8.0
MR-IVW LD	histidine	HMDB0000177	dimethylglycine	HMDB0000092	met-d-His	GCST90200424	14:21241151-21765620	-0.251967542180338	0.279858376468605	0.36793962268453	3.0
MR-IVW LD	histidine	HMDB0000177	dimethylglycine	HMDB0000092	met-d-His	GCST90200424	14:24625832-25125832	1.19680003103512	0.635441642019563	0.0596442107431919	1.0
MR-IVW LD	histidine	HMDB0000177	dimethylglycine	HMDB0000092	met-d-His	GCST90200424	14:94599201-95099201	0.21731927904373	0.542428620237867	0.688684272831037	1.0
MR-IVW LD	histidine	HMDB0000177	dimethylglycine	HMDB0000092	met-d-His	GCST90200424	15:43028726-45092210	1.29561000455378	0.538559580005687	0.0161417416855666	1.0
MR-IVW LD	histidine	HMDB0000177	dimethylglycine	HMDB0000092	met-d-His	GCST90200424	20:38915692-39415692	0.692183808459248	0.526290508984877	0.188438525678133	1.0
MR-IVW LD	docosapentaenoate (n6 dpa; 22:5n6)	HMDB0001976	citrate	HMDB0000094	GCST90199796	M01564	11:61347212-61847212	0.295271740219227	0.144951581562165	0.0416463306220424	1.0
MR-IVW LD	sphingosine	HMDB0000252	3,7-dimethylurate	HMDB0001982	GCST90200385	GCST90199755	3:56598999-57098999	0.292843876646658	0.157308313055003	0.062660640148251	1.0
MR-IVW LD	kynurenine	HMDB0000684	tryptophan	HMDB0000929	GCST90199636	GCST90200441	1:241463402-241963402	-0.104036550808278	0.132055309848398	0.4307987375339	1.0
MR-IVW LD	kynurenine	HMDB0000684	tryptophan	HMDB0000929	GCST90199636	GCST90200441	8:39554593-40054593	0.209570651050571	0.167852001158021	0.211831813755444	1.0
MR-IVW LD	kynurenine	HMDB0000684	tryptophan	HMDB0000929	GCST90199636	GCST90200441	12:111809557-113090766	-0.117528681521223	0.141233900211663	0.405320719958843	1.0
MR-IVW LD	kynurenine	HMDB0000684	tryptophan	HMDB0000929	GCST90199636	GCST90200441	16:87568373-88128072	-0.114401505099665	0.068973239825713	0.0971891439825846	2.0
MR-IVW LD	asparagine	HMDB0000168	phenylpyruvate	HMDB0000205	bioa_003	GCST90200365	2:27480940-27980940	-0.255441371362894	0.336990345823871	0.448446205416798	1.0
MR-IVW LD	asparagine	HMDB0000168	phenylpyruvate	HMDB0000205	bioa_003	GCST90200365	4:178111051-178611051	0.214648243376498	0.287344001771725	0.455058783704301	1.0
MR-IVW LD	asparagine	HMDB0000168	phenylpyruvate	HMDB0000205	bioa_003	GCST90200365	7:97252737-97752737	0.0038432554098395	0.232550690289571	0.986814338983022	1.0
MR-IVW LD	asparagine	HMDB0000168	phenylpyruvate	HMDB0000205	bioa_003	GCST90200365	11:61853420-62353420	-0.169604678957936	0.191471864217135	0.375728401566552	1.0
MR-IVW LD	asparagine	HMDB0000168	phenylpyruvate	HMDB0000205	bioa_003	GCST90200365	12:46900176-47400176	-0.186582526240597	0.326119945244226	0.567234899221496	1.0
MR-IVW LD	asparagine	HMDB0000168	phenylpyruvate	HMDB0000205	bioa_003	GCST90200365	14:103514503-104812812	0.0087842071480219	0.126084431612125	0.944456921270123	4.0
MR-IVW LD	n-stearoyl-sphingosine (d18:1/18:0)*	HMDB0004950	sarcosine	HMDB0000271	GCST90200341	GCST90200291	10:64645010-65401382	-0.192780755493557	0.167393516322718	0.249459984106043	1.0
MR-IVW LD	n-stearoyl-sphingosine (d18:1/18:0)*	HMDB0004950	sarcosine	HMDB0000271	GCST90200341	GCST90200291	14:63982220-64482220	0.0722412878620479	0.154888458492412	0.640923154918204	1.0
MR-IVW LD	n-stearoyl-sphingosine (d18:1/18:0)*	HMDB0004950	sarcosine	HMDB0000271	GCST90200341	GCST90200291	18:55052269-55552269	0.233984242039685	0.171607995787196	0.172730967877272	1.0
MR-IVW LD	n-stearoyl-sphingosine (d18:1/18:0)*	HMDB0004950	sarcosine	HMDB0000271	GCST90200341	GCST90200291	19:8013648-8513648	0.147452194694126	0.103499806136763	0.154255057451377	1.0
MR-IVW LD	hypotaurine	HMDB0000965	tryptophan	HMDB0000929	GCST90200379	GCST90200441	4:138793652-139293652	0.0298729705257049	0.13644576951885	0.826699448688341	1.0
MR-IVW LD	hypotaurine	HMDB0000965	tryptophan	HMDB0000929	GCST90200379	GCST90200441	5:114821656-115321656	0.302696904488077	0.160174462047448	0.0587853767068503	1.0
MR-IVW LD	hypotaurine	HMDB0000965	tryptophan	HMDB0000929	GCST90200379	GCST90200441	19:47031255-47531255	-0.0667959321591485	0.176251225259507	0.70470169266296	1.0
MR-IVW LD	kynurenine	HMDB0000684	sphingosine 1-phosphate	HMDB0000277	M15140	GCST90199657	8:39556267-40056267	-0.113517357370944	0.156397629647382	0.46794587139755	1.0
MR-IVW LD	kynurenine	HMDB0000684	sphingosine 1-phosphate	HMDB0000277	M15140	GCST90199657	12:112341686-113156415	0.198943130175448	0.131091243916376	0.129117078702545	1.0
MR-IVW LD	kynurenine	HMDB0000684	sphingosine 1-phosphate	HMDB0000277	M15140	GCST90199657	16:87628822-88128822	0.033359460203021	0.0922542403373281	0.717648316340962	1.0
MR-IVW LD	oleamide	HMDB0002117	histidine	HMDB0000177	M32458	GCST90200377	12:21138621-21638621	0.246457310701344	0.10241455021579	0.016107626794544	1.0
MR-IVW LD	oleamide	HMDB0002117	histidine	HMDB0000177	M32458	GCST90200377	19:15740431-16240431	-0.0174015338835291	0.162612691607106	0.914779340130892	1.0
MR-IVW LD	4-methyl-2-oxopentanoate	HMDB0000695	glycine	HMDB0000123	M22116	bioa_008	4:88976422-89476422	-0.0278937054007894	0.0473577341269769	0.555861273608806	1.0
MR-IVW LD	4-methyl-2-oxopentanoate	HMDB0000695	glycine	HMDB0000123	M22116	bioa_008	13:48209901-48709901	0.0208716793464619	0.0555097854959091	0.706916896018959	1.0
MR-IVW LD	beta-alanine	HMDB0000056	urea	HMDB0000294	GCST90200361	GCST90200417	3:30500404-31000404	0.0409435600336693	0.0804804638510371	0.610935100503133	1.0
MR-IVW LD	cystathionine	HMDB0000099	glycine	HMDB0000123	GCST90200383	M32338	19:33152807-33652807	-0.132053770450249	0.174310976994329	0.448704997513636	1.0
MR-IVW LD	n-formylanthranilic acid	HMDB0004089	myo-inositol	HMDB0000211	GCST90199960	GCST90200401	2:143548189-144048189	-0.103147957509684	0.116722090132349	0.376855189784648	1.0
MR-IVW LD	n-formylanthranilic acid	HMDB0004089	myo-inositol	HMDB0000211	GCST90199960	GCST90200401	17:75643177-76448530	0.0322986055906746	0.0310473881809603	0.298200429523183	1.0
MR-IVW LD	eicosapentaenoate (epa; 20:5n3)	HMDB0001999	beta-citrylglutamate	HMDB0241915	GCST90200349	GCST90199911	11:61319830-61819830	0.0341411570607017	0.0779691094232014	0.661472870656967	1.0
MR-IVW LD	betaine	HMDB0000043	glutamine	HMDB0000641	M03141	M00053	2:211337631-211837631	-0.115938588890682	0.1407825722244	0.410206998692261	1.0
MR-IVW LD	betaine	HMDB0000043	glutamine	HMDB0000641	M03141	M00053	5:78095798-78666416	-0.0792112843796405	0.094618212213703	0.402498469215209	2.0
MR-IVW LD	betaine	HMDB0000043	glutamine	HMDB0000641	M03141	M00053	12:30349-530349	0.0140956958945889	0.169148350735074	0.933586496294758	1.0
MR-IVW LD	betaine	HMDB0000043	glutamine	HMDB0000641	M03141	M00053	21:44237404-44737404	-0.230335262353885	0.149040463876043	0.122236355448012	1.0
MR-IVW LD	urate	HMDB0000289	heme	HMDB0003178	GCST90200307	M32593	4:9672167-10439135	0.0109950266954923	0.0696351690714513	0.874539745432806	1.0
MR-IVW LD	urate	HMDB0000289	heme	HMDB0003178	GCST90200307	M32593	4:88802323-89302323	-0.202009454259374	0.188719358584416	0.284429160210444	1.0
MR-IVW LD	dehydroepiandrosterone sulfate (dhea-s)	HMDB0001032	glycochenodeoxycholate	HMDB0000637	GCST90199673	GCST90200342	5:77737524-78237524	-0.357734115640688	0.177359525344857	0.043695540956488	1.0
MR-IVW LD	dehydroepiandrosterone sulfate (dhea-s)	HMDB0001032	glycochenodeoxycholate	HMDB0000637	GCST90199673	GCST90200342	7:98825038-100067196	-0.135046357129944	0.0876341772169664	0.123310981583718	1.0
MR-IVW LD	dehydroepiandrosterone sulfate (dhea-s)	HMDB0001032	glycochenodeoxycholate	HMDB0000637	GCST90199673	GCST90200342	13:22064146-22564146	0.245389571459898	0.166347577154006	0.140169080900247	1.0
MR-IVW LD	dehydroepiandrosterone sulfate (dhea-s)	HMDB0001032	glycochenodeoxycholate	HMDB0000637	GCST90199673	GCST90200342	16:81331584-81831584	0.2295294911301	0.168184249207224	0.172331569485874	1.0
MR-IVW LD	n-acetylornithine	HMDB0003357	2-aminobutyrate	HMDB0000452	M15630	GCST90200305	2:73124156-74349562	-0.0351043668572267	0.0240157214713838	0.143816738964577	1.0
MR-IVW LD	2-aminobutyrate	HMDB0000452	myo-inositol	HMDB0000211	GCST90200305	GCST90200401	2:64970910-65470910	0.0356993034124212	0.0944658856833014	0.705499808367832	1.0
MR-IVW LD	2-aminobutyrate	HMDB0000452	myo-inositol	HMDB0000211	GCST90200305	GCST90200401	4:88993818-89493818	-0.156596488308995	0.12871406408201	0.223747695015315	1.0
MR-IVW LD	3-aminoisobutyrate	HMDB0002166	tyrosine	HMDB0000158	GCST90200310	met-d-Tyr	3:66115384-66615384	-0.0563143985583296	0.0445493015983129	0.20619714623249	1.0
MR-IVW LD	3-aminoisobutyrate	HMDB0002166	tyrosine	HMDB0000158	GCST90200310	met-d-Tyr	5:34511619-35593952	-0.0020776951653215	0.0067471879057527	0.758131808880476	7.0
MR-IVW LD	3-aminoisobutyrate	HMDB0002166	tyrosine	HMDB0000158	GCST90200310	met-d-Tyr	5:35822024-36322024	0.0301778048421916	0.0448759272787395	0.501283255767943	1.0
MR-IVW LD	3-aminoisobutyrate	HMDB0002166	tyrosine	HMDB0000158	GCST90200310	met-d-Tyr	12:89320-602261	-0.025050303616375	0.0210668940056957	0.234406669415927	2.0
MR-IVW LD	histidine	HMDB0000177	acetoacetate	HMDB0000060	met-d-His	met-d-Acetoacetate	1:168963261-169463261	0.100719674999749	0.168630682603599	0.550320689078071	1.0
MR-IVW LD	histidine	HMDB0000177	acetoacetate	HMDB0000060	met-d-His	met-d-Acetoacetate	2:27491237-27991237	-0.497564067119208	0.125946641266131	7.79574155291296e-05	1.0
MR-IVW LD	histidine	HMDB0000177	acetoacetate	HMDB0000060	met-d-His	met-d-Acetoacetate	2:211290507-212074453	-0.0173438301757569	0.0639634645878978	0.786274022725455	1.0
MR-IVW LD	histidine	HMDB0000177	acetoacetate	HMDB0000060	met-d-His	met-d-Acetoacetate	3:148408762-149190142	-0.0212051021013956	0.0747270300230344	0.776588566360437	3.0
MR-IVW LD	histidine	HMDB0000177	acetoacetate	HMDB0000060	met-d-His	met-d-Acetoacetate	6:134622121-135122121	-0.049636728034458	0.164796259272556	0.763261551461957	1.0
MR-IVW LD	histidine	HMDB0000177	acetoacetate	HMDB0000060	met-d-His	met-d-Acetoacetate	8:145389726-145889726	-0.277122929155355	0.143853355420789	0.0540511297634861	1.0
MR-IVW LD	histidine	HMDB0000177	acetoacetate	HMDB0000060	met-d-His	met-d-Acetoacetate	11:8005408-8505408	-0.117043800043432	0.169185947998696	0.489059368251793	1.0
MR-IVW LD	histidine	HMDB0000177	acetoacetate	HMDB0000060	met-d-His	met-d-Acetoacetate	12:46932531-47432531	-0.360267499980345	0.168375493823833	0.0323816818883666	1.0
MR-IVW LD	histidine	HMDB0000177	acetoacetate	HMDB0000060	met-d-His	met-d-Acetoacetate	12:56610020-57110020	0.0264920345846842	0.090729387493176	0.770294600749582	1.0
MR-IVW LD	histidine	HMDB0000177	acetoacetate	HMDB0000060	met-d-His	met-d-Acetoacetate	12:95659569-96755187	-0.0017344603490815	0.0363108096517394	0.961901894906073	8.0
MR-IVW LD	histidine	HMDB0000177	acetoacetate	HMDB0000060	met-d-His	met-d-Acetoacetate	14:21241151-21765620	0.101214055692869	0.0748160306824641	0.176107021074022	3.0
MR-IVW LD	histidine	HMDB0000177	acetoacetate	HMDB0000060	met-d-His	met-d-Acetoacetate	14:24625832-25125832	-0.315192716843695	0.169908019976899	0.0635850158353407	1.0
MR-IVW LD	histidine	HMDB0000177	acetoacetate	HMDB0000060	met-d-His	met-d-Acetoacetate	14:94599201-95099201	-0.0523302799049399	0.145009898203288	0.718193754652762	1.0
MR-IVW LD	histidine	HMDB0000177	acetoacetate	HMDB0000060	met-d-His	met-d-Acetoacetate	15:43028726-45092210	-0.118994056824253	0.144024469092568	0.408686550913981	1.0
MR-IVW LD	histidine	HMDB0000177	acetoacetate	HMDB0000060	met-d-His	met-d-Acetoacetate	20:38915692-39415692	-0.168930115047573	0.140708244862857	0.229917995740917	1.0
MR-IVW LD	sarcosine	HMDB0000271	inosine 5'-monophosphate (imp)	HMDB0000175	bioa_031	GCST90200395	1:157842259-158342259	0.0819566563756784	0.40345567938478	0.839028185159041	1.0
MR-IVW LD	sarcosine	HMDB0000271	inosine 5'-monophosphate (imp)	HMDB0000175	bioa_031	GCST90200395	9:136282183-136851769	-0.115289345260615	0.152316875710994	0.449107013865938	2.0
MR-IVW LD	n-acetylornithine	HMDB0003357	4-methyl-2-oxopentanoate	HMDB0000695	M15630	M22116	2:73124156-74349562	-0.0470350293746911	0.0252175989859859	0.0621580222035573	2.0
MR-IVW LD	histidine	HMDB0000177	beta-alanine	HMDB0000056	GCST90200377	GCST90200361	2:211293055-211793055	-0.305915383900699	0.175409060040304	0.0811571183820775	1.0
MR-IVW LD	histidine	HMDB0000177	beta-alanine	HMDB0000056	GCST90200377	GCST90200361	12:96129884-96629884	0.0388817012393467	0.144162384835698	0.787385157620567	1.0
MR-IVW LD	creatine	HMDB0000064	threonine	HMDB0000167	M27718	GCST90200432	2:211346498-211846498	-0.565569488244517	0.112192231349463	4.6292321347571e-07	1.0
MR-IVW LD	kynurenine	HMDB0000684	taurochenodeoxycholate	HMDB0000951	M15140	GCST90200337	8:39556267-40056267	-0.011507051677981	0.158314822440183	0.942057092820583	1.0
MR-IVW LD	kynurenine	HMDB0000684	taurochenodeoxycholate	HMDB0000951	M15140	GCST90200337	12:112341686-113156415	-0.130914876064067	0.132704530247117	0.323880951936642	1.0
MR-IVW LD	kynurenine	HMDB0000684	taurochenodeoxycholate	HMDB0000951	M15140	GCST90200337	16:87628822-88128822	-0.0198726845625505	0.0933826598143061	0.83147582569171	1.0
MR-IVW LD	3-(4-hydroxyphenyl)lactate	HMDB0000755	trans-urocanate	HMDB0000301	GCST90200371	GCST90200416	6:111301079-111801079	0.0351058809415977	0.181510286013382	0.84663798571321	1.0
MR-IVW LD	3-(4-hydroxyphenyl)lactate	HMDB0000755	trans-urocanate	HMDB0000301	GCST90200371	GCST90200416	17:79941425-80441425	0.0496133843827054	0.102325033544108	0.627775182401453	1.0
MR-IVW LD	sulfate*	HMDB01448	1,7-dimethylurate	HMDB0011103	GCST90199896	GCST90199756	7:122557611-123057611	-0.0986857389435668	0.175417188741195	0.573722712149681	1.0
MR-IVW LD	n-formylanthranilic acid	HMDB0004089	n-acetylglucosaminylasparagine	HMDB0000489	GCST90199960	GCST90200316	2:143548189-144048189	-0.0869260668159182	0.117074321358149	0.457792815920092	1.0
MR-IVW LD	n-formylanthranilic acid	HMDB0004089	n-acetylglucosaminylasparagine	HMDB0000489	GCST90199960	GCST90200316	17:75643177-76448530	0.0199475800280372	0.0311419217049799	0.52182298062054	1.0
MR-IVW LD	biliverdin	HMDB0001008	2-aminobutyrate	HMDB0000452	GCST90200706	M32348	2:233898737-234978158	-0.0063314315861323	0.0280429179923163	0.821375263442703	2.0
MR-IVW LD	biliverdin	HMDB0001008	2-aminobutyrate	HMDB0000452	GCST90200706	M32348	12:21102315-21602315	-0.405285085775351	0.14072398811644	0.0039767517097884	1.0
MR-IVW LD	orotate	HMDB0000226	glutamate	HMDB0000148	GCST90200392	M32322	3:123305909-124961335	-0.0129209600558755	0.0334424848505015	0.699227377203948	1.0
MR-IVW LD	orotate	HMDB0000226	glutamate	HMDB0000148	GCST90200392	M32322	7:32831514-33590783	-0.0094838712329429	0.0627106383806117	0.87979250736868	3.0
MR-IVW LD	citrate	HMDB0000094	1-(1-enyl-stearoyl)-2-arachidonoyl-gpe (p-18:0/20:4)*	HMDB0005779	GCST90200304	GCST90200058	5:14503745-15117020	0.0200403352027049	0.115548488036449	0.862308269909293	2.0
MR-IVW LD	citrate	HMDB0000094	1-(1-enyl-stearoyl)-2-arachidonoyl-gpe (p-18:0/20:4)*	HMDB0005779	GCST90200304	GCST90200058	17:6357018-6961881	-0.0410169993858286	0.0767379123252831	0.592990374345137	3.0
MR-IVW LD	citrate	HMDB0000094	1-(1-enyl-stearoyl)-2-arachidonoyl-gpe (p-18:0/20:4)*	HMDB0005779	GCST90200304	GCST90200058	22:19003274-19503274	-0.172273925582459	0.122872477077353	0.160898933393698	1.0
MR-IVW LD	dehydroepiandrosterone sulfate (dhea-s)	HMDB0001032	spermidine	HMDB0001257	GCST90199673	bioa_033	7:98825038-100067196	0.044486125707393	0.0631905194707285	0.481432773608881	1.0
MR-IVW LD	dehydroepiandrosterone sulfate (dhea-s)	HMDB0001032	spermidine	HMDB0001257	GCST90199673	bioa_033	13:22064146-22564146	-0.0685159054852804	0.116325815764484	0.555861273608811	1.0
MR-IVW LD	dehydroepiandrosterone sulfate (dhea-s)	HMDB0001032	spermidine	HMDB0001257	GCST90199673	bioa_033	16:81331584-81831584	0.241068431008548	0.117594356589534	0.0403644308114064	1.0
MR-IVW LD	orotate	HMDB0000226	1-(1-enyl-stearoyl)-2-arachidonoyl-gpe (p-18:0/20:4)*	HMDB0005779	GCST90200392	GCST90200058	3:123305909-124961335	0.0066610787734275	0.0309856189099081	0.829788185130566	3.0
MR-IVW LD	orotate	HMDB0000226	1-(1-enyl-stearoyl)-2-arachidonoyl-gpe (p-18:0/20:4)*	HMDB0005779	GCST90200392	GCST90200058	7:32831514-33590783	0.017163371577737	0.049150117422672	0.726936866426009	1.0
MR-IVW LD	spermidine	HMDB0001257	alanine	HMDB0000161	GCST90200423	met-d-Ala	1:247789451-248289451	-0.0138299142207469	0.0388651030840697	0.721957386481922	1.0
MR-IVW LD	glycine	HMDB0000123	cysteine	HMDB0000574	M32338	M31453	2:211289363-212090389	0.0004620076327819	0.0474392446831035	0.992229578432281	2.0
MR-IVW LD	citrulline	HMDB0000904	glycine	HMDB0000123	GCST90200403	met-d-Gly	2:211084708-211584708	0.484202856593069	0.0413619145294277	1.18066228115713e-31	1.0
MR-IVW LD	citrulline	HMDB0000904	glycine	HMDB0000123	GCST90200403	met-d-Gly	9:133044244-133573675	-0.0020769016570756	0.0304902433247417	0.945692556421538	2.0
MR-IVW LD	stearoyl sphingomyelin (d18:1/18:0)	HMDB0001348	taurochenodeoxycholate	HMDB0000951	GCST90200335	GCST90200337	8:113373776-113873776	0.0128114321416016	0.173060987597206	0.940987768345609	1.0
MR-IVW LD	stearoyl sphingomyelin (d18:1/18:0)	HMDB0001348	taurochenodeoxycholate	HMDB0000951	GCST90200335	GCST90200337	11:61368608-61868608	0.0232890777156384	0.184845462317041	0.899738136306707	1.0
MR-IVW LD	stearoyl sphingomyelin (d18:1/18:0)	HMDB0001348	taurochenodeoxycholate	HMDB0000951	GCST90200335	GCST90200337	14:63982386-64482386	0.0150867139903985	0.115415637297917	0.895999676305381	1.0
MR-IVW LD	stearoyl sphingomyelin (d18:1/18:0)	HMDB0001348	taurochenodeoxycholate	HMDB0000951	GCST90200335	GCST90200337	19:8013648-8513648	-0.0200359012148276	0.0957184684669105	0.834197531402004	1.0
MR-IVW LD	stearoyl sphingomyelin (d18:1/18:0)	HMDB0001348	taurochenodeoxycholate	HMDB0000951	GCST90200335	GCST90200337	19:45165640-45665640	-0.0575658631729365	0.171198960774633	0.736681414668723	1.0
MR-IVW LD	leucine	HMDB0000687	alpha-ketobutyrate	HMDB0000005	M00060	GCST90200438	4:88976422-89476422	-0.40200247221156	0.120503110677186	0.0008498277507362	1.0
MR-IVW LD	leucine	HMDB0000687	alpha-ketobutyrate	HMDB0000005	M00060	GCST90200438	6:45295851-45795851	0.135287979206003	0.17433418848534	0.437733240737409	1.0
MR-IVW LD	5-methylthioadenosine (mta)	HMDB0001173	2-oxoarginine*	HMDB0004225	GCST90200359	GCST90199903	2:211290507-211790507	0.312852613350921	0.152713031010656	0.04049823407329	1.0
MR-IVW LD	5-methylthioadenosine (mta)	HMDB0001173	2-oxoarginine*	HMDB0004225	GCST90200359	GCST90199903	6:149659491-150411114	-0.207659232126643	0.15435053400143	0.178504410265644	1.0
MR-IVW LD	5-methylthioadenosine (mta)	HMDB0001173	2-oxoarginine*	HMDB0004225	GCST90200359	GCST90199903	6:160319068-160819068	1.32234449207091	0.177602304160763	9.65510089918177e-14	1.0
MR-IVW LD	5-methylthioadenosine (mta)	HMDB0001173	2-oxoarginine*	HMDB0004225	GCST90200359	GCST90199903	16:16009596-16509596	-0.123104110226871	0.164186694259184	0.453386443478835	1.0
MR-IVW LD	spermidine	HMDB0001257	pyruvate	HMDB0000243	bioa_033	M00599	1:247760300-248289451	-0.0207612262721408	0.0913902885311936	0.820290751022847	2.0
MR-IVW LD	citrulline	HMDB0000904	taurochenodeoxycholate	HMDB0000951	M02132	GCST90200337	10:97115163-97871266	0.381591470559635	0.15779720941667	0.0155958010149337	1.0
MR-IVW LD	adenosine	HMDB0000050	histidine	HMDB0000177	M00555	M00059	1:109564880-110064880	0.274284784859023	0.17371369707738	0.114348129742198	1.0
MR-IVW LD	adenosine	HMDB0000050	histidine	HMDB0000177	M00555	M00059	6:96128415-96628415	-0.210016769942067	0.180014374236058	0.243345009148762	1.0
MR-IVW LD	1-(1-enyl-stearoyl)-2-arachidonoyl-gpe (p-18:0/20:4)*	HMDB0005779	glutamine	HMDB0000641	GCST90200058	M00053	11:61307803-62000560	-0.0149322087915272	0.0597288351661105	0.802587348634158	1.0
MR-IVW LD	sphingosine	HMDB0000252	threonine	HMDB0000167	GCST90200385	GCST90200432	3:56598999-57098999	-0.0168209897508356	0.143880107304237	0.906931558671785	1.0
MR-IVW LD	dehydroepiandrosterone sulfate (dhea-s)	HMDB0001032	tyrosine	HMDB0000158	M32425	M01299	7:98868801-99739571	0.129754684371939	0.141037700404281	0.357572759228744	1.0
MR-IVW LD	dehydroepiandrosterone sulfate (dhea-s)	HMDB0001032	tyrosine	HMDB0000158	M32425	M01299	19:48115523-48615523	0.165577167578746	0.141047216826339	0.240429857397095	1.0
MR-IVW LD	sarcosine	HMDB0000271	isoleucine	HMDB0000172	bioa_031	met-d-Ile	1:157842259-158342259	0.0956315572086598	0.0810059331900952	0.237781522813073	1.0
MR-IVW LD	sarcosine	HMDB0000271	isoleucine	HMDB0000172	bioa_031	met-d-Ile	6:42690673-43190673	0.094341656286262	0.0718097533584203	0.188922881996871	1.0
MR-IVW LD	sarcosine	HMDB0000271	isoleucine	HMDB0000172	bioa_031	met-d-Ile	9:136282183-136851769	0.0127444421012419	0.0305855089073257	0.67691075705868	2.0
MR-IVW LD	valine	HMDB0000883	sphinganine-1-phosphate	HMDB0001383	bioa_022	GCST90199845	2:64958074-65458074	0.0303622376185461	0.248099887149612	0.902598800342871	1.0
MR-IVW LD	valine	HMDB0000883	sphinganine-1-phosphate	HMDB0001383	bioa_022	GCST90199845	2:211173777-211673777	-1.07968626849956	0.583238568841462	0.0641420112777778	1.0
MR-IVW LD	valine	HMDB0000883	sphinganine-1-phosphate	HMDB0001383	bioa_022	GCST90199845	4:88972827-89472827	-0.165750082045224	0.166200918373838	0.318625027079071	1.0
MR-IVW LD	valine	HMDB0000883	sphinganine-1-phosphate	HMDB0001383	bioa_022	GCST90199845	11:116381707-116882500	-0.632083957281913	0.5147929314873	0.219506595928595	1.0
MR-IVW LD	valine	HMDB0000883	sphinganine-1-phosphate	HMDB0001383	bioa_022	GCST90199845	12:56615040-57115040	0.718834532424278	0.522899095845807	0.169221419344196	1.0
MR-IVW LD	valine	HMDB0000883	sphinganine-1-phosphate	HMDB0001383	bioa_022	GCST90199845	16:70059237-70559237	-0.334959567775451	0.337978830307729	0.321653006526346	1.0
MR-IVW LD	valine	HMDB0000883	sphinganine-1-phosphate	HMDB0001383	bioa_022	GCST90199845	17:6883609-7383609	0.0751264750495543	0.513219313299239	0.883619212418546	1.0
MR-IVW LD	valine	HMDB0000883	sphinganine-1-phosphate	HMDB0001383	bioa_022	GCST90199845	17:40470632-40970632	0.0551591189983303	0.594566701937612	0.926084726649074	1.0
MR-IVW LD	valine	HMDB0000883	sphinganine-1-phosphate	HMDB0001383	bioa_022	GCST90199845	19:49114511-49614511	-1.3045458730719	0.529415471004282	0.0137348220008776	1.0
MR-IVW LD	bilirubin (z,z)	HMDB0000054	1-methylnicotinamide	HMDB0000699	GCST90200704	GCST90200406	2:233988949-235124783	0.0096257041341703	0.0241317471938459	0.689980624562847	7.0
MR-IVW LD	bilirubin (z,z)	HMDB0000054	1-methylnicotinamide	HMDB0000699	GCST90200704	GCST90200406	12:21093886-21593886	0.0545089815951669	0.136807388575728	0.690308863850832	1.0
MR-IVW LD	n1-methyl-2-pyridone-5-carboxamide	HMDB0004193	taurocholate	HMDB0000036	GCST90199778	M18497	2:135485648-135985648	-0.19165791219386	0.263840762240898	0.467584340549639	1.0
MR-IVW LD	cortisol	HMDB0000063	bilirubin (z,z)	HMDB0000054	GCST90200378	M27716	14:94554700-95054700	0.106053346151912	0.174398835894255	0.54311577498796	1.0
MR-IVW LD	stearoyl sphingomyelin (d18:1/18:0)	HMDB0001348	threonine	HMDB0000167	GCST90200335	GCST90200432	8:113373776-113873776	-0.23232405427177	0.170961905385498	0.174171010288554	1.0
MR-IVW LD	stearoyl sphingomyelin (d18:1/18:0)	HMDB0001348	threonine	HMDB0000167	GCST90200335	GCST90200432	11:61368608-61868608	-0.677832166898707	0.182471377921312	0.0002034196073183	1.0
MR-IVW LD	stearoyl sphingomyelin (d18:1/18:0)	HMDB0001348	threonine	HMDB0000167	GCST90200335	GCST90200432	14:63982386-64482386	-0.0288066453870362	0.114028152544589	0.800556088893479	1.0
MR-IVW LD	stearoyl sphingomyelin (d18:1/18:0)	HMDB0001348	threonine	HMDB0000167	GCST90200335	GCST90200432	19:8013648-8513648	0.0299838819063177	0.094567722425954	0.751196151218233	1.0
MR-IVW LD	stearoyl sphingomyelin (d18:1/18:0)	HMDB0001348	threonine	HMDB0000167	GCST90200335	GCST90200432	19:45165640-45665640	0.184448764783173	0.169130334262645	0.27546136535129	1.0
MR-IVW LD	sphinganine	HMDB0000269	4-acetamidobutanoate	HMDB0003681	GCST90200374	GCST90200311	3:56598999-57098999	-0.0111839723814024	0.165238693978542	0.946037395248618	1.0
MR-IVW LD	theobromine	HMDB0002825	beta-alanine	HMDB0000056	GCST90199644	GCST90200361	19:41121480-41621480	0.0092645662891359	0.177880999496062	0.958462602547008	1.0
MR-IVW LD	glucose	HMDB0000122	ornithine	HMDB0000214	met-d-Glucose	M01493	2:165251927-165751927	-0.174787823069105	0.699151292276432	0.802587348634156	1.0
MR-IVW LD	glucose	HMDB0000122	ornithine	HMDB0000214	met-d-Glucose	M01493	2:169498833-170056652	-0.15222053546156	0.16987125747931	0.370202810102476	2.0
MR-IVW LD	glucose	HMDB0000122	ornithine	HMDB0000214	met-d-Glucose	M01493	3:122819058-123319058	0.643275562928034	0.452031476652131	0.154713857286326	1.0
MR-IVW LD	glucose	HMDB0000122	ornithine	HMDB0000214	met-d-Glucose	M01493	3:151951767-152451767	-0.148175074978868	0.698539639186101	0.832012471360643	1.0
MR-IVW LD	glucose	HMDB0000122	ornithine	HMDB0000214	met-d-Glucose	M01493	3:170377909-170877909	0.121355296172596	0.379235300539372	0.748968330553365	1.0
MR-IVW LD	glucose	HMDB0000122	ornithine	HMDB0000214	met-d-Glucose	M01493	4:185468314-185968314	-0.400561993497671	0.689856766579323	0.561479628322257	1.0
MR-IVW LD	glucose	HMDB0000122	ornithine	HMDB0000214	met-d-Glucose	M01493	5:95479406-95979406	0.533122396539687	0.70147683755222	0.4472545848752	1.0
MR-IVW LD	glucose	HMDB0000122	ornithine	HMDB0000214	met-d-Glucose	M01493	6:7000270-7500270	-0.446273673367174	0.644617528197026	0.488744120386505	1.0
MR-IVW LD	glucose	HMDB0000122	ornithine	HMDB0000214	met-d-Glucose	M01493	7:14801789-15301789	-0.592062448191041	0.458370927631773	0.196472605839389	1.0
MR-IVW LD	glucose	HMDB0000122	ornithine	HMDB0000214	met-d-Glucose	M01493	7:43935955-44473721	-0.0189990521302773	0.293602886882345	0.948404875388736	2.0
MR-IVW LD	glucose	HMDB0000122	ornithine	HMDB0000214	met-d-Glucose	M01493	8:117934783-118434783	0.435910071486558	0.573565883534946	0.4472545848752	1.0
MR-IVW LD	glucose	HMDB0000122	ornithine	HMDB0000214	met-d-Glucose	M01493	9:21884068-22384068	1.61422176415283	0.698041843957977	0.0207501453161154	1.0
MR-IVW LD	glucose	HMDB0000122	ornithine	HMDB0000214	met-d-Glucose	M01493	10:2888477-3388477	0.128111192612341	0.384333577837023	0.738882680363527	1.0
MR-IVW LD	glucose	HMDB0000122	ornithine	HMDB0000214	met-d-Glucose	M01493	10:112762852-113262852	-0.40019539135936	0.713391784597121	0.574814164356032	1.0
MR-IVW LD	glucose	HMDB0000122	ornithine	HMDB0000214	met-d-Glucose	M01493	10:114504071-115004071	0.25284794320769	0.486246044630177	0.603063575093936	1.0
MR-IVW LD	glucose	HMDB0000122	ornithine	HMDB0000214	met-d-Glucose	M01493	12:111682800-112523499	-0.839353245316409	0.649821867341735	0.196472605839389	1.0
MR-IVW LD	glucose	HMDB0000122	ornithine	HMDB0000214	met-d-Glucose	M01493	12:121166650-121666650	1.11229169557009	0.667375017342052	0.0955807045456289	1.0
MR-IVW LD	glucose	HMDB0000122	ornithine	HMDB0000214	met-d-Glucose	M01493	13:28213465-28721145	-0.441283082419767	0.717085008932121	0.538300749018723	1.0
MR-IVW LD	glucose	HMDB0000122	ornithine	HMDB0000214	met-d-Glucose	M01493	17:43272775-44380160	0.383055387439596	0.71138857667354	0.590258451314775	1.0
MR-IVW LD	glucose	HMDB0000122	ornithine	HMDB0000214	met-d-Glucose	M01493	20:22311971-22811971	1.20357900036496	0.707987647273503	0.0891309255170853	1.0
MR-IVW LD	creatinine	HMDB0000562	hippurate	HMDB0000714	met-d-Creatinine	M15753	1:62775942-63275942	1.25086555841568	0.571516160310612	0.0286201615242364	1.0
MR-IVW LD	creatinine	HMDB0000562	hippurate	HMDB0000714	met-d-Creatinine	M15753	1:78344069-78844069	0.123953872144738	0.619769360723692	0.841480581121794	1.0
MR-IVW LD	creatinine	HMDB0000562	hippurate	HMDB0000714	met-d-Creatinine	M15753	1:150079982-151190625	0.0485900246976181	0.583080296371422	0.933586496294756	1.0
MR-IVW LD	creatinine	HMDB0000562	hippurate	HMDB0000714	met-d-Creatinine	M15753	1:212502129-213002129	-0.780741223909341	0.699625252594087	0.264446949800336	1.0
MR-IVW LD	creatinine	HMDB0000562	hippurate	HMDB0000714	met-d-Creatinine	M15753	2:15538692-16038692	1.3452159157467	0.692586412067608	0.0520998623541406	1.0
MR-IVW LD	creatinine	HMDB0000562	hippurate	HMDB0000714	met-d-Creatinine	M15753	2:18426203-18926203	0.986841149401724	0.630151577328807	0.117339783122293	1.0
MR-IVW LD	creatinine	HMDB0000562	hippurate	HMDB0000714	met-d-Creatinine	M15753	2:54331356-54831356	-0.0703875722034248	0.703875722034296	0.920344325445947	1.0
MR-IVW LD	creatinine	HMDB0000562	hippurate	HMDB0000714	met-d-Creatinine	M15753	2:73303397-74097901	-0.0895740880819635	0.610732418740682	0.883395130168781	1.0
MR-IVW LD	creatinine	HMDB0000562	hippurate	HMDB0000714	met-d-Creatinine	M15753	2:121056440-121556440	-0.615951249923814	0.573471853377342	0.282789483323741	1.0
MR-IVW LD	creatinine	HMDB0000562	hippurate	HMDB0000714	met-d-Creatinine	M15753	2:176734544-177234544	-0.197693944455179	0.643556883013672	0.758699104862023	1.0
MR-IVW LD	creatinine	HMDB0000562	hippurate	HMDB0000714	met-d-Creatinine	M15753	2:211293055-211793055	-0.55106074796456	0.527443858766078	0.2961264544508	1.0
MR-IVW LD	creatinine	HMDB0000562	hippurate	HMDB0000714	met-d-Creatinine	M15753	2:217394852-217894852	0.276357555639007	0.532244181230687	0.603599824611132	1.0
MR-IVW LD	creatinine	HMDB0000562	hippurate	HMDB0000714	met-d-Creatinine	M15753	2:220108198-220608198	-0.171564843136265	0.557585740192866	0.758316473526292	1.0
MR-IVW LD	creatinine	HMDB0000562	hippurate	HMDB0000714	met-d-Creatinine	M15753	3:38187471-38687471	1.63785363353637	0.672916609127346	0.0149345519735845	1.0
MR-IVW LD	creatinine	HMDB0000562	hippurate	HMDB0000714	met-d-Creatinine	M15753	3:121465319-121965319	1.08110093400013	0.706873687615465	0.126162397742479	1.0
MR-IVW LD	creatinine	HMDB0000562	hippurate	HMDB0000714	met-d-Creatinine	M15753	3:141462708-141962708	0.15929101249497	0.578477887481748	0.783037890647663	1.0
MR-IVW LD	creatinine	HMDB0000562	hippurate	HMDB0000714	met-d-Creatinine	M15753	3:185024780-185524780	0.665556497245106	0.641354442799826	0.299393050175464	1.0
MR-IVW LD	creatinine	HMDB0000562	hippurate	HMDB0000714	met-d-Creatinine	M15753	4:76880934-77664144	-0.0731313861638993	0.271630862894488	0.787752103714481	1.0
MR-IVW LD	creatinine	HMDB0000562	hippurate	HMDB0000714	met-d-Creatinine	M15753	4:103323863-104102802	-0.13593410422713	0.543736416908524	0.802587348634154	1.0
MR-IVW LD	creatinine	HMDB0000562	hippurate	HMDB0000714	met-d-Creatinine	M15753	5:39144851-39644851	0.556248035141043	0.474178652907119	0.240764959759277	1.0
MR-IVW LD	creatinine	HMDB0000562	hippurate	HMDB0000714	met-d-Creatinine	M15753	5:53045546-53835870	-0.649873659218858	0.675611229880992	0.336097446345155	1.0
MR-IVW LD	creatinine	HMDB0000562	hippurate	HMDB0000714	met-d-Creatinine	M15753	5:176565124-177065124	0.284553266921027	0.384146910343384	0.458850651929465	1.0
MR-IVW LD	creatinine	HMDB0000562	hippurate	HMDB0000714	met-d-Creatinine	M15753	6:43556335-44056335	0.162018663785074	0.540062212616919	0.764177155622097	1.0
MR-IVW LD	creatinine	HMDB0000562	hippurate	HMDB0000714	met-d-Creatinine	M15753	6:108750742-109250742	-0.168669180898754	0.687651275971852	0.806237299196148	1.0
MR-IVW LD	creatinine	HMDB0000562	hippurate	HMDB0000714	met-d-Creatinine	M15753	6:133547208-134047208	-0.655253394116933	0.620150533717813	0.290692457576837	1.0
MR-IVW LD	creatinine	HMDB0000562	hippurate	HMDB0000714	met-d-Creatinine	M15753	6:160418389-160927934	-0.321156681494995	0.407180792609727	0.430268430191648	1.0
MR-IVW LD	creatinine	HMDB0000562	hippurate	HMDB0000714	met-d-Creatinine	M15753	7:25488956-25988956	0.185708000349387	0.643787734544544	0.772993467640966	1.0
MR-IVW LD	creatinine	HMDB0000562	hippurate	HMDB0000714	met-d-Creatinine	M15753	7:76984640-77791673	-0.630153343421282	0.630153343421282	0.317310507862914	1.0
MR-IVW LD	creatinine	HMDB0000562	hippurate	HMDB0000714	met-d-Creatinine	M15753	7:128492221-128992221	0.0492856620222077	0.640713606288766	0.938684739206781	1.0
MR-IVW LD	creatinine	HMDB0000562	hippurate	HMDB0000714	met-d-Creatinine	M15753	7:151165041-151665041	0.137527107588672	0.308060720998624	0.655287698143999	1.0
MR-IVW LD	creatinine	HMDB0000562	hippurate	HMDB0000714	met-d-Creatinine	M15753	7:155370831-155870831	0.238838448995963	0.614156011703912	0.697358341877479	1.0
MR-IVW LD	creatinine	HMDB0000562	hippurate	HMDB0000714	met-d-Creatinine	M15753	8:8031142-9250941	-0.61680777474463	0.641480085734417	0.336281496460679	1.0
MR-IVW LD	creatinine	HMDB0000562	hippurate	HMDB0000714	met-d-Creatinine	M15753	8:10561829-11945872	-1.43173523312746	0.658851611704672	0.0297745282446119	1.0
MR-IVW LD	creatinine	HMDB0000562	hippurate	HMDB0000714	met-d-Creatinine	M15753	8:19609539-20109539	0.864728715793219	0.651679611902134	0.184534129748059	1.0
MR-IVW LD	creatinine	HMDB0000562	hippurate	HMDB0000714	met-d-Creatinine	M15753	8:23527006-24027006	0.168421244520921	0.572632231371145	0.768668006560814	1.0
MR-IVW LD	creatinine	HMDB0000562	hippurate	HMDB0000714	met-d-Creatinine	M15753	9:71184707-71684707	0.0979428539248848	0.565892044899358	0.862590963908737	1.0
MR-IVW LD	creatinine	HMDB0000562	hippurate	HMDB0000714	met-d-Creatinine	M15753	10:52398454-52898454	0.563800893506085	0.58942820684727	0.33880870666985	1.0
MR-IVW LD	creatinine	HMDB0000562	hippurate	HMDB0000714	met-d-Creatinine	M15753	11:15629946-16129946	0.0803105063544561	0.696024388405326	0.908140272657438	1.0
MR-IVW LD	creatinine	HMDB0000562	hippurate	HMDB0000714	met-d-Creatinine	M15753	11:30504837-31294673	0.25894641414792	0.44404333901007	0.559788475061736	2.0
MR-IVW LD	creatinine	HMDB0000562	hippurate	HMDB0000714	met-d-Creatinine	M15753	11:116373213-117240760	0.208473034204506	0.356187792042979	0.558352961542946	2.0
MR-IVW LD	creatinine	HMDB0000562	hippurate	HMDB0000714	met-d-Creatinine	M15753	15:41118334-41871842	-0.168107827530553	0.535843700253644	0.753729539113068	1.0
MR-IVW LD	creatinine	HMDB0000562	hippurate	HMDB0000714	met-d-Creatinine	M15753	15:45400360-46179051	-0.0242587505844067	0.31536375759732	0.938684739206781	1.0
MR-IVW LD	creatinine	HMDB0000562	hippurate	HMDB0000714	met-d-Creatinine	M15753	15:53700578-54200578	0.421400014090593	0.573821295782938	0.462720219158847	1.0
MR-IVW LD	creatinine	HMDB0000562	hippurate	HMDB0000714	met-d-Creatinine	M15753	15:76097375-76597375	0.121397916897114	0.573881061695451	0.832467123215481	1.0
MR-IVW LD	creatinine	HMDB0000562	hippurate	HMDB0000714	met-d-Creatinine	M15753	16:20142332-21335139	-0.0570161965578708	0.308464960291929	0.853355719677222	2.0
MR-IVW LD	creatinine	HMDB0000562	hippurate	HMDB0000714	met-d-Creatinine	M15753	16:89453424-89953424	0.281789437176581	0.62483744765242	0.652003680990715	1.0
MR-IVW LD	creatinine	HMDB0000562	hippurate	HMDB0000714	met-d-Creatinine	M15753	17:19176536-19724875	-0.0738033498347804	0.685316819894401	0.914239771597742	1.0
MR-IVW LD	creatinine	HMDB0000562	hippurate	HMDB0000714	met-d-Creatinine	M15753	17:37200083-37954217	0.551331573915804	0.472569920499259	0.243345009148761	1.0
MR-IVW LD	creatinine	HMDB0000562	hippurate	HMDB0000714	met-d-Creatinine	M15753	17:58690466-59700441	0.141700984188153	0.328634079266355	0.666336296166455	2.0
MR-IVW LD	creatinine	HMDB0000562	hippurate	HMDB0000714	met-d-Creatinine	M15753	19:32940263-33709298	-0.092806322246632	0.59058568702402	0.875132262024472	1.0
MR-IVW LD	creatinine	HMDB0000562	hippurate	HMDB0000714	met-d-Creatinine	M15753	20:32653904-33537782	0.496428957907238	0.549240549173968	0.366076984583269	1.0
MR-IVW LD	creatinine	HMDB0000562	hippurate	HMDB0000714	met-d-Creatinine	M15753	22:38345240-38845240	-1.00682355042518	0.5690741806751	0.0768553713519187	1.0
MR-IVW LD	mannose	HMDB0000169	phenylalanine	HMDB0000159	M00584	GCST90200396	2:27182547-28770083	0.0528441888367562	0.0711558432226107	0.457691039476066	1.0
MR-IVW LD	creatine	HMDB0000064	methionine	HMDB0000696	M27718	bioa_013	2:211346498-211846498	-0.112300092845928	0.0579762998688325	0.0527453433664664	1.0
MR-IVW LD	myo-inositol	HMDB0000211	2-hydroxyglutarate	HMDB0059655	GCST90200401	M37253	16:24676314-25176314	-0.115557586927095	0.196760215578567	0.557001175272506	1.0
MR-IVW LD	deoxycholate	HMDB0000626	deoxycholate	HMDB0000626	GCST90200386	M01114	12:21081549-21581549	0.6039946807545	0.218948071773506	0.0058045866676016	1.0
MR-IVW LD	histidine	HMDB0000177	isoleucine	HMDB0000172	met-d-His	M01125	1:168963261-169463261	0.943023554608147	0.685835312442286	0.169131444702669	1.0
MR-IVW LD	histidine	HMDB0000177	isoleucine	HMDB0000172	met-d-His	M01125	2:27491237-27991237	-1.6572708738907	0.497181262167208	0.0008581206663936	1.0
MR-IVW LD	histidine	HMDB0000177	isoleucine	HMDB0000172	met-d-His	M01125	2:211290507-212074453	0.0452130831497308	0.384311206772725	0.906347316282196	1.0
MR-IVW LD	histidine	HMDB0000177	isoleucine	HMDB0000172	met-d-His	M01125	3:148408762-149190142	-0.265335850195509	0.384231131202767	0.489840128306064	2.0
MR-IVW LD	histidine	HMDB0000177	isoleucine	HMDB0000172	met-d-His	M01125	8:145389726-145889726	-0.758753970348854	0.569065477761642	0.182422439451737	1.0
MR-IVW LD	histidine	HMDB0000177	isoleucine	HMDB0000172	met-d-His	M01125	12:46932531-47432531	1.05911814383252	0.661948839895322	0.109598583399114	1.0
MR-IVW LD	histidine	HMDB0000177	isoleucine	HMDB0000172	met-d-His	M01125	12:56610020-57110020	0.232488745892246	0.359300789106201	0.517593873457395	1.0
MR-IVW LD	histidine	HMDB0000177	isoleucine	HMDB0000172	met-d-His	M01125	12:95659569-96755187	-0.489769241275248	0.231275193510934	0.0342013022048244	3.0
MR-IVW LD	histidine	HMDB0000177	isoleucine	HMDB0000172	met-d-His	M01125	14:21241151-21765620	0.790799343491358	0.665936289255881	0.235030456586429	1.0
MR-IVW LD	histidine	HMDB0000177	isoleucine	HMDB0000172	met-d-His	M01125	14:94599201-95099201	-0.269972893316271	0.573692398297081	0.63793481059096	1.0
MR-IVW LD	histidine	HMDB0000177	isoleucine	HMDB0000172	met-d-His	M01125	15:43028726-45092210	-0.0270369412415279	0.648886589796737	0.966764427019277	1.0
MR-IVW LD	histidine	HMDB0000177	isoleucine	HMDB0000172	met-d-His	M01125	20:38915692-39415692	0.0731398509859952	0.585118807887992	0.900523550339779	1.0
MR-IVW LD	docosapentaenoate (n6 dpa; 22:5n6)	HMDB0001976	dehydroepiandrosterone sulfate (dhea-s)	HMDB0001032	GCST90199796	M32425	11:61347212-61847212	-0.0510052276876496	0.145168724957159	0.725324774655611	1.0
MR-IVW LD	4-acetamidobutanoate	HMDB0003681	3-aminoisobutyrate	HMDB0002166	GCST90200311	GCST90200310	8:18005709-18505709	0.0766621873496558	0.0616345829896832	0.213566652004772	1.0
MR-IVW LD	4-acetamidobutanoate	HMDB0003681	3-aminoisobutyrate	HMDB0002166	GCST90200311	GCST90200310	22:50435332-50935332	0.0610536512252488	0.146385630300326	0.676624227531598	1.0
MR-IVW LD	2-hydroxyglutarate	HMDB0059655	phosphoethanolamine	HMDB0000224	GCST90199865	GCST90200281	2:242459363-242959363	-0.0073345767035831	0.160779300436584	0.963613995537607	1.0
MR-IVW LD	2-hydroxyglutarate	HMDB0059655	phosphoethanolamine	HMDB0000224	GCST90199865	GCST90200281	14:91386532-91886532	0.0852511875883488	0.119131635661154	0.474235319332131	1.0
MR-IVW LD	dehydroepiandrosterone sulfate (dhea-s)	HMDB0001032	anthranilate	HMDB0001123	GCST90199673	GCST90200324	5:77737524-78237524	0.149322846710735	0.210957307595939	0.479048079223504	1.0
MR-IVW LD	dehydroepiandrosterone sulfate (dhea-s)	HMDB0001032	anthranilate	HMDB0001123	GCST90199673	GCST90200324	7:98825038-100067196	0.0502564846723092	0.104226617193879	0.629674713813676	1.0
MR-IVW LD	dehydroepiandrosterone sulfate (dhea-s)	HMDB0001032	anthranilate	HMDB0001123	GCST90199673	GCST90200324	13:22064146-22564146	-0.1396334499076	0.19783646102299	0.480311026499385	1.0
MR-IVW LD	dehydroepiandrosterone sulfate (dhea-s)	HMDB0001032	anthranilate	HMDB0001123	GCST90199673	GCST90200324	16:81331584-81831584	0.223420909660731	0.200003981759843	0.263959134095493	1.0
MR-IVW LD	serine	HMDB0000187	methionine	HMDB0000696	bioa_018	GCST90200391	1:11610843-12110843	0.072781696577627	0.338039827226042	0.829529458781935	1.0
MR-IVW LD	serine	HMDB0000187	methionine	HMDB0000696	bioa_018	GCST90200391	1:119427250-120522606	0.010013571662116	0.083077124997729	0.904060591439261	5.0
MR-IVW LD	serine	HMDB0000187	methionine	HMDB0000696	bioa_018	GCST90200391	2:27480940-27980940	0.543759318570363	0.30426851043351	0.0739207626446121	1.0
MR-IVW LD	serine	HMDB0000187	methionine	HMDB0000696	bioa_018	GCST90200391	2:211315692-212076215	-0.0582638258428064	0.142088475809714	0.681766965488991	1.0
MR-IVW LD	serine	HMDB0000187	methionine	HMDB0000696	bioa_018	GCST90200391	3:125660381-126160381	-0.376360087228587	0.348254471474336	0.279828692207465	1.0
MR-IVW LD	serine	HMDB0000187	methionine	HMDB0000696	bioa_018	GCST90200391	7:55551853-56922308	-0.0510413593192546	0.127172894870582	0.68815945789013	1.0
MR-IVW LD	serine	HMDB0000187	methionine	HMDB0000696	bioa_018	GCST90200391	8:126232621-126732621	0.38508125577824	0.289392742316768	0.183303288546733	1.0
MR-IVW LD	serine	HMDB0000187	methionine	HMDB0000696	bioa_018	GCST90200391	10:65065800-65565800	-0.363388179189146	0.342184036564218	0.288250634214212	1.0
MR-IVW LD	threonine	HMDB0000167	inositol 1-phosphate (i1p)	HMDB0000213	bioa_019	M01481	2:27191397-28253174	-0.40324618094157	0.296868354067414	0.17435793780746	1.0
MR-IVW LD	threonine	HMDB0000167	inositol 1-phosphate (i1p)	HMDB0000213	bioa_019	M01481	6:126521687-127323798	0.712899912513607	0.707499155600627	0.313630398227935	1.0
MR-IVW LD	threonine	HMDB0000167	inositol 1-phosphate (i1p)	HMDB0000213	bioa_019	M01481	8:74631674-75131674	-0.159264086974872	0.411889880107431	0.699002996434253	1.0
MR-IVW LD	threonine	HMDB0000167	inositol 1-phosphate (i1p)	HMDB0000213	bioa_019	M01481	12:46636543-47464292	-0.597636001033982	0.403538545716156	0.138609601323619	2.0
MR-IVW LD	threonine	HMDB0000167	inositol 1-phosphate (i1p)	HMDB0000213	bioa_019	M01481	12:56615040-57115040	0.262321552789367	0.451625766142519	0.561349423638621	1.0
MR-IVW LD	threonine	HMDB0000167	inositol 1-phosphate (i1p)	HMDB0000213	bioa_019	M01481	12:59727701-60227701	0.385028394046313	0.716405290561584	0.590960312221817	1.0
MR-IVW LD	threonine	HMDB0000167	inositol 1-phosphate (i1p)	HMDB0000213	bioa_019	M01481	16:1654524-2154524	0.201720358699484	0.519181906816707	0.697620134623127	1.0
MR-IVW LD	threonine	HMDB0000167	inositol 1-phosphate (i1p)	HMDB0000213	bioa_019	M01481	20:42792364-43292364	-0.125450603573403	0.699270956955462	0.857622066308611	1.0
MR-IVW LD	indolepropionate	HMDB0002302	indolepropionate	HMDB0002302	M32405	GCST90199686	16:20241058-20741058	0.997359410613832	0.101980001202738	1.3727704368181499e-22	1.0
MR-IVW LD	sulfate*	HMDB01448	inosine	HMDB0000195	GCST90199896	GCST90200394	7:122557611-123057611	0.232946296585894	0.222511627426522	0.295148036402291	1.0
MR-IVW LD	arachidonate (20:4n6)	HMDB0001043	trans-urocanate	HMDB0000301	M01110	GCST90200416	11:61330635-61830635	-0.0007996155836741	0.049803731243864	0.987190246515026	1.0
MR-IVW LD	acetate	HMDB0000042	7-methylxanthine	HMDB0001991	met-d-Acetate	GCST90199754	2:27480940-27980940	-0.153376292556457	0.685105112531423	0.822856402878219	1.0
MR-IVW LD	acetate	HMDB0000042	7-methylxanthine	HMDB0001991	met-d-Acetate	GCST90199754	2:136358646-136858646	0.165399878759378	0.628168434833499	0.792315519650708	1.0
MR-IVW LD	acetate	HMDB0000042	7-methylxanthine	HMDB0001991	met-d-Acetate	GCST90199754	9:4513491-5013491	-0.197752079897974	0.508131040567328	0.697146430480666	1.0
MR-IVW LD	acetate	HMDB0000042	7-methylxanthine	HMDB0001991	met-d-Acetate	GCST90199754	12:111634608-112523499	-0.863232459056538	0.600994952534383	0.150905915852799	1.0
MR-IVW LD	acetate	HMDB0000042	7-methylxanthine	HMDB0001991	met-d-Acetate	GCST90199754	12:112590766-113090766	-1.18303008272418	0.611182053965767	0.0529114764973188	1.0
MR-IVW LD	acetate	HMDB0000042	7-methylxanthine	HMDB0001991	met-d-Acetate	GCST90199754	15:43683941-44183941	-0.581585416020197	0.66093021510296	0.378886500448959	1.0
MR-IVW LD	acetate	HMDB0000042	7-methylxanthine	HMDB0001991	met-d-Acetate	GCST90199754	20:23910811-24695002	0.0869825316465777	0.595009843240223	0.883773996408079	1.0
MR-IVW LD	acetate	HMDB0000042	7-methylxanthine	HMDB0001991	met-d-Acetate	GCST90199754	20:24698737-26432690	-0.251125738144887	0.236813499910724	0.288945950705062	3.0
MR-IVW LD	acetate	HMDB0000042	7-methylxanthine	HMDB0001991	met-d-Acetate	GCST90199754	20:32973832-34017690	-0.466108223908253	0.524058117998705	0.373776936262724	1.0
MR-IVW LD	dimethylglycine	HMDB0000092	histidine	HMDB0000177	GCST90200424	M00059	5:78080227-78832833	-0.0125440624483708	0.0501762497934839	0.802587348634156	1.0
MR-IVW LD	dimethylglycine	HMDB0000092	histidine	HMDB0000177	GCST90200424	M00059	10:103976834-104737382	0.0185154206060899	0.185154206060899	0.920344325445942	1.0
MR-IVW LD	dimethylglycine	HMDB0000092	histidine	HMDB0000177	GCST90200424	M00059	15:76242337-76742337	-0.0410657203431428	0.15057430792486	0.785062868547563	1.0
MR-IVW LD	aspartate	HMDB0000191	dimethylglycine	HMDB0000092	bioa_004	GCST90200424	2:211431243-211931243	-0.339475452260604	0.326373699637844	0.298273279079015	1.0
MR-IVW LD	aspartate	HMDB0000191	dimethylglycine	HMDB0000092	bioa_004	GCST90200424	4:178111051-178611051	-0.188515749461854	0.108383261821853	0.0819743154467426	1.0
MR-IVW LD	aspartate	HMDB0000191	dimethylglycine	HMDB0000092	bioa_004	GCST90200424	12:101969766-102469766	-0.132133543195193	0.164244982208908	0.421113699767714	1.0
MR-IVW LD	3-methyl-2-oxovalerate	HMDB0000491	arginine	HMDB0000517	M15676	GCST90200372	4:88976422-89476422	0.0255965755757674	0.127760176728329	0.841207937102757	1.0
MR-IVW LD	glycerol 3-phosphate	HMDB0000126	n-acetyl-aspartyl-glutamate (naag)	HMDB0001067	GCST90199638	GCST90200684	1:20921386-22251981	-0.010631878779967	0.05965731331149	0.858553462751316	5.0
MR-IVW LD	glycerol 3-phosphate	HMDB0000126	n-acetyl-aspartyl-glutamate (naag)	HMDB0001067	GCST90199638	GCST90200684	20:5231344-5731344	0.348807669224278	0.184935807679792	0.0592813037616764	1.0
MR-IVW LD	n-acetylornithine	HMDB0003357	cysteine	HMDB0000574	bioa_023	GCST90200439	2:72878681-74437061	-0.0237493480896251	0.0313346617057087	0.448495412650288	6.0
MR-IVW LD	n-acetylornithine	HMDB0003357	cysteine	HMDB0000574	bioa_023	GCST90200439	5:950573-1450573	-0.176371750465682	0.351582260069552	0.615912721557012	1.0
MR-IVW LD	n-acetylornithine	HMDB0003357	cysteine	HMDB0000574	bioa_023	GCST90200439	17:37301988-37801988	-0.291022488634995	0.314246174834596	0.354395492120176	1.0
MR-IVW LD	3-aminoisobutyrate	HMDB0002166	acetoacetate	HMDB0000060	GCST90200310	met-d-Acetoacetate	3:66115384-66615384	0.0042135290978868	0.0445178531859293	0.92459436304338	1.0
MR-IVW LD	3-aminoisobutyrate	HMDB0002166	acetoacetate	HMDB0000060	GCST90200310	met-d-Acetoacetate	5:34511619-35593952	-0.0002077298398481	0.0067423764315744	0.975421393950593	7.0
MR-IVW LD	3-aminoisobutyrate	HMDB0002166	acetoacetate	HMDB0000060	GCST90200310	met-d-Acetoacetate	5:35822024-36322024	0.105219711630556	0.044842953770228	0.0189555196569211	1.0
MR-IVW LD	3-aminoisobutyrate	HMDB0002166	acetoacetate	HMDB0000060	GCST90200310	met-d-Acetoacetate	12:89320-602261	-0.0590888441898736	0.0210514589290384	0.0050024424867297	2.0
MR-IVW LD	cysteinylglycine	HMDB0000078	histidine	HMDB0000177	GCST90200364	bioa_009	16:15885043-16385043	0.0108837867654188	0.0561019936361822	0.846175881903171	1.0
MR-IVW LD	cysteinylglycine	HMDB0000078	histidine	HMDB0000177	GCST90200364	bioa_009	16:89076223-90262231	-0.0405753198346278	0.0226298493221569	0.0729729240723775	1.0
MR-IVW LD	arginine	HMDB0000517	citrate	HMDB0000094	GCST90200372	GCST90200304	6:131644358-132148208	0.0155023647927323	0.095028098077803	0.870412507342336	2.0
MR-IVW LD	arginine	HMDB0000517	citrate	HMDB0000094	GCST90200372	GCST90200304	10:99896895-100396895	-0.0081028012289155	0.119034420787148	0.945729054107532	1.0
MR-IVW LD	glycine	HMDB0000123	lactate	HMDB0000190	M32338	met-d-Lactate	2:211289363-212090389	0.009456919565537	0.0119274478726878	0.427853373628812	2.0
MR-IVW LD	5-oxoproline	HMDB0000267	paraxanthine	HMDB0001860	GCST90200280	M18254	8:144861615-145802337	-0.0142104484375272	0.040171844621471	0.723532620947657	1.0
MR-IVW LD	5-oxoproline	HMDB0000267	paraxanthine	HMDB0001860	GCST90200280	M18254	12:56615338-57115338	-0.12069328160124	0.182925754926878	0.509386153315643	1.0
MR-IVW LD	acetylphosphate	HMDB0001494	cortisone	HMDB0002802	M15488	M01769	1:109564880-110064880	-0.0987756867918578	0.176385154985461	0.575479437698056	1.0
MR-IVW LD	acetylphosphate	HMDB0001494	cortisone	HMDB0002802	M15488	M01769	6:96128415-96628415	0.225753882615523	0.182753143069709	0.216721062179054	1.0
MR-IVW LD	cystine	HMDB0000192	citrate	HMDB0000094	M31454	M01564	22:24745202-25245202	-0.0223723800164402	0.0767053029135105	0.770541497710558	1.0
MR-IVW LD	cytidine	HMDB0000089	theobromine	HMDB0002825	GCST90200429	GCST90199644	15:85255020-85755020	0.110513241057549	0.145955781061271	0.448948421833146	1.0
MR-IVW LD	1-methylxanthine	HMDB0010738	n-acetylornithine	HMDB0003357	M34389	bioa_023	8:18010431-18510431	-0.054948470519906	0.0276679106343936	0.0470333239120577	1.0
MR-IVW LD	3-methyl-2-oxobutyrate	HMDB0000019	flavin adenine dinucleotide (fad)	HMDB0001248	GCST90199677	GCST90200376	4:88953670-89453670	0.228674321682447	0.140741964968026	0.104210062202616	1.0
MR-IVW LD	arginine	HMDB0000517	hydroxy-n6,n6,n6-trimethyllysine*	HMDB01422	GCST90200372	GCST90200240	6:131644358-132148208	-0.11060118053853	0.0954292171971078	0.246461661830501	2.0
MR-IVW LD	arginine	HMDB0000517	hydroxy-n6,n6,n6-trimethyllysine*	HMDB01422	GCST90200372	GCST90200240	10:99896895-100396895	-0.0483984534955577	0.11954086981695	0.685573430728853	1.0
MR-IVW LD	tyrosine	HMDB0000158	kynurenine	HMDB0000684	M01299	GCST90199636	1:154514715-155014715	-0.134691378975853	0.167652742472125	0.421746450501163	1.0
MR-IVW LD	tyrosine	HMDB0000158	kynurenine	HMDB0000684	M01299	GCST90199636	6:111242119-112061922	0.282553741605503	0.147135042325886	0.0548111626714672	1.0
MR-IVW LD	tyrosine	HMDB0000158	kynurenine	HMDB0000684	M01299	GCST90199636	16:71357384-72149586	-0.109182048969879	0.162596538892361	0.501908039801402	1.0
MR-IVW LD	creatine	HMDB0000064	gluconate	HMDB0000625	GCST90200323	GCST90200373	2:211290507-211790507	0.0640928254913245	0.0758635543237318	0.398198262335183	1.0
MR-IVW LD	creatine	HMDB0000064	gluconate	HMDB0000625	GCST90200323	GCST90200373	15:45404327-45904327	-0.0546741302707958	0.139522218758333	0.695156609003932	1.0
MR-IVW LD	inosine	HMDB0000195	serotonin (5ht)	HMDB0000259	M01123	M02342	6:85876680-86677325	-0.0973395830404797	0.0991421679115997	0.326189429199069	1.0
MR-IVW LD	phenylalanine	HMDB0000159	tyrosine	HMDB0000158	GCST90200396	M01299	12:103005621-103594137	-0.0930119306342658	0.131766901731877	0.480261302753425	1.0
MR-IVW LD	cytidine	HMDB0000089	acetylphosphate	HMDB0001494	GCST90200429	M15488	15:85255020-85755020	-0.118593940285791	0.159844006472152	0.458126425559176	1.0
MR-IVW LD	2-aminobutyrate	HMDB0000452	betaine	HMDB0000043	M32348	M03141	2:64958074-65458074	0.0917336174148235	0.122311489886431	0.453254704753734	1.0
MR-IVW LD	2-aminobutyrate	HMDB0000452	betaine	HMDB0000043	M32348	M03141	4:88993818-89493818	0.214375594361634	0.154350427940376	0.164866539747906	1.0
MR-IVW LD	threonine	HMDB0000167	eicosapentaenoate (epa; 20:5n3)	HMDB0001999	GCST90200432	GCST90200349	2:27589369-28089369	-0.103634212635762	0.155442843797228	0.50496185250438	1.0
MR-IVW LD	threonine	HMDB0000167	eicosapentaenoate (epa; 20:5n3)	HMDB0001999	GCST90200432	GCST90200349	2:211290507-211790507	0.0445076663440307	0.136085732419132	0.743625468836295	1.0
MR-IVW LD	threonine	HMDB0000167	eicosapentaenoate (epa; 20:5n3)	HMDB0001999	GCST90200432	GCST90200349	12:46938082-47438082	-0.0546256432028418	0.161386038692771	0.735002911721324	1.0
MR-IVW LD	threonine	HMDB0000167	eicosapentaenoate (epa; 20:5n3)	HMDB0001999	GCST90200432	GCST90200349	14:100594368-101094368	-0.552523417227613	0.180133485270615	0.0021600204160852	1.0
MR-IVW LD	methionine	HMDB0000696	choline	HMDB0000097	bioa_013	GCST90200327	5:89993899-90493899	0.0396813516783268	0.256558567328393	0.877083208663976	1.0
MR-IVW LD	methionine	HMDB0000696	choline	HMDB0000097	bioa_013	GCST90200327	12:46900176-47464292	-0.10140358478332	0.337931513496279	0.764122688553226	1.0
MR-IVW LD	methionine	HMDB0000696	choline	HMDB0000097	bioa_013	GCST90200327	12:56615040-57115040	0.861962676242896	0.337036095492263	0.0105433977950911	1.0
MR-IVW LD	3-aminoisobutyrate	HMDB0002166	cysteinylglycine	HMDB0000078	GCST90200310	GCST90200364	3:66115384-66615384	-0.351987381007463	0.166582499295659	0.034601507769383	1.0
MR-IVW LD	3-aminoisobutyrate	HMDB0002166	cysteinylglycine	HMDB0000078	GCST90200310	GCST90200364	5:34511619-35593952	0.0200954236753362	0.0252358232017718	0.425854515752421	7.0
MR-IVW LD	3-aminoisobutyrate	HMDB0002166	cysteinylglycine	HMDB0000078	GCST90200310	GCST90200364	5:35822024-36322024	-0.0267465201632816	0.167848348173604	0.873393665306393	1.0
MR-IVW LD	3-aminoisobutyrate	HMDB0002166	cysteinylglycine	HMDB0000078	GCST90200310	GCST90200364	12:89320-602261	-0.129510544236132	0.0787883179438369	0.100221960962983	2.0
MR-IVW LD	trans-urocanate	HMDB0000301	glucose	HMDB0000122	GCST90200416	M20489	8:17963874-18463874	0.161556163584499	0.193867396301398	0.404656761927284	1.0
MR-IVW LD	trans-urocanate	HMDB0000301	glucose	HMDB0000122	GCST90200416	M20489	12:96124750-96624750	0.0186149582894538	0.0744598331578151	0.802587348634152	1.0
MR-IVW LD	pyruvate	HMDB0000243	adenosine	HMDB0000050	met-d-Pyruvate	M00555	1:154991807-156271079	-0.295277843361482	0.434232122590415	0.496504460907141	1.0
MR-IVW LD	pyruvate	HMDB0000243	adenosine	HMDB0000050	met-d-Pyruvate	M00555	1:207429229-207929229	-0.172970543276469	0.634225325347052	0.785062868547559	1.0
MR-IVW LD	pyruvate	HMDB0000243	adenosine	HMDB0000050	met-d-Pyruvate	M00555	2:27480940-28253616	0.0819639942000304	0.43714130240017	0.851268623688208	1.0
MR-IVW LD	pyruvate	HMDB0000243	adenosine	HMDB0000050	met-d-Pyruvate	M00555	2:60468043-60968043	-0.30789977682712	0.590141238918647	0.601851975770549	1.0
MR-IVW LD	pyruvate	HMDB0000243	adenosine	HMDB0000050	met-d-Pyruvate	M00555	2:173097338-173854224	-0.486617994726801	0.223581240820421	0.0295200906044932	1.0
MR-IVW LD	pyruvate	HMDB0000243	adenosine	HMDB0000050	met-d-Pyruvate	M00555	3:56611222-57111222	-0.139173277903564	0.556693111614267	0.802587348634156	1.0
MR-IVW LD	pyruvate	HMDB0000243	adenosine	HMDB0000050	met-d-Pyruvate	M00555	5:131157493-131957429	-0.169372866512986	0.451660977367966	0.707660466654555	1.0
MR-IVW LD	pyruvate	HMDB0000243	adenosine	HMDB0000050	met-d-Pyruvate	M00555	8:106322270-106822270	0.148113718865788	0.592454875463164	0.802587348634156	1.0
MR-IVW LD	pyruvate	HMDB0000243	adenosine	HMDB0000050	met-d-Pyruvate	M00555	9:135611502-136391870	1.42306412078381	0.672002501481244	0.0342049695786741	1.0
MR-IVW LD	pyruvate	HMDB0000243	adenosine	HMDB0000050	met-d-Pyruvate	M00555	10:2869150-3388009	0.114174842779131	0.202977498274012	0.573775403632732	1.0
MR-IVW LD	pyruvate	HMDB0000243	adenosine	HMDB0000050	met-d-Pyruvate	M00555	11:56961646-57461646	0.927984037670883	0.67489748194246	0.169131444702671	1.0
MR-IVW LD	pyruvate	HMDB0000243	adenosine	HMDB0000050	met-d-Pyruvate	M00555	12:48145900-49077761	-0.123320080425431	0.230540839724561	0.592707654140543	2.0
MR-IVW LD	pyruvate	HMDB0000243	adenosine	HMDB0000050	met-d-Pyruvate	M00555	16:69379588-70929689	-0.383003768869607	0.437718592993838	0.381573905705023	1.0
MR-IVW LD	pyruvate	HMDB0000243	adenosine	HMDB0000050	met-d-Pyruvate	M00555	18:43532791-44032791	0.943092246185426	0.718546473284137	0.189351486043287	1.0
MR-IVW LD	pyruvate	HMDB0000243	adenosine	HMDB0000050	met-d-Pyruvate	M00555	21:45449580-45972811	0.22674530454001	0.347676133628017	0.514288986716094	1.0
MR-IVW LD	3-methyl-2-oxobutyrate	HMDB0000019	adenosine 5'-diphosphate (adp)	HMDB0001341	GCST90199677	GCST90200355	4:88953670-89453670	0.176601663304282	0.164034255858543	0.281652510129272	1.0
MR-IVW LD	2-aminobutyrate	HMDB0000452	orotate	HMDB0000226	M32348	GCST90200392	2:64958074-65458074	0.149058247147004	0.116358617290369	0.200185037755988	1.0
MR-IVW LD	2-aminobutyrate	HMDB0000452	orotate	HMDB0000226	M32348	GCST90200392	4:88993818-89493818	-0.0965432107607931	0.146862782636311	0.510942934483912	1.0
MR-IVW LD	isoursodeoxycholate	HMDB0000686	inosine 5'-monophosphate (imp)	HMDB0000175	GCST90199892	GCST90200395	5:35715970-36215970	0.0359709241330968	0.232670462255599	0.877136430536489	1.0
MR-IVW LD	thyroxine	HMDB0000248	guanidinoacetate	HMDB0000128	GCST90200293	GCST90200384	2:234397317-234897317	0.10150918306445	0.166138143448789	0.541204452058384	1.0
MR-IVW LD	thyroxine	HMDB0000248	guanidinoacetate	HMDB0000128	GCST90200293	GCST90200384	12:121166650-121666650	0.0292271346775051	0.183238197919865	0.873272197684929	1.0
MR-IVW LD	n-acetylglucosaminylasparagine	HMDB0000489	inosine	HMDB0000195	GCST90200316	M01123	4:178111987-178611987	-0.030640162446287	0.199161055900866	0.877731041501717	1.0
MR-IVW LD	n-acetylglucosaminylasparagine	HMDB0000489	inosine	HMDB0000195	GCST90200316	M01123	6:167457759-167966043	0.0047837644236196	0.0743833391646158	0.948721551180862	2.0
MR-IVW LD	phenylpyruvate	HMDB0000205	eicosapentaenoate (epa; 20:5n3)	HMDB0001999	GCST90200365	M18467	9:131315554-131815554	0.0225654949083592	0.138616611579921	0.870683232746339	1.0
MR-IVW LD	phenylpyruvate	HMDB0000205	eicosapentaenoate (epa; 20:5n3)	HMDB0001999	GCST90200365	M18467	16:58503995-59003995	0.205155785994151	0.165702750226046	0.215680749361017	1.0
MR-IVW LD	trans-urocanate	HMDB0000301	alanine	HMDB0000161	GCST90200416	met-d-Ala	8:17963874-18463874	0.0950728943094586	0.0476378547971466	0.0459619518709632	1.0
MR-IVW LD	trans-urocanate	HMDB0000301	alanine	HMDB0000161	GCST90200416	met-d-Ala	12:96124750-96624750	0.0014026248106812	0.0142185488256508	0.921418125593702	1.0
MR-IVW LD	trans-urocanate	HMDB0000301	alanine	HMDB0000161	GCST90200416	met-d-Ala	19:51269710-51769710	0.0256414271391479	0.047411823925296	0.588629264111095	1.0
MR-IVW LD	pyruvate	HMDB0000243	inosine	HMDB0000195	met-d-Pyruvate	M01123	1:154991807-156271079	0.199592062097922	0.724445262429496	0.782924287336413	1.0
MR-IVW LD	pyruvate	HMDB0000243	inosine	HMDB0000195	met-d-Pyruvate	M01123	1:207429229-207929229	0.278440682079729	1.05807459190298	0.792428882404602	1.0
MR-IVW LD	pyruvate	HMDB0000243	inosine	HMDB0000195	met-d-Pyruvate	M01123	2:27480940-28253616	0.131965586962459	0.729283506897812	0.856404953378858	1.0
MR-IVW LD	pyruvate	HMDB0000243	inosine	HMDB0000195	met-d-Pyruvate	M01123	2:60468043-60968043	1.25457549162316	0.98425259563806	0.202433899722673	1.0
MR-IVW LD	pyruvate	HMDB0000243	inosine	HMDB0000195	met-d-Pyruvate	M01123	2:173097338-173854224	0.313163305969298	0.373072807980816	0.401235875644403	1.0
MR-IVW LD	pyruvate	HMDB0000243	inosine	HMDB0000195	met-d-Pyruvate	M01123	3:56611222-57111222	-0.138876340916016	0.928735529875876	0.881133300439035	1.0
MR-IVW LD	pyruvate	HMDB0000243	inosine	HMDB0000195	met-d-Pyruvate	M01123	5:131157493-131957429	0.135063507656098	0.753512200607713	0.857745108740956	1.0
MR-IVW LD	pyruvate	HMDB0000243	inosine	HMDB0000195	met-d-Pyruvate	M01123	8:106322270-106822270	2.16392038322095	0.987503349485746	0.0284297756478185	1.0
MR-IVW LD	pyruvate	HMDB0000243	inosine	HMDB0000195	met-d-Pyruvate	M01123	9:135611502-136391870	2.04579879957467	1.12074195107134	0.067941168027808	1.0
MR-IVW LD	pyruvate	HMDB0000243	inosine	HMDB0000195	met-d-Pyruvate	M01123	10:2869150-3388009	-0.226803119989551	0.338607474913978	0.502978075958177	1.0
MR-IVW LD	pyruvate	HMDB0000243	inosine	HMDB0000195	met-d-Pyruvate	M01123	11:56961646-57461646	0.775885657598789	1.1259804055397	0.490775674909966	1.0
MR-IVW LD	pyruvate	HMDB0000243	inosine	HMDB0000195	met-d-Pyruvate	M01123	12:48145900-49077761	-0.45668255436281	0.38446932117389	0.234902072800803	2.0
MR-IVW LD	pyruvate	HMDB0000243	inosine	HMDB0000195	met-d-Pyruvate	M01123	16:69379588-70929689	0.0351945600825974	0.730287121713902	0.961562611334274	1.0
MR-IVW LD	pyruvate	HMDB0000243	inosine	HMDB0000195	met-d-Pyruvate	M01123	18:43532791-44032791	-0.455766666814889	1.19886449314351	0.703822723508091	1.0
MR-IVW LD	pyruvate	HMDB0000243	inosine	HMDB0000195	met-d-Pyruvate	M01123	21:45449580-45972811	-0.011678810492882	0.580047587813285	0.983936295529062	1.0
MR-IVW LD	glutamine	HMDB0000641	ornithine	HMDB0000214	bioa_006	bioa_014	2:27200724-28253174	0.426697103265056	0.121393201497882	0.0004397539882697	1.0
MR-IVW LD	glutamine	HMDB0000641	ornithine	HMDB0000214	bioa_006	bioa_014	2:191299636-192089976	0.295991687733491	0.163260721309151	0.0698318213203043	1.0
MR-IVW LD	glutamine	HMDB0000641	ornithine	HMDB0000214	bioa_006	bioa_014	6:20469561-20969561	0.824721013676328	0.302206307686451	0.0063526703927391	1.0
MR-IVW LD	glutamine	HMDB0000641	ornithine	HMDB0000214	bioa_006	bioa_014	7:72732874-73232874	0.463028739440019	0.218203929990581	0.033837738043261	1.0
MR-IVW LD	glutamine	HMDB0000641	ornithine	HMDB0000214	bioa_006	bioa_014	8:17122121-17622121	-0.531379347671831	0.299031709438285	0.0755682398310401	1.0
MR-IVW LD	glutamine	HMDB0000641	ornithine	HMDB0000214	bioa_006	bioa_014	8:134082558-134582558	0.589091784711137	0.304597613604513	0.0531131278484404	1.0
MR-IVW LD	glutamine	HMDB0000641	ornithine	HMDB0000214	bioa_006	bioa_014	9:4032942-4532942	0.939862430815985	0.259343937863129	0.000290081603669	1.0
MR-IVW LD	glutamine	HMDB0000641	ornithine	HMDB0000214	bioa_006	bioa_014	10:64798306-65565800	-0.292678151993329	0.304555829337493	0.336552167836585	1.0
MR-IVW LD	glutamine	HMDB0000641	ornithine	HMDB0000214	bioa_006	bioa_014	10:99109412-99609412	-0.0773056959364451	0.12673064907614	0.541861807566012	1.0
MR-IVW LD	glutamine	HMDB0000641	ornithine	HMDB0000214	bioa_006	bioa_014	11:8003049-8503049	0.771042211663529	0.233225109396106	0.0009463808769132	1.0
MR-IVW LD	glutamine	HMDB0000641	ornithine	HMDB0000214	bioa_006	bioa_014	12:46679007-47711183	0.866026667056855	0.134101373034507	1.0609574199709e-10	1.0
MR-IVW LD	glutamine	HMDB0000641	ornithine	HMDB0000214	bioa_006	bioa_014	12:56615040-57375879	-0.117372135359435	0.0470429400238214	0.0125957130170058	1.0
MR-IVW LD	glutamine	HMDB0000641	ornithine	HMDB0000214	bioa_006	bioa_014	12:59344212-60165849	0.927440568788466	0.196867027974627	2.46504236268534e-06	1.0
MR-IVW LD	glutamine	HMDB0000641	ornithine	HMDB0000214	bioa_006	bioa_014	14:100594368-101094368	0.171864560376901	0.270227296190098	0.524776422030268	1.0
MR-IVW LD	glutamine	HMDB0000641	ornithine	HMDB0000214	bioa_006	bioa_014	15:58477325-58977325	0.281782467675227	0.287240028211241	0.32659274155077	1.0
MR-IVW LD	2-aminobutyrate	HMDB0000452	creatinine	HMDB0000562	GCST90200305	met-d-Creatinine	2:64970910-65470910	-0.017944607840852	0.0257743961133252	0.486292090145595	1.0
MR-IVW LD	2-aminobutyrate	HMDB0000452	creatinine	HMDB0000562	GCST90200305	met-d-Creatinine	4:88993818-89493818	-0.037015755837348	0.0351215527146282	0.291913691887449	1.0
MR-IVW LD	4-acetamidobutanoate	HMDB0003681	glycerol	HMDB0000131	M01558	M15122	8:18010431-18510431	-0.0483101568257689	0.0598125751176184	0.419267732920392	1.0
MR-IVW LD	4-acetamidobutanoate	HMDB0003681	glycerol	HMDB0000131	M01558	M15122	18:22536478-23036478	0.0070072278571067	0.175180696427675	0.96809312629434	1.0
MR-IVW LD	alanine	HMDB0000161	3-methyl-2-oxobutyrate	HMDB0000019	M32339	M21047	2:27480940-27980940	0.469454753371489	0.131447330944017	0.0003550393807469	1.0
MR-IVW LD	alanine	HMDB0000161	3-methyl-2-oxobutyrate	HMDB0000019	M32339	M21047	12:46962370-47462370	0.300889812443577	0.175519057258753	0.0864762654936655	1.0
MR-IVW LD	tryptophan	HMDB0000929	methionine	HMDB0000696	bioa_020	M01302	2:27480940-27980940	-0.169536224848458	0.339072449696915	0.617075077451974	1.0
MR-IVW LD	tryptophan	HMDB0000929	methionine	HMDB0000696	bioa_020	M01302	4:156560755-157060755	-0.0212325243203598	0.162782686456098	0.896222449100449	1.0
MR-IVW LD	tryptophan	HMDB0000929	methionine	HMDB0000696	bioa_020	M01302	6:111336667-112095774	-0.0740223515147241	0.1973929373726	0.707660466654557	1.0
MR-IVW LD	glutamine	HMDB0000641	n-palmitoyl-sphingosine (d18:1/16:0)	HMDB0004949	met-d-Gln	GCST90200336	1:213912734-214412734	-0.956499668283927	0.543432674611573	0.0783896618771279	1.0
MR-IVW LD	glutamine	HMDB0000641	n-palmitoyl-sphingosine (d18:1/16:0)	HMDB0004949	met-d-Gln	GCST90200336	2:26939063-28767861	0.185241608011352	0.227988981214418	0.416503375784101	3.0
MR-IVW LD	glutamine	HMDB0000641	n-palmitoyl-sphingosine (d18:1/16:0)	HMDB0004949	met-d-Gln	GCST90200336	2:190998205-192033792	0.0442821357876882	0.248022925325541	0.858298521862251	1.0
MR-IVW LD	glutamine	HMDB0000641	n-palmitoyl-sphingosine (d18:1/16:0)	HMDB0004949	met-d-Gln	GCST90200336	2:211168890-211668890	-0.590837507819244	0.680984722974812	0.38560115356312	1.0
MR-IVW LD	glutamine	HMDB0000641	n-palmitoyl-sphingosine (d18:1/16:0)	HMDB0004949	met-d-Gln	GCST90200336	3:38941335-39441335	0.301719333970716	0.667837799254611	0.651423624524308	1.0
MR-IVW LD	glutamine	HMDB0000641	n-palmitoyl-sphingosine (d18:1/16:0)	HMDB0004949	met-d-Gln	GCST90200336	3:52085887-52937605	0.64323062367042	0.684506521040582	0.347371580698774	1.0
MR-IVW LD	glutamine	HMDB0000641	n-palmitoyl-sphingosine (d18:1/16:0)	HMDB0004949	met-d-Gln	GCST90200336	3:121763465-122263465	0.0496113663157693	0.70591815407893	0.943971433973689	1.0
MR-IVW LD	glutamine	HMDB0000641	n-palmitoyl-sphingosine (d18:1/16:0)	HMDB0004949	met-d-Gln	GCST90200336	3:159689586-160441236	0.0417331570629202	0.368827025239071	0.909910820220943	1.0
MR-IVW LD	glutamine	HMDB0000641	n-palmitoyl-sphingosine (d18:1/16:0)	HMDB0004949	met-d-Gln	GCST90200336	4:17991903-18491903	-1.09354329570062	0.712614490151891	0.124894150746157	1.0
MR-IVW LD	glutamine	HMDB0000641	n-palmitoyl-sphingosine (d18:1/16:0)	HMDB0004949	met-d-Gln	GCST90200336	5:55611894-56111894	0.0117606840219576	0.663901294976518	0.985866607690052	1.0
MR-IVW LD	glutamine	HMDB0000641	n-palmitoyl-sphingosine (d18:1/16:0)	HMDB0004949	met-d-Gln	GCST90200336	5:127968645-128468645	0.333211198487768	0.673514627437776	0.620787255775313	1.0
MR-IVW LD	glutamine	HMDB0000641	n-palmitoyl-sphingosine (d18:1/16:0)	HMDB0004949	met-d-Gln	GCST90200336	5:174698943-175198943	0.314579444705911	0.508003865400609	0.535754204641731	1.0
MR-IVW LD	glutamine	HMDB0000641	n-palmitoyl-sphingosine (d18:1/16:0)	HMDB0004949	met-d-Gln	GCST90200336	6:20425792-20925792	0.345889448176267	0.594665255982527	0.560799735408783	1.0
MR-IVW LD	glutamine	HMDB0000641	n-palmitoyl-sphingosine (d18:1/16:0)	HMDB0004949	met-d-Gln	GCST90200336	6:56020405-56520405	0.85746975971644	0.682519313965563	0.208996205998865	1.0
MR-IVW LD	glutamine	HMDB0000641	n-palmitoyl-sphingosine (d18:1/16:0)	HMDB0004949	met-d-Gln	GCST90200336	6:126492728-127693092	-0.179912236982496	0.392162874647255	0.646399935428433	2.0
MR-IVW LD	glutamine	HMDB0000641	n-palmitoyl-sphingosine (d18:1/16:0)	HMDB0004949	met-d-Gln	GCST90200336	6:131635614-132135614	1.17155100734597	0.529414546950234	0.0269032959753952	1.0
MR-IVW LD	glutamine	HMDB0000641	n-palmitoyl-sphingosine (d18:1/16:0)	HMDB0004949	met-d-Gln	GCST90200336	7:1635600-2135600	-0.495943835072124	0.624109841482028	0.426821833356544	1.0
MR-IVW LD	glutamine	HMDB0000641	n-palmitoyl-sphingosine (d18:1/16:0)	HMDB0004949	met-d-Gln	GCST90200336	7:72772933-73272933	0.356207919316392	0.317857699819407	0.262435951295783	1.0
MR-IVW LD	glutamine	HMDB0000641	n-palmitoyl-sphingosine (d18:1/16:0)	HMDB0004949	met-d-Gln	GCST90200336	8:17124777-17669461	0.206761568502234	0.40800952844737	0.612325530517725	1.0
MR-IVW LD	glutamine	HMDB0000641	n-palmitoyl-sphingosine (d18:1/16:0)	HMDB0004949	met-d-Gln	GCST90200336	8:126231747-126731747	-0.304709497569176	0.555000011663662	0.58298753144011	1.0
MR-IVW LD	glutamine	HMDB0000641	n-palmitoyl-sphingosine (d18:1/16:0)	HMDB0004949	met-d-Gln	GCST90200336	9:4040541-4540541	-0.924179097421315	0.470203902039866	0.0493580364006859	1.0
MR-IVW LD	glutamine	HMDB0000641	n-palmitoyl-sphingosine (d18:1/16:0)	HMDB0004949	met-d-Gln	GCST90200336	9:21884172-22384172	-0.663262539033492	0.637765740421371	0.298349976264965	1.0
MR-IVW LD	glutamine	HMDB0000641	n-palmitoyl-sphingosine (d18:1/16:0)	HMDB0004949	met-d-Gln	GCST90200336	10:22676227-23176227	0.345788772321078	0.682580712177913	0.612442311089735	1.0
MR-IVW LD	glutamine	HMDB0000641	n-palmitoyl-sphingosine (d18:1/16:0)	HMDB0004949	met-d-Gln	GCST90200336	10:98828483-99609412	0.10043433091872	0.194166630335651	0.60497575227268	1.0
MR-IVW LD	glutamine	HMDB0000641	n-palmitoyl-sphingosine (d18:1/16:0)	HMDB0004949	met-d-Gln	GCST90200336	10:114535278-115035278	-1.01508717834628	0.643548719699537	0.114720157444621	1.0
MR-IVW LD	glutamine	HMDB0000641	n-palmitoyl-sphingosine (d18:1/16:0)	HMDB0004949	met-d-Gln	GCST90200336	11:8005408-8505408	0.302572022678638	0.256334506014897	0.237849270287233	1.0
MR-IVW LD	glutamine	HMDB0000641	n-palmitoyl-sphingosine (d18:1/16:0)	HMDB0004949	met-d-Gln	GCST90200336	11:73860169-74360169	-0.0074205972652068	0.514489000380661	0.988492320129752	1.0
MR-IVW LD	glutamine	HMDB0000641	n-palmitoyl-sphingosine (d18:1/16:0)	HMDB0004949	met-d-Gln	GCST90200336	12:4051876-4551876	0.578556280677016	0.542352196003104	0.286083013655234	1.0
MR-IVW LD	glutamine	HMDB0000641	n-palmitoyl-sphingosine (d18:1/16:0)	HMDB0004949	met-d-Gln	GCST90200336	12:46377388-47736079	0.0766593767405697	0.213693879320743	0.719793682385876	2.0
MR-IVW LD	glutamine	HMDB0000641	n-palmitoyl-sphingosine (d18:1/16:0)	HMDB0004949	met-d-Gln	GCST90200336	12:55949170-57674145	0.0542618596730665	0.0784570996059565	0.489181118964277	11.0
MR-IVW LD	glutamine	HMDB0000641	n-palmitoyl-sphingosine (d18:1/16:0)	HMDB0004949	met-d-Gln	GCST90200336	12:57753270-58582050	0.0556422091179717	0.378135475539998	0.883014514519754	2.0
MR-IVW LD	glutamine	HMDB0000641	n-palmitoyl-sphingosine (d18:1/16:0)	HMDB0004949	met-d-Gln	GCST90200336	12:59330993-60240767	-0.180904309696763	0.2866077711404	0.527915499890022	2.0
MR-IVW LD	glutamine	HMDB0000641	n-palmitoyl-sphingosine (d18:1/16:0)	HMDB0004949	met-d-Gln	GCST90200336	14:21242229-21782312	0.194543532446116	0.329249569288619	0.554607855051671	3.0
MR-IVW LD	glutamine	HMDB0000641	n-palmitoyl-sphingosine (d18:1/16:0)	HMDB0004949	met-d-Gln	GCST90200336	14:74940531-75440531	-0.631043742660608	0.636309034213245	0.321331565191643	1.0
MR-IVW LD	glutamine	HMDB0000641	n-palmitoyl-sphingosine (d18:1/16:0)	HMDB0004949	met-d-Gln	GCST90200336	14:94594947-95094947	1.13582828570176	0.609197079819745	0.0622560516901291	1.0
MR-IVW LD	glutamine	HMDB0000641	n-palmitoyl-sphingosine (d18:1/16:0)	HMDB0004949	met-d-Gln	GCST90200336	14:100545139-101045139	-0.0886712604634922	0.554846498192678	0.87302898368655	1.0
MR-IVW LD	glutamine	HMDB0000641	n-palmitoyl-sphingosine (d18:1/16:0)	HMDB0004949	met-d-Gln	GCST90200336	16:70118909-70618909	-1.31804823871849	0.66433145050654	0.0472533831485929	1.0
MR-IVW LD	glutamine	HMDB0000641	n-palmitoyl-sphingosine (d18:1/16:0)	HMDB0004949	met-d-Gln	GCST90200336	17:6935779-7435779	-0.0057191486543661	0.701185436066415	0.99349220679448	1.0
MR-IVW LD	glutamine	HMDB0000641	n-palmitoyl-sphingosine (d18:1/16:0)	HMDB0004949	met-d-Gln	GCST90200336	17:25345818-25845818	-0.651612685651966	0.570178358515006	0.253112274216498	1.0
MR-IVW LD	glutamine	HMDB0000641	n-palmitoyl-sphingosine (d18:1/16:0)	HMDB0004949	met-d-Gln	GCST90200336	18:31306350-31806350	-0.447118633859545	0.689427800090839	0.516638441249866	1.0
MR-IVW LD	glutamine	HMDB0000641	n-palmitoyl-sphingosine (d18:1/16:0)	HMDB0004949	met-d-Gln	GCST90200336	22:44074730-44574730	0.0817353991930123	0.562094858914702	0.884385504257026	1.0
MR-IVW LD	5-acetylamino-6-formylamino-3-methyluracil	HMDB0011105	dehydroepiandrosterone sulfate (dhea-s)	HMDB0001032	GCST90200680	GCST90199673	8:17743764-18765840	0.0012609986102685	0.0253385313200415	0.960308821518474	7.0
MR-IVW LD	flavin adenine dinucleotide (fad)	HMDB0001248	hippurate	HMDB0000714	GCST90200376	GCST90199624	2:69949756-70738470	-0.0943719814265974	0.0430390355034746	0.0283285178517875	2.0
MR-IVW LD	cytidine	HMDB0000089	4-acetamidobutanoate	HMDB0003681	GCST90200429	M01558	15:85255020-85755020	0.0537825004607257	0.16962173222229	0.75118808199105	1.0
MR-IVW LD	citrulline	HMDB0000904	adenosine	HMDB0000050	GCST90200403	M00555	2:211084708-211584708	0.0627204237833392	0.167254463422239	0.707660466654555	1.0
MR-IVW LD	citrulline	HMDB0000904	adenosine	HMDB0000050	GCST90200403	M00555	9:133044244-133573675	0.161099559205571	0.171839529819274	0.348501423761081	1.0
MR-IVW LD	glycochenodeoxycholate	HMDB0000637	methionine	HMDB0000696	M32346	bioa_013	6:156877825-157377825	-0.0990063965115749	0.0788267488149473	0.209115970085239	1.0
MR-IVW LD	acetone	HMDB0001659	histidine	HMDB0000177	met-d-Acetone	met-d-His	1:120074995-120574995	0.173278981072011	0.157117304817987	0.27008633545518	1.0
MR-IVW LD	acetone	HMDB0001659	histidine	HMDB0000177	met-d-Acetone	met-d-His	6:166522838-167022838	0.3841974917215	0.155831434842979	0.0136834211425287	1.0
MR-IVW LD	acetone	HMDB0001659	histidine	HMDB0000177	met-d-Acetone	met-d-His	8:126241733-126741733	0.5287898085026	0.162363597694401	0.00112665908355	1.0
MR-IVW LD	acetone	HMDB0001659	histidine	HMDB0000177	met-d-Acetone	met-d-His	10:135065795-135607239	0.238928171447623	0.0816638476866596	0.0034362466895717	2.0
MR-IVW LD	acetone	HMDB0001659	histidine	HMDB0000177	met-d-Acetone	met-d-His	11:116461180-116961180	0.480111313459555	0.175428520642125	0.006204156975039	1.0
MR-IVW LD	acetone	HMDB0001659	histidine	HMDB0000177	met-d-Acetone	met-d-His	12:122365033-122865033	-0.213110650059728	0.149595882896709	0.154279906883518	1.0
MR-IVW LD	acetone	HMDB0001659	histidine	HMDB0000177	met-d-Acetone	met-d-His	12:123068455-124007504	-0.319770223803359	0.1702319647733	0.0603212452282269	1.0
MR-IVW LD	acetone	HMDB0001659	histidine	HMDB0000177	met-d-Acetone	met-d-His	13:42058883-42558883	-0.085205030989234	0.17649628362891	0.629267422337873	1.0
MR-IVW LD	acetone	HMDB0001659	histidine	HMDB0000177	met-d-Acetone	met-d-His	17:6935779-7435779	0.0160153657007839	0.128834929030962	0.901070470994945	1.0
MR-IVW LD	acetone	HMDB0001659	histidine	HMDB0000177	met-d-Acetone	met-d-His	19:45929043-46429043	-0.509146149299104	0.172917959045402	0.0032354212721032	1.0
MR-IVW LD	alanine	HMDB0000161	urate	HMDB0000289	met-d-Ala	GCST90200307	1:206970800-207470800	-0.219549624586516	0.354976801345351	0.536252345439323	1.0
MR-IVW LD	alanine	HMDB0000161	urate	HMDB0000289	met-d-Ala	GCST90200307	2:27480940-28253616	1.12483004421392	0.438526836758706	0.0103169900462293	1.0
MR-IVW LD	alanine	HMDB0000161	urate	HMDB0000289	met-d-Ala	GCST90200307	2:64970910-65916674	0.139955629426288	0.297614847386455	0.638171020856706	2.0
MR-IVW LD	alanine	HMDB0000161	urate	HMDB0000289	met-d-Ala	GCST90200307	2:211290507-211790507	0.603749081408695	0.58351876168418	0.300823271694732	1.0
MR-IVW LD	alanine	HMDB0000161	urate	HMDB0000289	met-d-Ala	GCST90200307	3:122879946-123379946	-0.896944766150299	0.598816388035903	0.134168911531087	1.0
MR-IVW LD	alanine	HMDB0000161	urate	HMDB0000289	met-d-Ala	GCST90200307	3:159754026-160551365	-0.206216603706316	0.415284107800909	0.619494055141282	1.0
MR-IVW LD	alanine	HMDB0000161	urate	HMDB0000289	met-d-Ala	GCST90200307	4:88958565-89458565	0.69248207481215	0.469387360156072	0.140134824923133	1.0
MR-IVW LD	alanine	HMDB0000161	urate	HMDB0000289	met-d-Ala	GCST90200307	5:35692098-36469710	-0.799905979094547	0.526184960734617	0.12846090757019	1.0
MR-IVW LD	alanine	HMDB0000161	urate	HMDB0000289	met-d-Ala	GCST90200307	6:20453952-20953952	0.0688139067690243	0.467171798126767	0.882896075687842	1.0
MR-IVW LD	alanine	HMDB0000161	urate	HMDB0000289	met-d-Ala	GCST90200307	7:94972201-95472201	0.602211225001079	0.665658533162166	0.365632341746269	1.0
MR-IVW LD	alanine	HMDB0000161	urate	HMDB0000289	met-d-Ala	GCST90200307	8:17128898-17669461	0.130497411702939	0.492923897541724	0.791208605893961	1.0
MR-IVW LD	alanine	HMDB0000161	urate	HMDB0000289	met-d-Ala	GCST90200307	8:49725746-50225746	-0.272287504079453	0.597439580934686	0.648564447941712	1.0
MR-IVW LD	alanine	HMDB0000161	urate	HMDB0000289	met-d-Ala	GCST90200307	8:117935733-118435733	0.112309584073198	0.535389697162043	0.833845895077202	1.0
MR-IVW LD	alanine	HMDB0000161	urate	HMDB0000289	met-d-Ala	GCST90200307	8:145497920-145997920	0.137350247282035	0.476757592868761	0.773275996985947	1.0
MR-IVW LD	alanine	HMDB0000161	urate	HMDB0000289	met-d-Ala	GCST90200307	9:4033137-4533137	0.444053941451057	0.553459267131641	0.422365261602046	1.0
MR-IVW LD	alanine	HMDB0000161	urate	HMDB0000289	met-d-Ala	GCST90200307	11:8005408-8505408	0.367733301652159	0.323723125168034	0.255977467936357	1.0
MR-IVW LD	alanine	HMDB0000161	urate	HMDB0000289	met-d-Ala	GCST90200307	12:4040249-4540249	-1.06897315917864	0.607875625174213	0.0786557955855623	1.0
MR-IVW LD	alanine	HMDB0000161	urate	HMDB0000289	met-d-Ala	GCST90200307	12:45894827-46394827	-0.987726220717944	0.646930749869234	0.126813692293987	1.0
MR-IVW LD	alanine	HMDB0000161	urate	HMDB0000289	met-d-Ala	GCST90200307	12:46544011-47796599	0.536426095834702	0.229946670321228	0.0196571596787997	3.0
MR-IVW LD	alanine	HMDB0000161	urate	HMDB0000289	met-d-Ala	GCST90200307	12:56109642-56609642	0.661190440997156	0.649664147688056	0.308800617010389	1.0
MR-IVW LD	alanine	HMDB0000161	urate	HMDB0000289	met-d-Ala	GCST90200307	12:56610577-57110577	0.377768705687507	0.236713564303371	0.110513453091564	1.0
MR-IVW LD	alanine	HMDB0000161	urate	HMDB0000289	met-d-Ala	GCST90200307	12:59740767-60240767	-0.462783403248868	0.443867362692277	0.297125978604531	1.0
MR-IVW LD	alanine	HMDB0000161	urate	HMDB0000289	met-d-Ala	GCST90200307	12:122367989-122867989	0.138694388538251	0.556624559648723	0.803228940982114	1.0
MR-IVW LD	alanine	HMDB0000161	urate	HMDB0000289	met-d-Ala	GCST90200307	12:132815816-133315816	0.38115777451852	0.660096209912905	0.563650629639381	1.0
MR-IVW LD	alanine	HMDB0000161	urate	HMDB0000289	met-d-Ala	GCST90200307	16:69383883-70933639	-0.467867996379736	0.246592227839922	0.0577837749346097	4.0
MR-IVW LD	alanine	HMDB0000161	urate	HMDB0000289	met-d-Ala	GCST90200307	16:70994871-71494871	-0.524204620015462	0.642750796305344	0.414749359811905	1.0
MR-IVW LD	alanine	HMDB0000161	urate	HMDB0000289	met-d-Ala	GCST90200307	17:79391534-79891534	0.526736557467178	0.509069543752922	0.300806924928285	1.0
MR-IVW LD	alanine	HMDB0000161	urate	HMDB0000289	met-d-Ala	GCST90200307	21:32796216-33296216	0.558303792095008	0.648358032302373	0.38918068391241	1.0
MR-IVW LD	alanine	HMDB0000161	urate	HMDB0000289	met-d-Ala	GCST90200307	22:18934095-19434095	0.476282162230154	0.628023689948476	0.448222044367636	1.0
MR-IVW LD	alpha-ketoglutarate	HMDB0000208	1-stearoyl-2-oleoyl-gps (18:0/18:1)	HMDB0010163	GCST90200455	GCST90199652	20:44931392-45517926	-0.0277295557401276	0.0831746778578759	0.738840365389953	3.0
MR-IVW LD	alanine	HMDB0000161	lactate	HMDB0000190	bioa_001	GCST90200408	1:206985954-207485954	1.08952744996191	0.351376498189229	0.0019303717523173	1.0
MR-IVW LD	alanine	HMDB0000161	lactate	HMDB0000190	bioa_001	GCST90200408	2:27143030-28594285	0.909713470755211	0.338816754207042	0.0072535900235061	1.0
MR-IVW LD	alanine	HMDB0000161	lactate	HMDB0000190	bioa_001	GCST90200408	2:64958074-65458074	0.440049511628711	0.302158964134455	0.145295611878568	1.0
MR-IVW LD	alanine	HMDB0000161	lactate	HMDB0000190	bioa_001	GCST90200408	3:71155270-71655270	0.533568735178576	0.515060098502264	0.300232511240284	1.0
MR-IVW LD	alanine	HMDB0000161	lactate	HMDB0000190	bioa_001	GCST90200408	4:88976422-89476422	0.740472078485164	0.527000287121155	0.160000585200283	1.0
MR-IVW LD	alanine	HMDB0000161	lactate	HMDB0000190	bioa_001	GCST90200408	7:72732874-73232874	-0.0980660780960506	0.461876015802486	0.831856443447182	1.0
MR-IVW LD	alanine	HMDB0000161	lactate	HMDB0000190	bioa_001	GCST90200408	8:145568681-146068681	-0.551190840599293	0.528494098070171	0.296973272607079	1.0
MR-IVW LD	alanine	HMDB0000161	lactate	HMDB0000190	bioa_001	GCST90200408	9:4040541-4540541	0.712748324698207	0.470520260578532	0.12982078100247	1.0
MR-IVW LD	alanine	HMDB0000161	lactate	HMDB0000190	bioa_001	GCST90200408	12:46636543-47713425	-0.103011803013101	0.209041498947919	0.622166917593128	2.0
MR-IVW LD	alanine	HMDB0000161	lactate	HMDB0000190	bioa_001	GCST90200408	12:56615040-57115040	-0.164305381152779	0.258869648659041	0.525622039577411	1.0
MR-IVW LD	alanine	HMDB0000161	lactate	HMDB0000190	bioa_001	GCST90200408	12:59727701-60227701	-0.456026161006872	0.378649686726294	0.228454929971774	1.0
MR-IVW LD	alanine	HMDB0000161	lactate	HMDB0000190	bioa_001	GCST90200408	14:75116447-75616447	-0.192205522610976	0.538783199969086	0.721286452151392	1.0
MR-IVW LD	alanine	HMDB0000161	lactate	HMDB0000190	bioa_001	GCST90200408	16:69621701-70931491	0.127023968617032	0.323973215000663	0.694997849117152	2.0
MR-IVW LD	alanine	HMDB0000161	lactate	HMDB0000190	bioa_001	GCST90200408	17:40568584-41068584	0.444561825667828	0.549722514865902	0.418686443060372	1.0
MR-IVW LD	alanine	HMDB0000161	lactate	HMDB0000190	bioa_001	GCST90200408	22:18906543-19406543	0.984488562823045	0.593705326220193	0.0972749328345993	1.0
MR-IVW LD	bilirubin (z,z)	HMDB0000054	trans-urocanate	HMDB0000301	GCST90200704	GCST90200416	2:233988949-235124783	-0.0159261666698511	0.0241256813968587	0.509168264362414	7.0
MR-IVW LD	bilirubin (z,z)	HMDB0000054	trans-urocanate	HMDB0000301	GCST90200704	GCST90200416	12:21093886-21593886	-0.113806503848575	0.136769558029063	0.405350213148343	1.0
MR-IVW LD	glutamate	HMDB0000148	arachidonate (20:4n6)	HMDB0001043	bioa_007	GCST90200358	12:121174861-121674861	0.146083262658487	0.336314382013832	0.664023266796093	1.0
MR-IVW LD	dihydroorotate	HMDB03349	glucose	HMDB0000122	GCST90200444	GCST90200440	5:53379047-53879047	-0.0155350928923986	0.18001752963517	0.931229792732938	1.0
MR-IVW LD	dihydroorotate	HMDB03349	glucose	HMDB0000122	GCST90200444	GCST90200440	10:104381189-105206827	-0.130445892040583	0.160453038715373	0.416226735647394	1.0
MR-IVW LD	dihydroorotate	HMDB03349	glucose	HMDB0000122	GCST90200444	GCST90200440	10:125910495-126410495	0.04211855109585	0.129912694603598	0.745781636823465	1.0
MR-IVW LD	dihydroorotate	HMDB03349	glucose	HMDB0000122	GCST90200444	GCST90200440	11:122683181-123183181	0.182310471684456	0.150395861579419	0.225434283672216	1.0
MR-IVW LD	dihydroorotate	HMDB03349	glucose	HMDB0000122	GCST90200444	GCST90200440	15:77921365-78954732	0.11874205087885	0.0478223338575782	0.0130287237230517	5.0
MR-IVW LD	glutamine	HMDB0000641	glutamate	HMDB0000148	M00053	GCST90200412	12:56615040-57115040	-0.0895118592723096	0.110365824606837	0.417338741234211	1.0
MR-IVW LD	dehydroepiandrosterone sulfate (dhea-s)	HMDB0001032	asparagine	HMDB0000168	GCST90199673	bioa_003	7:98825038-100067196	0.0189835233301034	0.0571792871388671	0.739889259006743	1.0
MR-IVW LD	7-methylxanthine	HMDB0001991	tryptophan	HMDB0000929	M34390	bioa_020	5:168189476-168689476	0.152263439901836	0.0764758613268888	0.0464808872483576	1.0
MR-IVW LD	4-acetamidobutanoate	HMDB0003681	4-methyl-2-oxopentanoate	HMDB0000695	M01558	M22116	8:18010431-18510431	0.039938130280057	0.0599071954200855	0.504985075093846	1.0
MR-IVW LD	4-acetamidobutanoate	HMDB0003681	4-methyl-2-oxopentanoate	HMDB0000695	M01558	M22116	18:22536478-23036478	-0.207336600374189	0.175438661855083	0.23727785186828	1.0
MR-IVW LD	leucine	HMDB0000687	tryptophan	HMDB0000929	met-d-Leu	bioa_020	2:27480940-28253616	0.98920700707769	0.163262420709304	1.3697039310752402e-09	1.0
MR-IVW LD	leucine	HMDB0000687	tryptophan	HMDB0000929	met-d-Leu	bioa_020	2:64975088-65475088	0.053460558525147	0.349415415197065	0.878398275290411	1.0
MR-IVW LD	leucine	HMDB0000687	tryptophan	HMDB0000929	met-d-Leu	bioa_020	2:165251927-165751927	0.14505891509286	0.243387441430972	0.551175226718586	1.0
MR-IVW LD	leucine	HMDB0000687	tryptophan	HMDB0000929	met-d-Leu	bioa_020	3:135548658-136048658	0.448633865446665	0.352422518025662	0.203018041857532	1.0
MR-IVW LD	leucine	HMDB0000687	tryptophan	HMDB0000929	met-d-Leu	bioa_020	4:88670985-89475171	-0.120992585290166	0.0848234485069712	0.153751490919203	2.0
MR-IVW LD	leucine	HMDB0000687	tryptophan	HMDB0000929	met-d-Leu	bioa_020	8:76204025-76704025	0.0607381140761575	0.345102920887281	0.860293942446701	1.0
MR-IVW LD	leucine	HMDB0000687	tryptophan	HMDB0000929	met-d-Leu	bioa_020	12:56220625-57115338	0.359412451983248	0.205262031450909	0.0799470555836059	2.0
MR-IVW LD	leucine	HMDB0000687	tryptophan	HMDB0000929	met-d-Leu	bioa_020	12:111660219-112160219	-0.425251979923993	0.33016458068633	0.19774596318219	1.0
MR-IVW LD	leucine	HMDB0000687	tryptophan	HMDB0000929	met-d-Leu	bioa_020	16:69315747-70908300	0.16584037638808	0.130892167630687	0.205155289891273	1.0
MR-IVW LD	leucine	HMDB0000687	tryptophan	HMDB0000929	met-d-Leu	bioa_020	16:71899923-72399923	-0.238344431352836	0.20907406259021	0.254286301125603	1.0
MR-IVW LD	leucine	HMDB0000687	tryptophan	HMDB0000929	met-d-Leu	bioa_020	19:49054215-49554215	0.372449315281489	0.318060901179751	0.241598777151637	1.0
MR-IVW LD	leucine	HMDB0000687	tryptophan	HMDB0000929	met-d-Leu	bioa_020	22:18665282-19165282	-0.13335799355993	0.335070335577724	0.690630185747317	1.0
MR-IVW LD	cortisol	HMDB0000063	alpha-aminoadipic acid	HMDB0000510	GCST90200378	bioa_025	14:94554700-95054700	0.0564210704922244	0.116092737638322	0.626967165941829	1.0
MR-IVW LD	hypotaurine	HMDB0000965	5-acetylamino-6-formylamino-3-methyluracil	HMDB0011105	GCST90200379	GCST90200680	4:138793652-139293652	0.202577641387213	0.142022380320953	0.153759174040883	1.0
MR-IVW LD	hypotaurine	HMDB0000965	5-acetylamino-6-formylamino-3-methyluracil	HMDB0011105	GCST90200379	GCST90200680	5:114821656-115321656	0.174031945145976	0.166766912082168	0.296687157931724	1.0
MR-IVW LD	hypotaurine	HMDB0000965	5-acetylamino-6-formylamino-3-methyluracil	HMDB0011105	GCST90200379	GCST90200680	19:47031255-47531255	-0.011344754222972	0.183480283408203	0.95069748216761	1.0
MR-IVW LD	orotidine	HMDB0000788	threonine	HMDB0000167	GCST90200681	GCST90200432	3:124271035-124771035	-0.0319129719723429	0.175936206588418	0.856061898205	1.0
MR-IVW LD	orotidine	HMDB0000788	threonine	HMDB0000167	GCST90200681	GCST90200432	16:20142332-20642332	0.100913757620842	0.163383318541284	0.536805872284259	1.0
MR-IVW LD	orotidine	HMDB0000788	threonine	HMDB0000167	GCST90200681	GCST90200432	17:72554076-74203469	-0.0024078155504056	0.0265647780183386	0.927779123805232	1.0
MR-IVW LD	eicosapentaenoate (epa; 20:5n3)	HMDB0001999	7-methylxanthine	HMDB0001991	GCST90200349	M34390	11:61319830-61819830	-0.0351778293312231	0.093221247727742	0.705907210252713	1.0
MR-IVW LD	1-methylxanthine	HMDB0010738	5-methylthioadenosine (mta)	HMDB0001173	GCST90199763	GCST90200359	8:18005709-18505709	0.128550208381647	0.05886209506587	0.0289680000943482	1.0
MR-IVW LD	1-methylxanthine	HMDB0010738	5-methylthioadenosine (mta)	HMDB0001173	GCST90199763	GCST90200359	15:74275585-74775585	0.0478914072716883	0.149055015347605	0.747982899631494	1.0
MR-IVW LD	1-methylxanthine	HMDB0010738	5-methylthioadenosine (mta)	HMDB0001173	GCST90199763	GCST90200359	15:74777880-75599999	-0.0588307359093731	0.119798432962613	0.623369149443231	1.0
MR-IVW LD	tryptophan	HMDB0000929	aspartate	HMDB0000191	M00054	bioa_004	3:20813578-21313578	0.0766247823517038	0.077398770052225	0.322174119021655	1.0
MR-IVW LD	tryptophan	HMDB0000929	aspartate	HMDB0000191	M00054	bioa_004	3:189559163-190059163	-0.0211633804480807	0.0881807518670043	0.810330256604411	1.0
MR-IVW LD	tryptophan	HMDB0000929	aspartate	HMDB0000191	M00054	bioa_004	4:156579823-157079823	0.0462333126088043	0.072352601891713	0.522822931889726	1.0
MR-IVW LD	tryptophan	HMDB0000929	aspartate	HMDB0000191	M00054	bioa_004	5:142947848-143447848	0.0976762757699451	0.0773979998177054	0.206948786377294	1.0
MR-IVW LD	tryptophan	HMDB0000929	aspartate	HMDB0000191	M00054	bioa_004	5:153760041-154260041	0.0972615220576565	0.0881790771148286	0.270027165152486	1.0
MR-IVW LD	tryptophan	HMDB0000929	aspartate	HMDB0000191	M00054	bioa_004	6:111281159-111781159	0.107844622531594	0.0747882264435462	0.149302373611913	1.0
MR-IVW LD	tryptophan	HMDB0000929	aspartate	HMDB0000191	M00054	bioa_004	6:125293311-125793311	-0.0011227938561159	0.0801995611511416	0.988829981037238	1.0
MR-IVW LD	tryptophan	HMDB0000929	aspartate	HMDB0000191	M00054	bioa_004	7:14057409-14557409	-0.0796277168301358	0.0864578901521573	0.357050427022983	1.0
MR-IVW LD	tryptophan	HMDB0000929	aspartate	HMDB0000191	M00054	bioa_004	11:116404435-116904435	0.0610396173432063	0.0864583815059586	0.48018813745157	1.0
MR-IVW LD	tryptophan	HMDB0000929	aspartate	HMDB0000191	M00054	bioa_004	16:53794515-54294515	0.0109344189561266	0.0881807980332814	0.901315275063481	1.0
MR-IVW LD	valine	HMDB0000883	choline	HMDB0000097	bioa_022	M15506	2:27492603-27992603	0.767865897227686	0.565795924273028	0.174735823215244	1.0
MR-IVW LD	valine	HMDB0000883	choline	HMDB0000097	bioa_022	M15506	2:64958074-65458074	0.0747370958929064	0.261579835625177	0.775096962195988	1.0
MR-IVW LD	valine	HMDB0000883	choline	HMDB0000097	bioa_022	M15506	2:211173777-211673777	0.492026494106541	0.615033117633175	0.423710797166792	1.0
MR-IVW LD	valine	HMDB0000883	choline	HMDB0000097	bioa_022	M15506	4:88972827-89472827	0.412914976724527	0.175176050731617	0.0184161605763039	1.0
MR-IVW LD	valine	HMDB0000883	choline	HMDB0000097	bioa_022	M15506	11:116381707-116882500	-1.06838587089502	0.311824350739961	0.0006119935289787	2.0
MR-IVW LD	valine	HMDB0000883	choline	HMDB0000097	bioa_022	M15506	12:56615040-57115040	0.725409253241196	0.55131103246331	0.188244713282318	1.0
MR-IVW LD	valine	HMDB0000883	choline	HMDB0000097	bioa_022	M15506	16:70059237-70559237	0.534465770942231	0.356310513961486	0.133614402537715	1.0
MR-IVW LD	valine	HMDB0000883	choline	HMDB0000097	bioa_022	M15506	17:6883609-7383609	-0.338182942286747	0.541092707658799	0.531971058097404	1.0
MR-IVW LD	valine	HMDB0000883	choline	HMDB0000097	bioa_022	M15506	17:40470632-40970632	-0.459690983636113	0.626851341321972	0.463355149269597	1.0
MR-IVW LD	valine	HMDB0000883	choline	HMDB0000097	bioa_022	M15506	19:49114511-49614511	1.6741432448305	0.558047748276832	0.0026997960632601	1.0
MR-IVW LD	glutamine	HMDB0000641	isoleucine	HMDB0000172	GCST90200419	GCST90200399	12:56335248-57115338	-0.0861332818645948	0.0673804000851842	0.201138874103899	1.0
MR-IVW LD	caffeine	HMDB0001847	4-acetamidobutanoate	HMDB0003681	GCST90200436	GCST90200311	15:56384745-56884745	0.154482943524016	0.170569389808292	0.365100103225796	1.0
MR-IVW LD	caffeine	HMDB0001847	4-acetamidobutanoate	HMDB0003681	GCST90200436	GCST90200311	15:57044800-57544800	0.100415479192204	0.182056002875584	0.581247325124362	1.0
MR-IVW LD	leucine	HMDB0000687	kynurenine	HMDB0000684	M00060	GCST90199636	4:88976422-89476422	-0.0642156495712905	0.120201952687579	0.59318149262932	1.0
MR-IVW LD	leucine	HMDB0000687	kynurenine	HMDB0000684	M00060	GCST90199636	6:45295851-45795851	-0.0236250063661747	0.173789694789504	0.891868553165452	1.0
MR-IVW LD	cystathionine	HMDB0000099	n6,n6,n6-trimethyllysine	HMDB0001325	GCST90200383	GCST90200344	1:70631670-71131670	-0.0507488832984111	0.0823178751983521	0.537565267322558	1.0
MR-IVW LD	cystathionine	HMDB0000099	n6,n6,n6-trimethyllysine	HMDB0001325	GCST90200383	GCST90200344	19:33152807-33652807	-0.0451184847072163	0.16415168016671	0.783424951154105	1.0
MR-IVW LD	valine	HMDB0000883	glycochenodeoxycholate	HMDB0000637	M01649	M32346	4:88976422-89476422	0.182600315324512	0.155878317959949	0.241426553382042	1.0
MR-IVW LD	eicosapentaenoate (epa; 20:5n3)	HMDB0001999	isoleucine	HMDB0000172	GCST90200349	met-d-Ile	11:61319830-61819830	-0.036917568345434	0.0208461365282159	0.0765681960763178	1.0
MR-IVW LD	thyroxine	HMDB0000248	s-1-pyrroline-5-carboxylate	HMDB0001301	GCST90200293	GCST90200381	2:234397317-234897317	0.280457845927764	0.166173696572327	0.091461321619713	1.0
MR-IVW LD	thyroxine	HMDB0000248	s-1-pyrroline-5-carboxylate	HMDB0001301	GCST90200293	GCST90200381	12:121166650-121666650	0.348282101444877	0.183265049015902	0.057376924618001	1.0
MR-IVW LD	pyruvate	HMDB0000243	n-palmitoyl-sphinganine (d18:0/16:0)	HMDB11760	met-d-Pyruvate	GCST90200064	1:25486369-25986369	-0.0538352869724654	0.592883995581569	0.927649606690389	1.0
MR-IVW LD	pyruvate	HMDB0000243	n-palmitoyl-sphinganine (d18:0/16:0)	HMDB11760	met-d-Pyruvate	GCST90200064	1:154991807-156271079	-0.0113958899030179	0.324391341688963	0.971976025380397	2.0
MR-IVW LD	pyruvate	HMDB0000243	n-palmitoyl-sphinganine (d18:0/16:0)	HMDB11760	met-d-Pyruvate	GCST90200064	1:207429229-207929229	-0.629563361435329	0.601357912463519	0.295144349698229	1.0
MR-IVW LD	pyruvate	HMDB0000243	n-palmitoyl-sphinganine (d18:0/16:0)	HMDB11760	met-d-Pyruvate	GCST90200064	2:27480940-28253616	0.345613512365309	0.569139782136896	0.54368107458101	1.0
MR-IVW LD	pyruvate	HMDB0000243	n-palmitoyl-sphinganine (d18:0/16:0)	HMDB11760	met-d-Pyruvate	GCST90200064	2:60468043-60968043	0.398967370545011	0.62259786652234	0.521645684495353	1.0
MR-IVW LD	pyruvate	HMDB0000243	n-palmitoyl-sphinganine (d18:0/16:0)	HMDB11760	met-d-Pyruvate	GCST90200064	2:173097338-173854224	-0.270397658160972	0.211548217648432	0.201184371108392	1.0
MR-IVW LD	pyruvate	HMDB0000243	n-palmitoyl-sphinganine (d18:0/16:0)	HMDB11760	met-d-Pyruvate	GCST90200064	3:56611222-57111222	0.617778818622722	0.541690534443565	0.254092838955708	1.0
MR-IVW LD	pyruvate	HMDB0000243	n-palmitoyl-sphinganine (d18:0/16:0)	HMDB11760	met-d-Pyruvate	GCST90200064	5:35956855-36456855	0.4404470601391	0.592374039700865	0.457161692682434	1.0
MR-IVW LD	pyruvate	HMDB0000243	n-palmitoyl-sphinganine (d18:0/16:0)	HMDB11760	met-d-Pyruvate	GCST90200064	5:131157493-131957429	0.33513813582541	0.42169973216962	0.42676960108003	1.0
MR-IVW LD	pyruvate	HMDB0000243	n-palmitoyl-sphinganine (d18:0/16:0)	HMDB11760	met-d-Pyruvate	GCST90200064	7:50177982-50677982	-0.304928772533134	0.644218343319431	0.635976761021705	1.0
MR-IVW LD	pyruvate	HMDB0000243	n-palmitoyl-sphinganine (d18:0/16:0)	HMDB11760	met-d-Pyruvate	GCST90200064	8:106322270-106822270	1.34655696878947	0.50836051187698	0.0080772645038504	1.0
MR-IVW LD	pyruvate	HMDB0000243	n-palmitoyl-sphinganine (d18:0/16:0)	HMDB11760	met-d-Pyruvate	GCST90200064	9:135611502-136391870	-0.353258175173501	0.334424596894327	0.290823700915645	3.0
MR-IVW LD	pyruvate	HMDB0000243	n-palmitoyl-sphinganine (d18:0/16:0)	HMDB11760	met-d-Pyruvate	GCST90200064	10:2869150-3388009	-0.102636457214755	0.182201386512903	0.573221589619788	2.0
MR-IVW LD	pyruvate	HMDB0000243	n-palmitoyl-sphinganine (d18:0/16:0)	HMDB11760	met-d-Pyruvate	GCST90200064	11:56961646-57461646	0.254324147811542	0.640626805768971	0.691372863938037	1.0
MR-IVW LD	pyruvate	HMDB0000243	n-palmitoyl-sphinganine (d18:0/16:0)	HMDB11760	met-d-Pyruvate	GCST90200064	12:48145900-49077761	-0.0227705566253038	0.162287086325541	0.888414793225549	9.0
MR-IVW LD	pyruvate	HMDB0000243	n-palmitoyl-sphinganine (d18:0/16:0)	HMDB11760	met-d-Pyruvate	GCST90200064	16:69379588-70929689	0.0940109037588341	0.311736665802511	0.762978712646201	3.0
MR-IVW LD	pyruvate	HMDB0000243	n-palmitoyl-sphinganine (d18:0/16:0)	HMDB11760	met-d-Pyruvate	GCST90200064	16:70994871-71494871	-0.0488146216751265	0.641720679542245	0.939364734556685	1.0
MR-IVW LD	pyruvate	HMDB0000243	n-palmitoyl-sphinganine (d18:0/16:0)	HMDB11760	met-d-Pyruvate	GCST90200064	16:87636490-88136490	-0.186675910631086	0.676924964392552	0.782724371672128	1.0
MR-IVW LD	pyruvate	HMDB0000243	n-palmitoyl-sphinganine (d18:0/16:0)	HMDB11760	met-d-Pyruvate	GCST90200064	18:43532791-44032791	1.60043874409181	0.677687444921529	0.0181953892888082	1.0
MR-IVW LD	pyruvate	HMDB0000243	n-palmitoyl-sphinganine (d18:0/16:0)	HMDB11760	met-d-Pyruvate	GCST90200064	21:45449580-45972811	-0.141759109027428	0.293383882053896	0.628963373452678	2.0
MR-IVW LD	tyrosine	HMDB0000158	glutamine	HMDB0000641	M01299	bioa_006	1:154514715-155014715	0.0014549998832253	0.0519642815437612	0.977662151147901	1.0
MR-IVW LD	tyrosine	HMDB0000158	glutamine	HMDB0000641	M01299	bioa_006	6:111242119-112061922	-0.0226994876359771	0.0388689856780429	0.559220312038698	1.0
MR-IVW LD	tyrosine	HMDB0000158	glutamine	HMDB0000641	M01299	bioa_006	16:71357384-72149586	0.0023017278677625	0.0469740381176291	0.960919295941175	1.0
MR-IVW LD	asparagine	HMDB0000168	n-formylanthranilic acid	HMDB0004089	M34283	GCST90199960	11:61916235-62416235	0.0710416256131131	0.175996069352558	0.686466718138373	1.0
MR-IVW LD	asparagine	HMDB0000168	n-formylanthranilic acid	HMDB0004089	M34283	GCST90199960	14:104016664-104812812	0.0374136157436669	0.148261583837543	0.800771560096708	1.0
MR-IVW LD	5,6-dihydrothymine	HMDB0000079	threonine	HMDB0000167	GCST90200339	GCST90200432	22:50721854-51221854	0.36072762904886	0.160276553396424	0.0244072377086836	1.0
MR-IVW LD	valine	HMDB0000883	dehydroepiandrosterone sulfate (dhea-s)	HMDB0001032	met-d-Val	M32425	2:27480940-28253616	-0.871659845439956	0.316380240196723	0.0058673833410168	1.0
MR-IVW LD	valine	HMDB0000883	dehydroepiandrosterone sulfate (dhea-s)	HMDB0001032	met-d-Val	M32425	2:64975088-65475088	0.313052314146276	0.271927198992668	0.249635259478504	2.0
MR-IVW LD	valine	HMDB0000883	dehydroepiandrosterone sulfate (dhea-s)	HMDB0001032	met-d-Val	M32425	2:165251927-165751927	0.0378896384284022	0.464148070747949	0.93493883455209	1.0
MR-IVW LD	valine	HMDB0000883	dehydroepiandrosterone sulfate (dhea-s)	HMDB0001032	met-d-Val	M32425	2:226858446-227358446	-0.99225305529924	0.698769757252985	0.155607681053092	1.0
MR-IVW LD	valine	HMDB0000883	dehydroepiandrosterone sulfate (dhea-s)	HMDB0001032	met-d-Val	M32425	3:135701113-136578270	0.533180144905172	0.687209964544447	0.437830430868305	1.0
MR-IVW LD	valine	HMDB0000883	dehydroepiandrosterone sulfate (dhea-s)	HMDB0001032	met-d-Val	M32425	4:88882515-89510546	0.0288609429227022	0.153925028921083	0.85126862368821	1.0
MR-IVW LD	valine	HMDB0000883	dehydroepiandrosterone sulfate (dhea-s)	HMDB0001032	met-d-Val	M32425	12:56199875-57115338	0.417769971203055	0.408918018988146	0.306947883939958	2.0
MR-IVW LD	valine	HMDB0000883	dehydroepiandrosterone sulfate (dhea-s)	HMDB0001032	met-d-Val	M32425	12:122278263-122778263	-0.699682628346364	0.546627053395598	0.200545135908885	1.0
MR-IVW LD	valine	HMDB0000883	dehydroepiandrosterone sulfate (dhea-s)	HMDB0001032	met-d-Val	M32425	16:69315747-70918195	-0.139888111456847	0.276094956822726	0.612388722768154	1.0
MR-IVW LD	valine	HMDB0000883	dehydroepiandrosterone sulfate (dhea-s)	HMDB0001032	met-d-Val	M32425	17:6935779-7435779	-0.470066167402507	0.619111537554521	0.447697483425227	1.0
MR-IVW LD	valine	HMDB0000883	dehydroepiandrosterone sulfate (dhea-s)	HMDB0001032	met-d-Val	M32425	17:79384062-79884062	-0.155636569961786	0.674425136501076	0.817494086363381	1.0
MR-IVW LD	valine	HMDB0000883	dehydroepiandrosterone sulfate (dhea-s)	HMDB0001032	met-d-Val	M32425	19:49050431-49611255	-0.763359075077868	0.662917091514989	0.249520365577284	1.0
MR-IVW LD	valine	HMDB0000883	dehydroepiandrosterone sulfate (dhea-s)	HMDB0001032	met-d-Val	M32425	22:18665347-19165347	-0.2076463429344	0.638911824413543	0.745181071693433	1.0
MR-IVW LD	ornithine	HMDB0000214	3-ureidopropionate	HMDB0000026	GCST90200404	GCST90200283	6:131644358-132144358	-0.0740060189257443	0.133209717679392	0.578511537859653	1.0
MR-IVW LD	ornithine	HMDB0000214	3-ureidopropionate	HMDB0000026	GCST90200404	GCST90200283	6:161178041-161678041	0.174391712228696	0.19214600385776	0.364089596722912	1.0
MR-IVW LD	isoleucine	HMDB0000172	adenosine 5'-diphosphate (adp)	HMDB0001341	bioa_010	GCST90200355	2:27480940-27980940	-0.655694830805527	0.628365850807561	0.296720415975998	1.0
MR-IVW LD	isoleucine	HMDB0000172	adenosine 5'-diphosphate (adp)	HMDB0001341	bioa_010	GCST90200355	4:88976422-89476422	0.0696209688903643	0.342063207318638	0.838718870728311	1.0
MR-IVW LD	isoleucine	HMDB0000172	adenosine 5'-diphosphate (adp)	HMDB0001341	bioa_010	GCST90200355	12:56615040-57115040	-0.265873549895623	0.69370673604827	0.701523247206405	1.0
MR-IVW LD	isoleucine	HMDB0000172	adenosine 5'-diphosphate (adp)	HMDB0001341	bioa_010	GCST90200355	16:70059237-70559237	-0.675700452751673	0.450457244533473	0.133606015098023	1.0
MR-IVW LD	tryptophan	HMDB0000929	n-acetylornithine	HMDB0003357	bioa_020	M15630	2:27480940-27980940	0.163718298189542	0.343808426198039	0.633938683881347	1.0
MR-IVW LD	tryptophan	HMDB0000929	n-acetylornithine	HMDB0003357	bioa_020	M15630	4:156560755-157060755	0.744120385968416	0.164821453569551	6.34046992815206e-06	1.0
MR-IVW LD	tryptophan	HMDB0000929	n-acetylornithine	HMDB0003357	bioa_020	M15630	6:111336667-112095774	0.0241562148603108	0.20015149455686	0.903936853074247	1.0
MR-IVW LD	inositol 1-phosphate (i1p)	HMDB0000213	eicosapentaenoate (epa; 20:5n3)	HMDB0001999	M01481	GCST90200349	1:5349333-5849333	-0.0451511101010961	0.0815220192721783	0.579680333138184	1.0
MR-IVW LD	inositol 1-phosphate (i1p)	HMDB0000213	eicosapentaenoate (epa; 20:5n3)	HMDB0001999	M01481	GCST90200349	4:31607204-32397858	0.0396288235625522	0.0775629005721803	0.609403587494845	1.0
MR-IVW LD	inositol 1-phosphate (i1p)	HMDB0000213	eicosapentaenoate (epa; 20:5n3)	HMDB0001999	M01481	GCST90200349	4:66148855-66648855	0.0408941075303937	0.080141517105133	0.609859733503149	1.0
MR-IVW LD	inositol 1-phosphate (i1p)	HMDB0000213	eicosapentaenoate (epa; 20:5n3)	HMDB0001999	M01481	GCST90200349	10:114775621-115275621	0.0546301807075651	0.0798121411063256	0.493669216706752	1.0
MR-IVW LD	inositol 1-phosphate (i1p)	HMDB0000213	eicosapentaenoate (epa; 20:5n3)	HMDB0001999	M01481	GCST90200349	12:62771708-63271708	0.125780178330368	0.0823869542032775	0.126835581078218	1.0
MR-IVW LD	inositol 1-phosphate (i1p)	HMDB0000213	eicosapentaenoate (epa; 20:5n3)	HMDB0001999	M01481	GCST90200349	15:77060646-77560646	0.140672177662192	0.0787167901464359	0.0739266610645437	1.0
MR-IVW LD	tyrosine	HMDB0000158	histidine	HMDB0000177	M01299	met-d-His	1:154514715-155014715	0.0024178711240027	0.0449103131910278	0.957064416824645	1.0
MR-IVW LD	tyrosine	HMDB0000158	histidine	HMDB0000177	M01299	met-d-His	6:111242119-112061922	0.0075373211059452	0.0335927173169747	0.822466560504537	1.0
MR-IVW LD	tyrosine	HMDB0000158	histidine	HMDB0000177	M01299	met-d-His	16:71357384-72149586	-0.126553654170093	0.0405957618091691	0.0018244733345908	1.0
MR-IVW LD	2-aminobutyrate	HMDB0000452	2-hydroxyphenylacetate	HMDB0000669	M32348	GCST90200369	2:64958074-65458074	0.0110930679828297	0.12063080708992	0.926730749174911	1.0
MR-IVW LD	2-aminobutyrate	HMDB0000452	2-hydroxyphenylacetate	HMDB0000669	M32348	GCST90200369	4:88993818-89493818	0.179837707129642	0.152229676069912	0.237460635874331	1.0
MR-IVW LD	sphingosine 1-phosphate	HMDB0000277	7-methylxanthine	HMDB0001991	GCST90199657	M34390	17:74160792-74684003	0.140881796306782	0.195067102578622	0.470157862857673	1.0
MR-IVW LD	3-aminoisobutyrate	HMDB0002166	guanidinoacetate	HMDB0000128	GCST90200310	GCST90200384	3:66115384-66615384	0.221573127786253	0.166366958636284	0.182914830058032	1.0
MR-IVW LD	3-aminoisobutyrate	HMDB0002166	guanidinoacetate	HMDB0000128	GCST90200310	GCST90200384	5:34511619-35593952	-0.004252342381619	0.0251987318326561	0.865991528275154	7.0
MR-IVW LD	3-aminoisobutyrate	HMDB0002166	guanidinoacetate	HMDB0000128	GCST90200310	GCST90200384	5:35822024-36322024	-0.020841933540767	0.16760377290612	0.90103624996191	1.0
MR-IVW LD	3-aminoisobutyrate	HMDB0002166	guanidinoacetate	HMDB0000128	GCST90200310	GCST90200384	12:89320-602261	0.450077024247012	0.0785239539184737	9.941947876653231e-09	2.0
MR-IVW LD	hypotaurine	HMDB0000965	n-stearoyl-sphingosine (d18:1/18:0)*	HMDB0004950	GCST90200379	GCST90200341	4:138793652-139293652	-0.0342708832449249	0.136288510425257	0.801459763732977	1.0
MR-IVW LD	hypotaurine	HMDB0000965	n-stearoyl-sphingosine (d18:1/18:0)*	HMDB0004950	GCST90200379	GCST90200341	5:114821656-115321656	-0.001150140715847	0.160024689581533	0.994265437279421	1.0
MR-IVW LD	hypotaurine	HMDB0000965	n-stearoyl-sphingosine (d18:1/18:0)*	HMDB0004950	GCST90200379	GCST90200341	19:47031255-47531255	0.212543123924159	0.176034241273037	0.227279489076975	1.0
MR-IVW LD	serine	HMDB0000187	cysteinylglycine	HMDB0000078	GCST90200415	GCST90200364	1:119778579-120514573	-0.16765616018506	0.0750224228598092	0.0254339405605727	3.0
MR-IVW LD	serine	HMDB0000187	cysteinylglycine	HMDB0000078	GCST90200415	GCST90200364	2:211290507-212040821	0.101796459660232	0.0802441911336091	0.20458963974818	1.0
MR-IVW LD	serine	HMDB0000187	cysteinylglycine	HMDB0000078	GCST90200415	GCST90200364	7:55905219-56847625	0.0190581907823955	0.103297106064999	0.853622178560675	1.0
MR-IVW LD	urate	HMDB0000289	alpha-tocopherol	HMDB0001893	M01604	M01561	4:9676051-10553081	-0.0425636177093996	0.0505442960299122	0.399729035501386	1.0
MR-IVW LD	1-methylxanthine	HMDB0010738	leucine	HMDB0000687	M34389	bioa_011	8:18010431-18510431	0.0145403280225261	0.0167130207155472	0.384300404207391	1.0
MR-IVW LD	7-methylxanthine	HMDB0001991	acetate	HMDB0000042	M34390	met-d-Acetate	5:168189476-168689476	-0.0567357066438352	0.039683611858241	0.152802801867626	1.0
MR-IVW LD	1-methylnicotinamide	HMDB0000699	glutamate	HMDB0000148	GCST90200406	GCST90200412	6:160317928-160817928	-0.0539568143370274	0.167595509689829	0.747493104965812	1.0
MR-IVW LD	beta-citrylglutamate	HMDB0241915	ornithine	HMDB0000214	GCST90199911	GCST90200404	3:183486882-183986882	-0.0152486015028498	0.117897829663441	0.897090660584859	1.0
MR-IVW LD	beta-citrylglutamate	HMDB0241915	ornithine	HMDB0000214	GCST90199911	GCST90200404	11:88203934-92094388	-0.0290560900732994	0.0282791441391263	0.30419724345902	5.0
MR-IVW LD	5,6-dihydrothymine	HMDB0000079	stearoyl sphingomyelin (d18:1/18:0)	HMDB0001348	GCST90200339	GCST90200335	22:50721854-51221854	-0.214412075501456	0.160182159322981	0.180716712152447	1.0
MR-IVW LD	2-hydroxyglutarate	HMDB0059655	taurochenodeoxycholate	HMDB0000951	GCST90199865	M18494	14:91386532-91886532	0.102397299976383	0.149938903536846	0.494653079736034	1.0
MR-IVW LD	cholesterol	HMDB0000067	alanine	HMDB0000161	M00063	bioa_001	1:109571511-110071511	-0.120915108973329	0.0487757599731053	0.0131751306138383	1.0
MR-IVW LD	urate	HMDB0000289	mannose	HMDB0000169	GCST90200307	GCST90200435	2:207223753-207723753	-0.0280680580160943	0.178550493787198	0.875087579671856	1.0
MR-IVW LD	urate	HMDB0000289	mannose	HMDB0000169	GCST90200307	GCST90200435	4:9672167-10439135	-0.075479490493944	0.0592929570068521	0.203020697742213	1.0
MR-IVW LD	urate	HMDB0000289	mannose	HMDB0000169	GCST90200307	GCST90200435	4:88802323-89302323	-0.244991064043648	0.161760993436523	0.129892745174693	1.0
MR-IVW LD	urate	HMDB0000289	mannose	HMDB0000169	GCST90200307	GCST90200435	11:64114866-64614866	0.306740094170926	0.172951684682285	0.076136050636765	1.0
MR-IVW LD	urate	HMDB0000289	mannose	HMDB0000169	GCST90200307	GCST90200435	12:114208961-114708961	-0.224382683105852	0.183671499577992	0.221839196948529	1.0
MR-IVW LD	docosahexaenoate (dha; 22:6n3)	HMDB0002183	5-oxoproline	HMDB0000267	GCST90199651	M01494	11:61376206-61876206	-0.0722754295435722	0.19273447878286	0.707660466654553	1.0
MR-IVW LD	phosphoethanolamine	HMDB0000224	taurine	HMDB0000251	GCST90200281	bioa_034	1:21573292-22073292	-0.0938187898859088	0.100556044893793	0.35081996835161	1.0
MR-IVW LD	phosphoethanolamine	HMDB0000224	taurine	HMDB0000251	GCST90200281	bioa_034	1:27206842-27706842	0.194130678220944	0.108030427501917	0.072335619760086	1.0
MR-IVW LD	creatine	HMDB0000064	glycerol 3-phosphate	HMDB0000126	GCST90200323	GCST90199638	2:211290507-211790507	-0.111121929431189	0.075416213207685	0.140630057856577	1.0
MR-IVW LD	creatine	HMDB0000064	glycerol 3-phosphate	HMDB0000126	GCST90200323	GCST90199638	15:45404327-45904327	-0.043604452258321	0.138712233575351	0.75325379449659	1.0
MR-IVW LD	acetoacetate	HMDB0000060	valine	HMDB0000883	met-d-Acetoacetate	bioa_022	1:230046470-230546470	-0.248223453512399	0.210895032720813	0.239195506252803	1.0
MR-IVW LD	acetoacetate	HMDB0000060	valine	HMDB0000883	met-d-Acetoacetate	bioa_022	5:41395751-42449922	-0.0443175079661958	0.105517876109989	0.674485453696497	1.0
MR-IVW LD	acetoacetate	HMDB0000060	valine	HMDB0000883	met-d-Acetoacetate	bioa_022	8:8933102-9433102	-0.195837926454109	0.177711367018248	0.270461671611646	1.0
MR-IVW LD	acetoacetate	HMDB0000060	valine	HMDB0000883	met-d-Acetoacetate	bioa_022	10:113686244-114186244	0.230887193912674	0.199556779526945	0.247272360348277	1.0
MR-IVW LD	acetoacetate	HMDB0000060	valine	HMDB0000883	met-d-Acetoacetate	bioa_022	11:116373213-116873213	-1.12065077375121	0.11092345101579	5.36212269361659e-24	2.0
MR-IVW LD	acetoacetate	HMDB0000060	valine	HMDB0000883	met-d-Acetoacetate	bioa_022	12:122333527-122833527	0.399572148764868	0.176801835736664	0.0238212508370915	1.0
MR-IVW LD	n-formylanthranilic acid	HMDB0004089	acetone	HMDB0001659	GCST90199960	met-d-Acetone	2:143548189-144048189	0.0025370618692173	0.0311461754628381	0.935078830325353	1.0
MR-IVW LD	n-formylanthranilic acid	HMDB0004089	acetone	HMDB0001659	GCST90199960	met-d-Acetone	17:75643177-76448530	-0.0107306792764646	0.0082847913060105	0.195242187713763	1.0
MR-IVW LD	adenosine	HMDB0000050	5-oxoproline	HMDB0000267	M00555	M01494	1:109564880-110064880	-0.0082740438812363	0.173754921505992	0.962019851444422	1.0
MR-IVW LD	adenosine	HMDB0000050	5-oxoproline	HMDB0000267	M00555	M01494	6:96128415-96628415	-0.132026904086046	0.180036687390061	0.463355149269594	1.0
MR-IVW LD	n-acetylornithine	HMDB0003357	3-hydroxybutyrate (bhba)	HMDB0000011	M15630	GCST90200367	2:73124156-74349562	-0.0347023591586016	0.0239432763645134	0.147237864403812	1.0
MR-IVW LD	5-acetylamino-6-formylamino-3-methyluracil	HMDB0011105	citrate	HMDB0000094	GCST90200680	M01564	8:17743764-18765840	0.0408586800711074	0.0281236161740429	0.14627247323473	5.0
MR-IVW LD	isoleucine	HMDB0000172	alpha-tocopherol	HMDB0001893	met-d-Ile	GCST90200302	2:27480940-28253174	0.673088960087737	0.566902027959643	0.235105008091679	1.0
MR-IVW LD	isoleucine	HMDB0000172	alpha-tocopherol	HMDB0001893	met-d-Ile	GCST90200302	2:165251927-165751927	-0.197486724261844	0.518489935554963	0.703286171542797	1.0
MR-IVW LD	isoleucine	HMDB0000172	alpha-tocopherol	HMDB0001893	met-d-Ile	GCST90200302	4:88890833-89475171	-0.0546829130625876	0.205185223392211	0.789850214959157	2.0
MR-IVW LD	isoleucine	HMDB0000172	alpha-tocopherol	HMDB0001893	met-d-Ile	GCST90200302	8:76193463-76693463	0.0569291873479122	0.652336749961813	0.930457192983209	1.0
MR-IVW LD	isoleucine	HMDB0000172	alpha-tocopherol	HMDB0001893	met-d-Ile	GCST90200302	12:56611458-57111458	-0.194210645942474	0.464418492689607	0.67581532741956	1.0
MR-IVW LD	isoleucine	HMDB0000172	alpha-tocopherol	HMDB0001893	met-d-Ile	GCST90200302	16:69331471-69831471	-0.463227068570923	0.576755579192269	0.42188220413804	1.0
MR-IVW LD	isoleucine	HMDB0000172	alpha-tocopherol	HMDB0001893	met-d-Ile	GCST90200302	16:69865519-70914672	-0.069710982014473	0.324321726275568	0.829811044690082	1.0
MR-IVW LD	isoleucine	HMDB0000172	alpha-tocopherol	HMDB0001893	met-d-Ile	GCST90200302	17:6935779-7435779	-0.282862636661334	0.474815894773576	0.551354820266796	1.0
MR-IVW LD	isoleucine	HMDB0000172	alpha-tocopherol	HMDB0001893	met-d-Ile	GCST90200302	19:49069664-49569664	0.403690728221929	0.439985520198111	0.358875915199921	1.0
MR-IVW LD	4-methyl-2-oxopentanoate	HMDB0000695	glycine	HMDB0000123	GCST90199655	M32338	4:88953670-89453670	-0.12786830399716	0.180519958584227	0.478738281732902	1.0
MR-IVW LD	histidine	HMDB0000177	isoleucine	HMDB0000172	met-d-His	GCST90200399	1:168963261-169463261	-0.100195447211315	0.637882012789965	0.875185579416713	1.0
MR-IVW LD	histidine	HMDB0000177	isoleucine	HMDB0000172	met-d-His	GCST90200399	2:27491237-27991237	-0.602849223096917	0.628098768998791	0.337155862608191	1.0
MR-IVW LD	histidine	HMDB0000177	isoleucine	HMDB0000172	met-d-His	GCST90200399	2:211290507-212074453	0.0532848831492652	0.238815637928987	0.823441011386892	1.0
MR-IVW LD	histidine	HMDB0000177	isoleucine	HMDB0000172	met-d-His	GCST90200399	3:148408762-149190142	0.186441307491537	0.331457955992973	0.573783197643482	2.0
MR-IVW LD	histidine	HMDB0000177	isoleucine	HMDB0000172	met-d-His	GCST90200399	6:134622121-135122121	-0.638954620641649	0.615249266174316	0.299023526999671	1.0
MR-IVW LD	histidine	HMDB0000177	isoleucine	HMDB0000172	met-d-His	GCST90200399	11:8005408-8505408	0.336455348846906	0.631669172496708	0.594279430474046	1.0
MR-IVW LD	histidine	HMDB0000177	isoleucine	HMDB0000172	met-d-His	GCST90200399	12:46932531-47432531	0.335631681210954	0.628654424603851	0.593418333957182	1.0
MR-IVW LD	histidine	HMDB0000177	isoleucine	HMDB0000172	met-d-His	GCST90200399	12:56610020-57110020	0.432986666042168	0.338717092370117	0.201138874103899	1.0
MR-IVW LD	histidine	HMDB0000177	isoleucine	HMDB0000172	met-d-His	GCST90200399	12:95659569-96755187	-0.0656838479091958	0.135568501915364	0.628026308336572	8.0
MR-IVW LD	histidine	HMDB0000177	isoleucine	HMDB0000172	met-d-His	GCST90200399	14:21241151-21765620	-0.353882375769542	0.279323592311753	0.205181681540753	3.0
MR-IVW LD	histidine	HMDB0000177	isoleucine	HMDB0000172	met-d-His	GCST90200399	14:24625832-25125832	0.396835909730005	0.634369116907085	0.531603618386244	1.0
MR-IVW LD	histidine	HMDB0000177	isoleucine	HMDB0000172	met-d-His	GCST90200399	14:94599201-95099201	-0.825286700149112	0.541338253236191	0.127376233552489	1.0
MR-IVW LD	histidine	HMDB0000177	isoleucine	HMDB0000172	met-d-His	GCST90200399	15:43028726-45092210	1.08874392504258	0.537602976771382	0.0428486690910016	1.0
MR-IVW LD	histidine	HMDB0000177	isoleucine	HMDB0000172	met-d-His	GCST90200399	20:38915692-39415692	0.342891806647971	0.525343075949044	0.51394923488288	1.0
MR-IVW LD	3-methyl-2-oxobutyrate	HMDB0000019	uridine	HMDB0000296	M21047	M00606	4:88976422-89476422	-0.180783976834063	0.170740422565504	0.289680155734689	1.0
MR-IVW LD	hypotaurine	HMDB0000965	2-aminobutyrate	HMDB0000452	GCST90200379	M32348	4:138793652-139293652	-0.10829473476564	0.14439297968752	0.453254704753735	1.0
MR-IVW LD	glycine	HMDB0000123	valine	HMDB0000883	GCST90200707	bioa_022	1:75967169-76467169	0.0671914525681228	0.0546716457022954	0.21907180601926	1.0
MR-IVW LD	glycine	HMDB0000123	valine	HMDB0000883	GCST90200707	bioa_022	2:211036896-212058697	-0.0456318815039772	0.0121636485949403	0.0001757824166533	4.0
MR-IVW LD	glycine	HMDB0000123	valine	HMDB0000883	GCST90200707	bioa_022	3:125659669-126159669	-0.0625959902270011	0.0561902964335737	0.265279186652443	1.0
MR-IVW LD	glycine	HMDB0000123	valine	HMDB0000883	GCST90200707	bioa_022	9:6290540-6790540	-0.0403451010653886	0.0457946663625293	0.378317819990445	1.0
MR-IVW LD	uridine	HMDB0000296	4-methyl-2-oxopentanoate	HMDB0000695	M00606	GCST90199655	1:20665172-21165172	0.0654015398376745	0.169256288978856	0.699196469893528	1.0
MR-IVW LD	uridine	HMDB0000296	4-methyl-2-oxopentanoate	HMDB0000695	M00606	GCST90199655	7:47852911-48352911	-0.157199040323283	0.171042110159022	0.358060891778693	1.0
MR-IVW LD	uridine	HMDB0000296	4-methyl-2-oxopentanoate	HMDB0000695	M00606	GCST90199655	22:50721752-51221752	-0.0429995987720116	0.160494656064079	0.788761519548262	1.0
MR-IVW LD	adenosine	HMDB0000050	cysteine	HMDB0000574	M00555	M31453	1:109564880-110064880	-0.207283445996003	0.174895407559127	0.235944236122477	1.0
MR-IVW LD	adenosine	HMDB0000050	cysteine	HMDB0000574	M00555	M31453	6:96128415-96628415	0.427568354394269	0.181173031522995	0.018274935061145	1.0
MR-IVW LD	tyrosine	HMDB0000158	sarcosine	HMDB0000271	M01299	GCST90200291	1:154514715-155014715	-0.105967214709042	0.167869186722824	0.527877889465104	1.0
MR-IVW LD	tyrosine	HMDB0000158	sarcosine	HMDB0000271	M01299	GCST90200291	6:111242119-112061922	0.0878872151613669	0.147352560402945	0.550880173949532	1.0
MR-IVW LD	tyrosine	HMDB0000158	sarcosine	HMDB0000271	M01299	GCST90200291	16:71357384-72149586	0.0896892230502189	0.162805474876676	0.581703545721118	1.0
MR-IVW LD	betaine	HMDB0000043	7-methylxanthine	HMDB0001991	M03141	M34390	2:211337631-211837631	-0.138598796852935	0.162090118353432	0.392511032687874	1.0
MR-IVW LD	betaine	HMDB0000043	7-methylxanthine	HMDB0001991	M03141	M34390	5:78095798-78666416	0.0546782490983788	0.108917378928173	0.615656381184808	2.0
MR-IVW LD	betaine	HMDB0000043	7-methylxanthine	HMDB0001991	M03141	M34390	12:30349-530349	-0.108193116593914	0.194747609869045	0.578514721507944	1.0
MR-IVW LD	betaine	HMDB0000043	7-methylxanthine	HMDB0001991	M03141	M34390	21:44237404-44737404	-0.132762484562553	0.171619797117447	0.439176301110456	1.0
MR-IVW LD	3-ureidopropionate	HMDB0000026	5-oxoproline	HMDB0000267	GCST90200283	M01494	22:24662232-25162232	-0.1105068189648	0.127507868036308	0.386124674283812	1.0
MR-IVW LD	4-acetamidobutanoate	HMDB0003681	dimethylglycine	HMDB0000092	GCST90200311	GCST90200424	8:18005709-18505709	-0.116964184662443	0.0617803498402265	0.0583277780395455	1.0
MR-IVW LD	4-acetamidobutanoate	HMDB0003681	dimethylglycine	HMDB0000092	GCST90200311	GCST90200424	22:50435332-50935332	-0.15600856234384	0.146741533416822	0.287713002487927	1.0
MR-IVW LD	isoleucine	HMDB0000172	cytidine	HMDB0000089	met-d-Ile	GCST90200429	2:27480940-28253174	-0.0631460555799688	0.586346021937577	0.914238284251643	1.0
MR-IVW LD	isoleucine	HMDB0000172	cytidine	HMDB0000089	met-d-Ile	GCST90200429	2:165251927-165751927	-0.170639347735354	0.536228931738626	0.750317246609491	1.0
MR-IVW LD	isoleucine	HMDB0000172	cytidine	HMDB0000089	met-d-Ile	GCST90200429	4:88890833-89475171	-0.0856099307383903	0.212199449875724	0.686623925454096	2.0
MR-IVW LD	isoleucine	HMDB0000172	cytidine	HMDB0000089	met-d-Ile	GCST90200429	8:76193463-76693463	1.0705100563681	0.674542920506386	0.112509138812089	1.0
MR-IVW LD	isoleucine	HMDB0000172	cytidine	HMDB0000089	met-d-Ile	GCST90200429	12:56611458-57111458	0.481112573563499	0.48028014008523	0.316472455409196	1.0
MR-IVW LD	isoleucine	HMDB0000172	cytidine	HMDB0000089	met-d-Ile	GCST90200429	16:69331471-69831471	-1.32182139203393	0.596318905125955	0.0266480397313147	1.0
MR-IVW LD	isoleucine	HMDB0000172	cytidine	HMDB0000089	met-d-Ile	GCST90200429	16:69865519-70914672	-0.101754134260112	0.33541586096385	0.761610121690601	1.0
MR-IVW LD	isoleucine	HMDB0000172	cytidine	HMDB0000089	met-d-Ile	GCST90200429	17:6935779-7435779	-0.593830415338767	0.491023332997058	0.226519534530116	1.0
MR-IVW LD	isoleucine	HMDB0000172	cytidine	HMDB0000089	met-d-Ile	GCST90200429	19:49069664-49569664	0.0936639303691518	0.455059759949858	0.836925457286289	1.0
MR-IVW LD	tryptophan	HMDB0000929	asparagine	HMDB0000168	bioa_020	GCST90200452	4:156560755-157060755	-0.492255206067396	0.153567021118521	0.0013483988450064	1.0
MR-IVW LD	tryptophan	HMDB0000929	asparagine	HMDB0000168	bioa_020	GCST90200452	6:111336667-112095774	0.0627007702112877	0.186334157402697	0.736496577798593	1.0
MR-IVW LD	spermidine	HMDB0001257	cystine	HMDB0000192	bioa_033	M31454	1:247760300-248289451	0.241378004338468	0.174569704644514	0.166756039496446	2.0
MR-IVW LD	hypoxanthine	HMDB0000157	glutamine	HMDB0000641	M03127	bioa_006	6:16038192-16538192	-0.0038696470222216	0.035830065020579	0.913995692210586	1.0
MR-IVW LD	histidine	HMDB0000177	glutamate	HMDB0000148	GCST90200377	GCST90200412	2:211293055-211793055	-0.274134559736463	0.173574885377669	0.114257034693521	1.0
MR-IVW LD	histidine	HMDB0000177	glutamate	HMDB0000148	GCST90200377	GCST90200412	12:96129884-96629884	0.12553417988109	0.142643650163611	0.378829810172123	1.0
MR-IVW LD	tyrosine	HMDB0000158	3-methyl-2-oxovalerate	HMDB0000491	met-d-Tyr	GCST90199631	2:211293055-211793055	-1.01092964676291	0.547967116728895	0.0650560394953812	1.0
MR-IVW LD	tyrosine	HMDB0000158	3-methyl-2-oxovalerate	HMDB0000491	met-d-Tyr	GCST90199631	3:135701113-136607693	0.3043711503312	0.484023748084504	0.529456979920111	1.0
MR-IVW LD	tyrosine	HMDB0000158	3-methyl-2-oxovalerate	HMDB0000491	met-d-Tyr	GCST90199631	3:186140627-186640627	0.706172792231496	0.517219780292231	0.172151109650576	1.0
MR-IVW LD	tyrosine	HMDB0000158	3-methyl-2-oxovalerate	HMDB0000491	met-d-Tyr	GCST90199631	4:99789651-100289651	0.218800693378721	0.425087311188062	0.60674910234904	1.0
MR-IVW LD	tyrosine	HMDB0000158	3-methyl-2-oxovalerate	HMDB0000491	met-d-Tyr	GCST90199631	4:124511762-125011762	-0.16737141385746	0.672954822502643	0.803584170415429	1.0
MR-IVW LD	tyrosine	HMDB0000158	3-methyl-2-oxovalerate	HMDB0000491	met-d-Tyr	GCST90199631	5:89941256-90441256	-0.685347775280501	0.629187035502425	0.27603959351137	1.0
MR-IVW LD	tyrosine	HMDB0000158	3-methyl-2-oxovalerate	HMDB0000491	met-d-Tyr	GCST90199631	6:43031486-43531486	1.15196535199427	0.673750743875586	0.0873066162238347	1.0
MR-IVW LD	tyrosine	HMDB0000158	3-methyl-2-oxovalerate	HMDB0000491	met-d-Tyr	GCST90199631	6:110683901-112778738	-0.053038001868756	0.0881418781722322	0.547350935021148	15.0
MR-IVW LD	tyrosine	HMDB0000158	3-methyl-2-oxovalerate	HMDB0000491	met-d-Tyr	GCST90199631	7:25715759-26215759	0.1903865693606	0.650626314138868	0.76981227548426	1.0
MR-IVW LD	tyrosine	HMDB0000158	3-methyl-2-oxovalerate	HMDB0000491	met-d-Tyr	GCST90199631	7:27916442-28416442	-0.383681567514923	0.502497626738014	0.445136042927488	1.0
MR-IVW LD	tyrosine	HMDB0000158	3-methyl-2-oxovalerate	HMDB0000491	met-d-Tyr	GCST90199631	8:126236230-126736230	0.717640748621087	0.439519438567444	0.102514221906193	1.0
MR-IVW LD	tyrosine	HMDB0000158	3-methyl-2-oxovalerate	HMDB0000491	met-d-Tyr	GCST90199631	9:21884651-22384651	0.021946273543425	0.626103161061809	0.972038141903528	1.0
MR-IVW LD	tyrosine	HMDB0000158	3-methyl-2-oxovalerate	HMDB0000491	met-d-Tyr	GCST90199631	10:64760672-65511176	-0.0713100291981875	0.434118236810434	0.869523264054707	1.0
MR-IVW LD	tyrosine	HMDB0000158	3-methyl-2-oxovalerate	HMDB0000491	met-d-Tyr	GCST90199631	11:8005408-8505408	0.613840422225174	0.553662181918101	0.267563393473745	1.0
MR-IVW LD	tyrosine	HMDB0000158	3-methyl-2-oxovalerate	HMDB0000491	met-d-Tyr	GCST90199631	11:61320783-61820783	0.107092262195312	0.486115188643279	0.825635780171442	1.0
MR-IVW LD	tyrosine	HMDB0000158	3-methyl-2-oxovalerate	HMDB0000491	met-d-Tyr	GCST90199631	12:21081549-21581549	0.385695540850244	0.359145014786765	0.282855385317313	1.0
MR-IVW LD	tyrosine	HMDB0000158	3-methyl-2-oxovalerate	HMDB0000491	met-d-Tyr	GCST90199631	12:46690648-47449549	0.0323337630139509	0.394473847577331	0.93467310619858	1.0
MR-IVW LD	tyrosine	HMDB0000158	3-methyl-2-oxovalerate	HMDB0000491	met-d-Tyr	GCST90199631	12:56615040-57115040	0.365549739884857	0.296228697467973	0.217198467352469	1.0
MR-IVW LD	tyrosine	HMDB0000158	3-methyl-2-oxovalerate	HMDB0000491	met-d-Tyr	GCST90199631	12:59740603-60240603	-0.471727985983504	0.665795598495673	0.478623805910177	1.0
MR-IVW LD	tyrosine	HMDB0000158	3-methyl-2-oxovalerate	HMDB0000491	met-d-Tyr	GCST90199631	12:121174574-121674574	0.113358667428272	0.260837015487143	0.663855855251621	1.0
MR-IVW LD	tyrosine	HMDB0000158	3-methyl-2-oxovalerate	HMDB0000491	met-d-Tyr	GCST90199631	12:122076812-122576812	-1.20836103344526	0.559496313434676	0.0307935689997353	1.0
MR-IVW LD	tyrosine	HMDB0000158	3-methyl-2-oxovalerate	HMDB0000491	met-d-Tyr	GCST90199631	14:102441854-102941854	-1.77389035630852	0.598710042879551	0.0030480125076224	1.0
MR-IVW LD	tyrosine	HMDB0000158	3-methyl-2-oxovalerate	HMDB0000491	met-d-Tyr	GCST90199631	16:70194094-72795019	-0.200476863056394	0.140319964464551	0.153086933103551	6.0
MR-IVW LD	tyrosine	HMDB0000158	3-methyl-2-oxovalerate	HMDB0000491	met-d-Tyr	GCST90199631	16:79505446-80005446	-1.47293788492307	0.624380268956308	0.0183222921507114	1.0
MR-IVW LD	tyrosine	HMDB0000158	3-methyl-2-oxovalerate	HMDB0000491	met-d-Tyr	GCST90199631	19:45175460-45675460	0.235878203672511	0.609242476344785	0.698633038388719	1.0
MR-IVW LD	tyrosine	HMDB0000158	3-methyl-2-oxovalerate	HMDB0000491	met-d-Tyr	GCST90199631	20:42792364-43292364	0.0588619726346428	0.614329857980826	0.923667559109799	1.0
MR-IVW LD	tyrosine	HMDB0000158	3-methyl-2-oxovalerate	HMDB0000491	met-d-Tyr	GCST90199631	22:31926825-32426825	-0.512111153752855	0.672799112486185	0.4465585051663	1.0
MR-IVW LD	tyrosine	HMDB0000158	3-methyl-2-oxovalerate	HMDB0000491	met-d-Tyr	GCST90199631	22:44074855-44574855	-0.291792219612719	0.637215086769633	0.647011397836835	1.0
MR-IVW LD	glutamate	HMDB0000148	cortisol	HMDB0000063	GCST90200412	GCST90200378	5:36388589-36888589	0.0762982455000972	0.155909726103446	0.624576580274929	1.0
MR-IVW LD	creatine	HMDB0000064	paraxanthine	HMDB0001860	GCST90200323	M18254	2:211290507-211790507	-0.0293580522119358	0.109773586531586	0.789128972796591	1.0
MR-IVW LD	creatine	HMDB0000064	paraxanthine	HMDB0001860	GCST90200323	M18254	15:45404327-45904327	0.153164806831675	0.150976738162651	0.310347685408601	1.0
MR-IVW LD	tyrosine	HMDB0000158	ornithine	HMDB0000214	met-d-Tyr	bioa_014	3:135701113-136607693	-0.797169805400413	0.24872692836206	0.00135062480587	1.0
MR-IVW LD	tyrosine	HMDB0000158	ornithine	HMDB0000214	met-d-Tyr	bioa_014	3:186140627-186640627	0.299114065681253	0.267304795068147	0.263140139034496	1.0
MR-IVW LD	tyrosine	HMDB0000158	ornithine	HMDB0000214	met-d-Tyr	bioa_014	4:99789651-100289651	-0.214673779638389	0.21360575088397	0.314896849860656	1.0
MR-IVW LD	tyrosine	HMDB0000158	ornithine	HMDB0000214	met-d-Tyr	bioa_014	5:89941256-90441256	-1.30859948909923	0.328216576147283	6.69140255929631e-05	1.0
MR-IVW LD	tyrosine	HMDB0000158	ornithine	HMDB0000214	met-d-Tyr	bioa_014	6:43031486-43531486	0.21308938391378	0.320435163780117	0.506050493075071	1.0
MR-IVW LD	tyrosine	HMDB0000158	ornithine	HMDB0000214	met-d-Tyr	bioa_014	6:110683901-112778738	0.0296449707420797	0.0578510999707645	0.608346088875317	5.0
MR-IVW LD	tyrosine	HMDB0000158	ornithine	HMDB0000214	met-d-Tyr	bioa_014	7:27916442-28416442	-0.158664341933043	0.25967977403117	0.541199580315867	1.0
MR-IVW LD	tyrosine	HMDB0000158	ornithine	HMDB0000214	met-d-Tyr	bioa_014	8:126236230-126736230	-0.184098717633597	0.221805683895899	0.406538783656133	1.0
MR-IVW LD	tyrosine	HMDB0000158	ornithine	HMDB0000214	met-d-Tyr	bioa_014	9:21884651-22384651	0.700877998715703	0.326445271875031	0.0317932816153804	1.0
MR-IVW LD	tyrosine	HMDB0000158	ornithine	HMDB0000214	met-d-Tyr	bioa_014	10:64760672-65511176	-0.136354402931381	0.226502330450801	0.54717413739563	1.0
MR-IVW LD	tyrosine	HMDB0000158	ornithine	HMDB0000214	met-d-Tyr	bioa_014	11:61320783-61820783	0.492359395819084	0.247915103634985	0.0470333239120572	1.0
MR-IVW LD	tyrosine	HMDB0000158	ornithine	HMDB0000214	met-d-Tyr	bioa_014	12:21081549-21581549	-0.126218493086781	0.196602014153865	0.520873182999845	1.0
MR-IVW LD	tyrosine	HMDB0000158	ornithine	HMDB0000214	met-d-Tyr	bioa_014	12:46690648-47449549	1.32222471068222	0.204742135441655	1.0609574199709e-10	1.0
MR-IVW LD	tyrosine	HMDB0000158	ornithine	HMDB0000214	met-d-Tyr	bioa_014	12:56615040-57115040	0.380690446498138	0.152581341281818	0.0125957130170058	1.0
MR-IVW LD	tyrosine	HMDB0000158	ornithine	HMDB0000214	met-d-Tyr	bioa_014	12:59740603-60240603	1.69685021219677	0.351460275931391	1.37911093699733e-06	1.0
MR-IVW LD	tyrosine	HMDB0000158	ornithine	HMDB0000214	met-d-Tyr	bioa_014	12:121174574-121674574	0.446998903166682	0.133671920803433	0.0008257973743253	1.0
MR-IVW LD	tyrosine	HMDB0000158	ornithine	HMDB0000214	met-d-Tyr	bioa_014	12:122076812-122576812	-0.0951488678006186	0.290975130888753	0.743667885213544	1.0
MR-IVW LD	tyrosine	HMDB0000158	ornithine	HMDB0000214	met-d-Tyr	bioa_014	14:102441854-102941854	-0.470343922424919	0.316091345715673	0.136750893632326	1.0
MR-IVW LD	tyrosine	HMDB0000158	ornithine	HMDB0000214	met-d-Tyr	bioa_014	16:70194094-72795019	0.0227106258634442	0.0904411451166121	0.801729492842181	4.0
MR-IVW LD	tyrosine	HMDB0000158	ornithine	HMDB0000214	met-d-Tyr	bioa_014	16:79505446-80005446	0.0542245501372608	0.32276517938848	0.86658327907884	1.0
MR-IVW LD	tyrosine	HMDB0000158	ornithine	HMDB0000214	met-d-Tyr	bioa_014	20:42792364-43292364	-1.1695947567778	0.317393421106588	0.0002287026403818	1.0
MR-IVW LD	betaine	HMDB0000043	orotidine	HMDB0000788	M03141	GCST90200681	2:211337631-211837631	-0.0820957906728436	0.135003670887887	0.543120865327446	1.0
MR-IVW LD	betaine	HMDB0000043	orotidine	HMDB0000788	M03141	GCST90200681	5:78095798-78666416	-0.012198451181718	0.0907335270404354	0.893052598330667	2.0
MR-IVW LD	betaine	HMDB0000043	orotidine	HMDB0000788	M03141	GCST90200681	12:30349-530349	0.0926522286723428	0.162198134764727	0.56784463011801	1.0
MR-IVW LD	retinol (vitamin a)	HMDB0000305	cystathionine	HMDB0000099	GCST90200405	GCST90200383	18:28939457-29439457	-0.228745785968609	0.164743826916164	0.1649867245564	1.0
MR-IVW LD	retinol (vitamin a)	HMDB0000305	cystathionine	HMDB0000099	GCST90200405	GCST90200383	20:38915692-39415692	-0.101388438447068	0.169825217009078	0.550496436130458	1.0
MR-IVW LD	hypoxanthine	HMDB0000157	alanine	HMDB0000161	M03127	bioa_001	6:16038192-16538192	-0.0166378805273817	0.0357036062819353	0.641215500554053	1.0
MR-IVW LD	sulfate*	HMDB01448	glutamine	HMDB0000641	GCST90199896	M00053	7:122557611-123057611	-0.198712506439533	0.182153130902905	0.275312886521963	1.0
MR-IVW LD	biliverdin	HMDB0001008	cholesterol	HMDB0000067	M02137	M00063	2:234046650-234918570	-0.0042628923537381	0.0362345850067754	0.906347316282197	1.0
MR-IVW LD	biliverdin	HMDB0001008	eicosapentaenoate (epa; 20:5n3)	HMDB0001999	M02137	GCST90200349	2:234046650-234918570	-0.0176373668870702	0.0342209409930125	0.606275698605804	1.0
MR-IVW LD	5-methylthioadenosine (mta)	HMDB0001173	3-(4-hydroxyphenyl)lactate	HMDB0000755	GCST90200359	GCST90200371	2:211290507-211790507	-0.210037123551592	0.152401196186007	0.16814601321566	1.0
MR-IVW LD	5-methylthioadenosine (mta)	HMDB0001173	3-(4-hydroxyphenyl)lactate	HMDB0000755	GCST90200359	GCST90200371	6:149659491-150411114	-0.122686868686206	0.154024802324603	0.425718414356042	1.0
MR-IVW LD	5-methylthioadenosine (mta)	HMDB0001173	3-(4-hydroxyphenyl)lactate	HMDB0000755	GCST90200359	GCST90200371	6:160319068-160819068	0.223377582654639	0.177794168719161	0.20897711858051	1.0
MR-IVW LD	5-methylthioadenosine (mta)	HMDB0001173	3-(4-hydroxyphenyl)lactate	HMDB0000755	GCST90200359	GCST90200371	16:16009596-16509596	-0.291306629189737	0.16380270802398	0.0753382896636262	1.0
MR-IVW LD	sphingosine	HMDB0000252	citrate	HMDB0000094	GCST90200385	met-d-Citrate	3:56598999-57098999	0.0378971026757307	0.0385145548017987	0.325131078302802	1.0
MR-IVW LD	n-acetylglucosaminylasparagine	HMDB0000489	alanine	HMDB0000161	GCST90200316	bioa_001	4:178111987-178611987	0.0250598095954261	0.0348052911047579	0.471524995558495	1.0
MR-IVW LD	n-acetylglucosaminylasparagine	HMDB0000489	alanine	HMDB0000161	GCST90200316	bioa_001	6:167457759-167966043	0.0119515952147852	0.0131706271858629	0.364172508055957	2.0
MR-IVW LD	acetylphosphate	HMDB0001494	taurochenodeoxycholate	HMDB0000951	M15488	GCST90200337	1:109564880-110064880	0.0190997479745358	0.166094271315522	0.908450339082973	1.0
MR-IVW LD	acetylphosphate	HMDB0001494	taurochenodeoxycholate	HMDB0000951	M15488	GCST90200337	6:96128415-96628415	0.158383087750671	0.172096433254302	0.357407690713513	1.0
MR-IVW LD	flavin adenine dinucleotide (fad)	HMDB0001248	leucine	HMDB0000687	GCST90200376	GCST90200389	2:69949756-70738470	0.0166084183199719	0.0430699580107269	0.699781883337067	2.0
MR-IVW LD	citrulline	HMDB0000904	3,7-dimethylurate	HMDB0001982	M02132	GCST90199755	10:97115163-97871266	0.0112885401031449	0.170555312865399	0.9472289670662	1.0
MR-IVW LD	5-oxoproline	HMDB0000267	cytosine	HMDB0000630	GCST90200280	GCST90200433	8:144861615-145802337	-0.0496951287210622	0.0350764604431602	0.156551418677735	3.0
MR-IVW LD	5-oxoproline	HMDB0000267	cytosine	HMDB0000630	GCST90200280	GCST90200433	12:56615338-57115338	0.0307078925913631	0.182659924191075	0.866492725297767	1.0
MR-IVW LD	methionine	HMDB0000696	kynurenine	HMDB0000684	bioa_013	M15140	5:89993899-90493899	-0.260342137560862	0.271661360933073	0.337894700424809	1.0
MR-IVW LD	methionine	HMDB0000696	kynurenine	HMDB0000684	bioa_013	M15140	10:81796208-82296208	-0.0419535220501455	0.356604937426239	0.906347316282193	1.0
MR-IVW LD	methionine	HMDB0000696	kynurenine	HMDB0000684	bioa_013	M15140	12:46900176-47464292	0.412303871692955	0.261497712056483	0.114864192655926	2.0
MR-IVW LD	methionine	HMDB0000696	kynurenine	HMDB0000684	bioa_013	M15140	12:56615040-57115040	0.0738699885009492	0.357038277754597	0.83609064958093	1.0
MR-IVW LD	pyruvate	HMDB0000243	2-aminobutyrate	HMDB0000452	met-d-Pyruvate	M32348	1:154991807-156271079	0.14868079609614	0.433652321947079	0.731705934672862	1.0
MR-IVW LD	pyruvate	HMDB0000243	2-aminobutyrate	HMDB0000452	met-d-Pyruvate	M32348	1:207429229-207929229	2.15175913981647	0.632870335240138	0.0006738585313537	1.0
MR-IVW LD	pyruvate	HMDB0000243	2-aminobutyrate	HMDB0000452	met-d-Pyruvate	M32348	2:27480940-28253616	-0.363773187757879	0.436527825309455	0.404656761927286	1.0
MR-IVW LD	pyruvate	HMDB0000243	2-aminobutyrate	HMDB0000452	met-d-Pyruvate	M32348	2:60468043-60968043	0.838575580634654	0.589269326932459	0.154713857286326	1.0
MR-IVW LD	pyruvate	HMDB0000243	2-aminobutyrate	HMDB0000452	met-d-Pyruvate	M32348	2:173097338-173854224	0.33497301132837	0.22331534088558	0.133614402537716	1.0
MR-IVW LD	pyruvate	HMDB0000243	2-aminobutyrate	HMDB0000452	met-d-Pyruvate	M32348	3:56611222-57111222	0.401497355051774	0.55591941468707	0.470157862857669	1.0
MR-IVW LD	pyruvate	HMDB0000243	2-aminobutyrate	HMDB0000452	met-d-Pyruvate	M32348	5:131157493-131957429	0.501126473054613	0.451013825749154	0.266520525805013	1.0
MR-IVW LD	pyruvate	HMDB0000243	2-aminobutyrate	HMDB0000452	met-d-Pyruvate	M32348	8:106322270-106822270	-0.640905733265605	0.591605292245171	0.278660494899242	1.0
MR-IVW LD	pyruvate	HMDB0000243	2-aminobutyrate	HMDB0000452	met-d-Pyruvate	M32348	9:135611502-136391870	-0.0268517685626441	0.67129421406623	0.968093126294345	1.0
MR-IVW LD	pyruvate	HMDB0000243	2-aminobutyrate	HMDB0000452	met-d-Pyruvate	M32348	10:2869150-3388009	0.382796551364797	0.202656997781363	0.0589067186156615	1.0
MR-IVW LD	pyruvate	HMDB0000243	2-aminobutyrate	HMDB0000452	met-d-Pyruvate	M32348	11:56961646-57461646	0.168516094471562	0.674064377886252	0.802587348634154	1.0
MR-IVW LD	pyruvate	HMDB0000243	2-aminobutyrate	HMDB0000452	met-d-Pyruvate	M32348	12:48145900-49077761	0.587692766190683	0.230151564845905	0.0106645286872297	2.0
MR-IVW LD	pyruvate	HMDB0000243	2-aminobutyrate	HMDB0000452	met-d-Pyruvate	M32348	16:69379588-70929689	0.304667919697337	0.437132232609222	0.485821758188088	1.0
MR-IVW LD	pyruvate	HMDB0000243	2-aminobutyrate	HMDB0000452	met-d-Pyruvate	M32348	18:43532791-44032791	-0.0897066960215293	0.717653568172247	0.900523550339776	1.0
MR-IVW LD	pyruvate	HMDB0000243	2-aminobutyrate	HMDB0000452	met-d-Pyruvate	M32348	21:45449580-45972811	-0.0667717169867624	0.347212928331167	0.847501193268096	1.0
MR-IVW LD	acetate	HMDB0000042	ornithine	HMDB0000214	met-d-Acetate	M01493	2:27480940-27980940	0.161892978396626	0.555061640217009	0.770541497710556	1.0
MR-IVW LD	acetate	HMDB0000042	ornithine	HMDB0000214	met-d-Acetate	M01493	2:136358646-136858646	0.602653270934995	0.688746595354281	0.381573905705022	1.0
MR-IVW LD	acetate	HMDB0000042	ornithine	HMDB0000214	met-d-Acetate	M01493	9:4513491-5013491	0.158453738812079	0.588542458444868	0.787752103714478	1.0
MR-IVW LD	acetate	HMDB0000042	ornithine	HMDB0000214	met-d-Acetate	M01493	12:111634608-112523499	-0.764721536169441	0.592042479615051	0.196472605839389	1.0
MR-IVW LD	acetate	HMDB0000042	ornithine	HMDB0000214	met-d-Acetate	M01493	12:112590766-113090766	-0.463072562164297	0.653749499526066	0.4787382817329	1.0
MR-IVW LD	acetate	HMDB0000042	ornithine	HMDB0000214	met-d-Acetate	M01493	20:24698737-26432690	-0.0028068337024929	0.277442517428423	0.991928089844654	2.0
MR-IVW LD	acetate	HMDB0000042	ornithine	HMDB0000214	met-d-Acetate	M01493	20:29267804-29767804	-0.820235684392919	0.72649446331944	0.258884225947613	1.0
MR-IVW LD	acetate	HMDB0000042	ornithine	HMDB0000214	met-d-Acetate	M01493	20:32973832-34017690	-0.512504719886645	0.53478753379476	0.33789470042481	1.0
MR-IVW LD	glycohyocholate	HMDB0000138	guanidinoacetate	HMDB0000128	GCST90199935	GCST90200384	7:99108524-99608524	-0.0002237385609652	0.156657471398339	0.998860459822515	1.0
MR-IVW LD	glycohyocholate	HMDB0000138	guanidinoacetate	HMDB0000128	GCST90199935	GCST90200384	10:45742470-46242470	-0.155846837206752	0.165668705725939	0.346851546635433	1.0
MR-IVW LD	glycohyocholate	HMDB0000138	guanidinoacetate	HMDB0000128	GCST90199935	GCST90200384	13:103468308-103968308	0.0716277396225688	0.152578655067524	0.638749468143674	1.0
MR-IVW LD	glycohyocholate	HMDB0000138	guanidinoacetate	HMDB0000128	GCST90199935	GCST90200384	17:28409010-28909010	-0.0339964424476441	0.141112623644732	0.809619377412332	1.0
MR-IVW LD	1-stearoyl-2-oleoyl-gps (18:0/18:1)	HMDB0010163	n-acetylglucosaminylasparagine	HMDB0000489	GCST90199652	GCST90200316	3:56598999-57098999	0.186243195859886	0.131738090574587	0.157438729514511	1.0
MR-IVW LD	gluconate	HMDB0000625	phosphoethanolamine	HMDB0000224	GCST90200373	GCST90200281	4:99521223-100894070	-0.0078830995213122	0.0592205237524054	0.894102973256138	2.0
MR-IVW LD	sarcosine	HMDB0000271	allantoin	HMDB0000462	bioa_031	M01107	6:42690673-43190673	0.407224072988203	0.333183332444893	0.221623602459393	1.0
MR-IVW LD	sarcosine	HMDB0000271	allantoin	HMDB0000462	bioa_031	M01107	9:136282183-136851769	0.412051734766699	0.144899395580053	0.0044591734602213	2.0
MR-IVW LD	n-formylanthranilic acid	HMDB0004089	phenylalanine	HMDB0000159	GCST90199960	bioa_016	2:143548189-144048189	0.117316484748852	0.0364223796177747	0.001277441480866	1.0
MR-IVW LD	n-formylanthranilic acid	HMDB0004089	phenylalanine	HMDB0000159	GCST90199960	bioa_016	17:75643177-76448530	-0.0168927636482507	0.0174850667993515	0.33398153640708	3.0
MR-IVW LD	inosine	HMDB0000195	3-hydroxybutyrate (bhba)	HMDB0000011	M01123	M00542	6:85876680-86677325	-0.0053963636590747	0.0878836367335053	0.95103785803895	1.0
MR-IVW LD	kynurenine	HMDB0000684	taurine	HMDB0000251	GCST90199636	GCST90200420	1:241463402-241963402	-0.0472840228481394	0.132187736269964	0.720565174347646	1.0
MR-IVW LD	kynurenine	HMDB0000684	taurine	HMDB0000251	GCST90199636	GCST90200420	8:39554593-40054593	0.136550915001239	0.168024452014517	0.416398809033052	1.0
MR-IVW LD	kynurenine	HMDB0000684	taurine	HMDB0000251	GCST90199636	GCST90200420	12:111809557-113090766	-0.0482414838521194	0.141376246455757	0.732932212004449	1.0
MR-IVW LD	kynurenine	HMDB0000684	taurine	HMDB0000251	GCST90199636	GCST90200420	16:87568373-88128072	0.0006892960015943	0.0690517648456329	0.992035402643864	2.0
MR-IVW LD	eicosapentaenoate (epa; 20:5n3)	HMDB0001999	glucose	HMDB0000122	M18467	met-d-Glucose	11:61330635-61830635	0.0727797450917929	0.0264848106182963	0.005996356164386	1.0
MR-IVW LD	serine	HMDB0000187	creatinine	HMDB0000562	bioa_018	GCST90200366	1:11610843-12110843	-0.0815076086224785	0.337690656737237	0.809270163965275	1.0
MR-IVW LD	serine	HMDB0000187	creatinine	HMDB0000562	bioa_018	GCST90200366	1:119427250-120522606	-0.0921162050469133	0.0829885445048013	0.267004631046534	5.0
MR-IVW LD	serine	HMDB0000187	creatinine	HMDB0000562	bioa_018	GCST90200366	2:27480940-27980940	0.544210208405416	0.303954343085911	0.0733841589948442	1.0
MR-IVW LD	serine	HMDB0000187	creatinine	HMDB0000562	bioa_018	GCST90200366	2:211315692-212076215	0.314024867614994	0.141901094794822	0.0268987413452735	1.0
MR-IVW LD	serine	HMDB0000187	creatinine	HMDB0000562	bioa_018	GCST90200366	3:125660381-126160381	0.486895123444445	0.347878353761485	0.161629189743459	1.0
MR-IVW LD	serine	HMDB0000187	creatinine	HMDB0000562	bioa_018	GCST90200366	7:55551853-56922308	0.170871585380086	0.127028922161095	0.178580279479267	1.0
MR-IVW LD	serine	HMDB0000187	creatinine	HMDB0000562	bioa_018	GCST90200366	8:126232621-126732621	0.858208122143767	0.288970518737694	0.0029791489731501	1.0
MR-IVW LD	serine	HMDB0000187	creatinine	HMDB0000562	bioa_018	GCST90200366	10:65065800-65565800	-0.178516463761414	0.341848615833816	0.601524739032412	1.0
MR-IVW LD	tyrosine	HMDB0000158	ornithine	HMDB0000214	GCST90200427	M01493	6:111308006-112158646	-0.0268812453469128	0.122885693014463	0.826844797716904	1.0
MR-IVW LD	n-formylanthranilic acid	HMDB0004089	2-oxoarginine*	HMDB0004225	GCST90199960	GCST90199903	2:143548189-144048189	-0.14124366563543	0.116504117717678	0.225378765112876	1.0
MR-IVW LD	n-formylanthranilic acid	HMDB0004089	2-oxoarginine*	HMDB0004225	GCST90199960	GCST90199903	17:75643177-76448530	0.0513144146623284	0.0309875815393695	0.0977284873475246	1.0
MR-IVW LD	3-methyl-2-oxovalerate	HMDB0000491	glycerol	HMDB0000131	M15676	GCST90200325	4:88976422-89476422	0.180855816701475	0.127374357132522	0.15564372928603	1.0
MR-IVW LD	hypoxanthine	HMDB0000157	lactate	HMDB0000190	M03127	M00527	6:16038192-16538192	0.199398322944412	0.120688458624249	0.0984991027915982	1.0
MR-IVW LD	3-hydroxybutyrate (bhba)	HMDB0000011	glycerol 3-phosphate	HMDB0000126	met-d-bOHbutyrate	M15365	1:230050269-230550269	-0.175928737315106	0.559773255093526	0.753304047285915	1.0
MR-IVW LD	3-hydroxybutyrate (bhba)	HMDB0000011	glycerol 3-phosphate	HMDB0000126	met-d-bOHbutyrate	M15365	5:41452897-42471829	-0.406822841711906	0.406822841711906	0.317310507862914	1.0
MR-IVW LD	3-hydroxybutyrate (bhba)	HMDB0000011	glycerol 3-phosphate	HMDB0000126	met-d-bOHbutyrate	M15365	8:8059014-8559014	0.564387421597439	0.698765379120636	0.419267732920392	1.0
MR-IVW LD	3-hydroxybutyrate (bhba)	HMDB0000011	glycerol 3-phosphate	HMDB0000126	met-d-bOHbutyrate	M15365	8:8580720-9433358	0.427016650118372	0.436721573984698	0.328184244123869	1.0
MR-IVW LD	3-hydroxybutyrate (bhba)	HMDB0000011	glycerol 3-phosphate	HMDB0000126	met-d-bOHbutyrate	M15365	8:9546321-10530228	1.05670380517771	0.610539976324893	0.0834929318418166	1.0
MR-IVW LD	3-hydroxybutyrate (bhba)	HMDB0000011	glycerol 3-phosphate	HMDB0000126	met-d-bOHbutyrate	M15365	8:10591858-11909109	0.49126198355386	0.580582344200018	0.397466925422594	1.0
MR-IVW LD	3-hydroxybutyrate (bhba)	HMDB0000011	glycerol 3-phosphate	HMDB0000126	met-d-bOHbutyrate	M15365	9:107339744-107915739	1.22296226697635	0.589642521577879	0.038072431955309	1.0
MR-IVW LD	3-hydroxybutyrate (bhba)	HMDB0000011	glycerol 3-phosphate	HMDB0000126	met-d-bOHbutyrate	M15365	10:113694271-114194271	-0.446620912150275	0.446620912150275	0.317310507862914	1.0
MR-IVW LD	3-hydroxybutyrate (bhba)	HMDB0000011	glycerol 3-phosphate	HMDB0000126	met-d-bOHbutyrate	M15365	11:116451535-117240760	0.423176429658542	0.687661698195138	0.538300749018727	1.0
MR-IVW LD	3-hydroxybutyrate (bhba)	HMDB0000011	glycerol 3-phosphate	HMDB0000126	met-d-bOHbutyrate	M15365	12:122375755-122875755	-0.0428139413683074	0.620802149840492	0.945017067376841	1.0
MR-IVW LD	3-hydroxybutyrate (bhba)	HMDB0000011	glycerol 3-phosphate	HMDB0000126	met-d-bOHbutyrate	M15365	14:94393207-95094947	-0.403672895680852	0.502531564010855	0.421813672947978	1.0
MR-IVW LD	3-hydroxybutyrate (bhba)	HMDB0000011	glycerol 3-phosphate	HMDB0000126	met-d-bOHbutyrate	M15365	15:58430643-58980498	0.252938648227382	0.438750927421025	0.564279212610959	2.0
MR-IVW LD	3-hydroxybutyrate (bhba)	HMDB0000011	glycerol 3-phosphate	HMDB0000126	met-d-bOHbutyrate	M15365	16:71899923-73042963	0.0155107548876595	0.418790381966825	0.970455474702893	1.0
MR-IVW LD	3-hydroxybutyrate (bhba)	HMDB0000011	glycerol 3-phosphate	HMDB0000126	met-d-bOHbutyrate	M15365	19:45161941-45661941	-0.0114006169886414	0.421822828579849	0.978438177451523	1.0
MR-IVW LD	glutamate	HMDB0000148	glucose	HMDB0000122	GCST90200412	GCST90200440	5:36388589-36888589	0.234812449454027	0.156560673798359	0.133661664594708	1.0
MR-IVW LD	acetylphosphate	HMDB0001494	3,7-dimethylurate	HMDB0001982	M15488	GCST90199755	1:109564880-110064880	0.30625746483372	0.179420309505615	0.0878355240538796	1.0
MR-IVW LD	acetylphosphate	HMDB0001494	3,7-dimethylurate	HMDB0001982	M15488	GCST90199755	6:96128415-96628415	0.037706206656499	0.185952392481879	0.839312116970023	1.0
MR-IVW LD	cystathionine	HMDB0000099	allantoin	HMDB0000462	GCST90200383	M01107	19:33152807-33652807	-0.0328687166013308	0.204516458852732	0.87231843732832	1.0
MR-IVW LD	cysteinylglycine	HMDB0000078	3-methyl-2-oxobutyrate	HMDB0000019	GCST90200364	GCST90199677	16:15885043-16385043	-0.151796070640803	0.150555311889543	0.313338676044719	1.0
MR-IVW LD	cysteinylglycine	HMDB0000078	3-methyl-2-oxobutyrate	HMDB0000019	GCST90200364	GCST90199677	16:89076223-90262231	-0.0838103544628292	0.0672380645504759	0.212591218910866	2.0
MR-IVW LD	cysteinylglycine	HMDB0000078	3-methyl-2-oxobutyrate	HMDB0000019	GCST90200364	GCST90199677	19:52317323-52817323	0.0159174259485107	0.183011932229057	0.930691543977837	1.0
MR-IVW LD	glutamine	HMDB0000641	tyrosine	HMDB0000158	met-d-Gln	GCST90200427	1:213912734-214412734	0.584919167772698	0.543957265474036	0.282238856274076	1.0
MR-IVW LD	glutamine	HMDB0000641	tyrosine	HMDB0000158	met-d-Gln	GCST90200427	2:26939063-28767861	0.748776334280768	0.228064407178935	0.0010264336887746	3.0
MR-IVW LD	glutamine	HMDB0000641	tyrosine	HMDB0000158	met-d-Gln	GCST90200427	2:190998205-192033792	0.365244706583711	0.248201142846272	0.141137738507425	1.0
MR-IVW LD	glutamine	HMDB0000641	tyrosine	HMDB0000158	met-d-Gln	GCST90200427	2:211168890-211668890	0.497305992724012	0.681571191226038	0.465606328246332	1.0
MR-IVW LD	glutamine	HMDB0000641	tyrosine	HMDB0000158	met-d-Gln	GCST90200427	3:38941335-39441335	-1.20489078174582	0.668280709682078	0.0713927592762305	1.0
MR-IVW LD	glutamine	HMDB0000641	tyrosine	HMDB0000158	met-d-Gln	GCST90200427	3:52085887-52937605	0.652399992134159	0.685085876901265	0.340950251772596	1.0
MR-IVW LD	glutamine	HMDB0000641	tyrosine	HMDB0000158	met-d-Gln	GCST90200427	3:121763465-122263465	-0.650031111327253	0.70648068879988	0.357521813818026	1.0
MR-IVW LD	glutamine	HMDB0000641	tyrosine	HMDB0000158	met-d-Gln	GCST90200427	3:159689586-160441236	0.710202679608427	0.369057246329106	0.0543082266303162	1.0
MR-IVW LD	glutamine	HMDB0000641	tyrosine	HMDB0000158	met-d-Gln	GCST90200427	4:17991903-18491903	0.426044433445839	0.713304896465522	0.550318878332094	1.0
MR-IVW LD	glutamine	HMDB0000641	tyrosine	HMDB0000158	met-d-Gln	GCST90200427	5:55611894-56111894	-0.381749169879675	0.664450953363114	0.565607002745493	1.0
MR-IVW LD	glutamine	HMDB0000641	tyrosine	HMDB0000158	met-d-Gln	GCST90200427	5:127968645-128468645	0.619582122179039	0.67406118752078	0.3580025477357	1.0
MR-IVW LD	glutamine	HMDB0000641	tyrosine	HMDB0000158	met-d-Gln	GCST90200427	5:174698943-175198943	-0.0164060163987277	0.508446373011861	0.974259161312979	1.0
MR-IVW LD	glutamine	HMDB0000641	tyrosine	HMDB0000158	met-d-Gln	GCST90200427	6:20425792-20925792	-0.546056215352761	0.595151308011386	0.358876389176862	1.0
MR-IVW LD	glutamine	HMDB0000641	tyrosine	HMDB0000158	met-d-Gln	GCST90200427	6:56020405-56520405	0.557697864848496	0.68313566385079	0.414283190374563	1.0
MR-IVW LD	glutamine	HMDB0000641	tyrosine	HMDB0000158	met-d-Gln	GCST90200427	6:126492728-127693092	-0.231679508496475	0.392521864477573	0.555034193260394	2.0
MR-IVW LD	glutamine	HMDB0000641	tyrosine	HMDB0000158	met-d-Gln	GCST90200427	6:131635614-132135614	0.207036685567447	0.530015477392331	0.69607529491614	1.0
MR-IVW LD	glutamine	HMDB0000641	tyrosine	HMDB0000158	met-d-Gln	GCST90200427	7:1635600-2135600	-0.0006244678981748	0.624662894724654	0.999202364641972	1.0
MR-IVW LD	glutamine	HMDB0000641	tyrosine	HMDB0000158	met-d-Gln	GCST90200427	7:72772933-73272933	-0.354038776397805	0.318127511063373	0.265758577489315	1.0
MR-IVW LD	glutamine	HMDB0000641	tyrosine	HMDB0000158	met-d-Gln	GCST90200427	8:17124777-17669461	1.57553337425855	0.407993348497405	0.0001126172096668	1.0
MR-IVW LD	glutamine	HMDB0000641	tyrosine	HMDB0000158	met-d-Gln	GCST90200427	8:126231747-126731747	-0.699595995614858	0.555427345303642	0.207826879600916	1.0
MR-IVW LD	glutamine	HMDB0000641	tyrosine	HMDB0000158	met-d-Gln	GCST90200427	9:4040541-4540541	1.37440058507912	0.47046933599455	0.0034852996844765	1.0
MR-IVW LD	glutamine	HMDB0000641	tyrosine	HMDB0000158	met-d-Gln	GCST90200427	9:21884172-22384172	0.418961821545002	0.638331611177628	0.511606140136006	1.0
MR-IVW LD	glutamine	HMDB0000641	tyrosine	HMDB0000158	met-d-Gln	GCST90200427	10:22676227-23176227	0.165361238845681	0.683167665523005	0.808740847248746	1.0
MR-IVW LD	glutamine	HMDB0000641	tyrosine	HMDB0000158	met-d-Gln	GCST90200427	10:98828483-99609412	-0.601406873358128	0.194221609263999	0.0019582101732281	1.0
MR-IVW LD	glutamine	HMDB0000641	tyrosine	HMDB0000158	met-d-Gln	GCST90200427	10:114535278-115035278	0.928012729308137	0.644110313637555	0.149650587276156	1.0
MR-IVW LD	glutamine	HMDB0000641	tyrosine	HMDB0000158	met-d-Gln	GCST90200427	11:8005408-8505408	0.316697103338905	0.256549791205169	0.217036408913173	1.0
MR-IVW LD	glutamine	HMDB0000641	tyrosine	HMDB0000158	met-d-Gln	GCST90200427	11:73860169-74360169	-0.223868523448537	0.514919354903714	0.663733561936655	1.0
MR-IVW LD	glutamine	HMDB0000641	tyrosine	HMDB0000158	met-d-Gln	GCST90200427	12:4051876-4551876	0.0306060826258366	0.542849325211631	0.955038740521707	1.0
MR-IVW LD	glutamine	HMDB0000641	tyrosine	HMDB0000158	met-d-Gln	GCST90200427	12:46377388-47736079	0.889500018963141	0.213682187424613	3.14473077846832e-05	2.0
MR-IVW LD	glutamine	HMDB0000641	tyrosine	HMDB0000158	met-d-Gln	GCST90200427	12:55949170-57674145	-0.226809815022061	0.0784850406186489	0.0038542849326731	11.0
MR-IVW LD	glutamine	HMDB0000641	tyrosine	HMDB0000158	met-d-Gln	GCST90200427	12:57753270-58582050	0.411553489803904	0.378448908140863	0.276827217399375	2.0
MR-IVW LD	glutamine	HMDB0000641	tyrosine	HMDB0000158	met-d-Gln	GCST90200427	12:59330993-60240767	0.961167403714539	0.28668516354623	0.0008002935903996	2.0
MR-IVW LD	glutamine	HMDB0000641	tyrosine	HMDB0000158	met-d-Gln	GCST90200427	14:21242229-21782312	-0.492215887158033	0.329444667938598	0.135155347200343	3.0
MR-IVW LD	glutamine	HMDB0000641	tyrosine	HMDB0000158	met-d-Gln	GCST90200427	14:74940531-75440531	-0.52403941157172	0.636860332593119	0.410594293158417	1.0
MR-IVW LD	glutamine	HMDB0000641	tyrosine	HMDB0000158	met-d-Gln	GCST90200427	14:94594947-95094947	0.630630472824137	0.609802308522602	0.301063426622641	1.0
MR-IVW LD	glutamine	HMDB0000641	tyrosine	HMDB0000158	met-d-Gln	GCST90200427	14:100545139-101045139	-0.853847249448356	0.555238267628971	0.124096712434879	1.0
MR-IVW LD	glutamine	HMDB0000641	tyrosine	HMDB0000158	met-d-Gln	GCST90200427	16:70118909-70618909	-0.346471338483038	0.665042108966717	0.602383112553969	1.0
MR-IVW LD	glutamine	HMDB0000641	tyrosine	HMDB0000158	met-d-Gln	GCST90200427	17:6935779-7435779	0.344842762775126	0.701769720574399	0.623150494797572	1.0
MR-IVW LD	glutamine	HMDB0000641	tyrosine	HMDB0000158	met-d-Gln	GCST90200427	17:25345818-25845818	0.279133877089099	0.570698632731259	0.624764481010338	1.0
MR-IVW LD	glutamine	HMDB0000641	tyrosine	HMDB0000158	met-d-Gln	GCST90200427	18:31306350-31806350	-0.239139642732382	0.690024912575996	0.728916882069843	1.0
MR-IVW LD	glutamine	HMDB0000641	tyrosine	HMDB0000158	met-d-Gln	GCST90200427	22:44074730-44574730	0.594510910470091	0.562534121170181	0.290582708639734	1.0
MR-IVW LD	spermidine	HMDB0001257	pantothenate	HMDB0000210	GCST90200423	M01508	1:247789451-248289451	-0.103869351186009	0.155804026779013	0.504985075093846	1.0
MR-IVW LD	glucose	HMDB0000122	phosphate	HMDB0001429	M20489	M11438	2:169551488-170051488	-0.0278508013183665	0.18103020856939	0.877731041501721	1.0
MR-IVW LD	mannose	HMDB0000169	citrate	HMDB0000094	M00584	GCST90200304	2:27182547-28770083	0.105300828788633	0.0710108060179991	0.138105080758486	1.0
MR-IVW LD	citrate	HMDB0000094	tyrosine	HMDB0000158	M01564	met-d-Tyr	5:14625868-15125868	-0.0051872248981412	0.041908362182805	0.901493098523812	1.0
MR-IVW LD	citrate	HMDB0000094	tyrosine	HMDB0000158	M01564	met-d-Tyr	9:84927464-85427464	-0.0861790755605051	0.0456614894004359	0.0591136671719015	1.0
MR-IVW LD	citrate	HMDB0000094	tyrosine	HMDB0000158	M01564	met-d-Tyr	17:6345930-6933878	0.0706254304552006	0.0277568169984498	0.0109454525183423	2.0
MR-IVW LD	citrate	HMDB0000094	tyrosine	HMDB0000158	M01564	met-d-Tyr	22:18904608-19404608	0.056561079331843	0.0415289410186045	0.173208055704377	1.0
MR-IVW LD	urate	HMDB0000289	lactate	HMDB0000190	GCST90200307	M00527	4:9672167-10439135	0.0300551220024448	0.062614837505094	0.631227393032449	1.0
MR-IVW LD	urate	HMDB0000289	lactate	HMDB0000190	GCST90200307	M00527	4:88802323-89302323	-0.0477312640123863	0.169711160932931	0.778518657215878	1.0
MR-IVW LD	hypoxanthine	HMDB0000157	paraxanthine	HMDB0001860	M03127	GCST90199654	6:16038192-16538192	0.0082313828614973	0.116996915965191	0.943910666158922	1.0
MR-IVW LD	cystathionine	HMDB0000099	creatinine	HMDB0000562	GCST90200383	met-d-Creatinine	1:70631670-71131670	0.0362008625817108	0.0224421753232687	0.106728692481737	1.0
MR-IVW LD	cystathionine	HMDB0000099	creatinine	HMDB0000562	GCST90200383	met-d-Creatinine	19:33152807-33652807	0.0949815315664879	0.0447511596286851	0.0338010305471499	1.0
MR-IVW LD	1-methylnicotinamide	HMDB0000699	stearoyl sphingomyelin (d18:1/18:0)	HMDB0001348	GCST90200406	GCST90200335	6:160317928-160817928	0.035640042414204	0.167890120083467	0.831887074782519	1.0
MR-IVW LD	dehydroepiandrosterone sulfate (dhea-s)	HMDB0001032	n-formylanthranilic acid	HMDB0004089	GCST90199673	GCST90199960	5:77737524-78237524	0.0225030873227412	0.184671961423984	0.903014345954874	1.0
MR-IVW LD	dehydroepiandrosterone sulfate (dhea-s)	HMDB0001032	n-formylanthranilic acid	HMDB0004089	GCST90199673	GCST90199960	7:98825038-100067196	-0.110753842258937	0.0912289934042056	0.224740004556902	1.0
MR-IVW LD	dehydroepiandrosterone sulfate (dhea-s)	HMDB0001032	n-formylanthranilic acid	HMDB0004089	GCST90199673	GCST90199960	13:22064146-22564146	0.189134604448156	0.173172395477671	0.274756078603422	1.0
MR-IVW LD	dehydroepiandrosterone sulfate (dhea-s)	HMDB0001032	n-formylanthranilic acid	HMDB0004089	GCST90199673	GCST90199960	16:81331584-81831584	-0.0302157408235811	0.175094573665213	0.862990915033019	1.0
MR-IVW LD	docosapentaenoate (n6 dpa; 22:5n6)	HMDB0001976	n-stearoyl-sphingosine (d18:1/18:0)*	HMDB0004950	GCST90199796	GCST90200341	11:61347212-61847212	-0.247743714699733	0.136925341763285	0.0703990863812924	1.0
MR-IVW LD	arginine	HMDB0000517	adenosine 5'-monophosphate (amp)	HMDB0000045	bioa_002	GCST90200356	2:24182937-24682937	-0.147896608912076	0.352171899134378	0.674517790359729	1.0
MR-IVW LD	arginine	HMDB0000517	adenosine 5'-monophosphate (amp)	HMDB0000045	bioa_002	GCST90200356	2:211333022-211833022	0.362684564656808	0.246026176801678	0.140435654815473	1.0
MR-IVW LD	arginine	HMDB0000517	adenosine 5'-monophosphate (amp)	HMDB0000045	bioa_002	GCST90200356	2:219037276-219788019	0.333174747891508	0.268303692625165	0.214316934381132	1.0
MR-IVW LD	arginine	HMDB0000517	adenosine 5'-monophosphate (amp)	HMDB0000045	bioa_002	GCST90200356	4:144583533-145083533	0.170780263876388	0.263114024728072	0.516291058829662	1.0
MR-IVW LD	arginine	HMDB0000517	adenosine 5'-monophosphate (amp)	HMDB0000045	bioa_002	GCST90200356	5:177386199-177886199	0.461140636684472	0.322783482756931	0.153108406546713	1.0
MR-IVW LD	arginine	HMDB0000517	adenosine 5'-monophosphate (amp)	HMDB0000045	bioa_002	GCST90200356	6:131339506-132265729	-0.0869837512451748	0.122409087518039	0.477332884164944	2.0
MR-IVW LD	arginine	HMDB0000517	adenosine 5'-monophosphate (amp)	HMDB0000045	bioa_002	GCST90200356	6:135177817-135677817	0.0411800622290124	0.305416268392431	0.892744249063036	1.0
MR-IVW LD	arginine	HMDB0000517	adenosine 5'-monophosphate (amp)	HMDB0000045	bioa_002	GCST90200356	10:99898951-100398951	0.678022177810554	0.34093052248076	0.0467299050436537	1.0
MR-IVW LD	arginine	HMDB0000517	adenosine 5'-monophosphate (amp)	HMDB0000045	bioa_002	GCST90200356	12:46680313-47435518	0.185112407134391	0.288492364588039	0.521097575987587	1.0
MR-IVW LD	arginine	HMDB0000517	adenosine 5'-monophosphate (amp)	HMDB0000045	bioa_002	GCST90200356	19:12757458-13257458	-0.0070613053033694	0.185729314386434	0.969672264867868	1.0
MR-IVW LD	asparagine	HMDB0000168	5-oxoproline	HMDB0000267	bioa_003	GCST90200280	2:27480940-27980940	-0.151135613691138	0.336875369391682	0.653691699358818	1.0
MR-IVW LD	asparagine	HMDB0000168	5-oxoproline	HMDB0000267	bioa_003	GCST90200280	4:178111051-178611051	-0.417675317398264	0.287212357610939	0.145880146880864	1.0
MR-IVW LD	asparagine	HMDB0000168	5-oxoproline	HMDB0000267	bioa_003	GCST90200280	7:97252737-97752737	0.129056136788313	0.232461740241009	0.578777349709028	1.0
MR-IVW LD	asparagine	HMDB0000168	5-oxoproline	HMDB0000267	bioa_003	GCST90200280	11:61853420-62353420	-0.262824232006583	0.191389430894934	0.169676757972281	1.0
MR-IVW LD	asparagine	HMDB0000168	5-oxoproline	HMDB0000267	bioa_003	GCST90200280	12:46900176-47400176	0.373164585276958	0.325981867864965	0.252316746970423	1.0
MR-IVW LD	asparagine	HMDB0000168	5-oxoproline	HMDB0000267	bioa_003	GCST90200280	14:103514503-104812812	0.233044716007962	0.126027150070362	0.0644343104337082	4.0
MR-IVW LD	tyrosine	HMDB0000158	caffeine	HMDB0001847	bioa_021	M00569	4:99820973-100320973	0.823057891075283	0.586116983038457	0.160242834183084	1.0
MR-IVW LD	tyrosine	HMDB0000158	caffeine	HMDB0001847	bioa_021	M00569	4:148735862-149235862	0.954595479865436	0.601942372653999	0.112771392213988	1.0
MR-IVW LD	tyrosine	HMDB0000158	caffeine	HMDB0001847	bioa_021	M00569	6:111242119-112017012	-0.104135982913239	0.153724546205257	0.498139921568559	1.0
MR-IVW LD	tyrosine	HMDB0000158	caffeine	HMDB0001847	bioa_021	M00569	6:112114361-112614361	0.872426515780697	0.608669662172578	0.151762600344516	1.0
MR-IVW LD	tyrosine	HMDB0000158	caffeine	HMDB0001847	bioa_021	M00569	7:27926305-28426305	-0.263436650529392	0.497602562111075	0.59651983872662	1.0
MR-IVW LD	tyrosine	HMDB0000158	caffeine	HMDB0001847	bioa_021	M00569	8:8933358-9433358	-0.337358142666261	0.626522264951635	0.590258451314777	1.0
MR-IVW LD	tyrosine	HMDB0000158	caffeine	HMDB0001847	bioa_021	M00569	10:64816186-65575478	-0.751733281633654	0.495328131308997	0.129103396845409	1.0
MR-IVW LD	tyrosine	HMDB0000158	caffeine	HMDB0001847	bioa_021	M00569	11:61310081-61810081	-0.0940054926266778	0.589101087127192	0.873216292734813	1.0
MR-IVW LD	tyrosine	HMDB0000158	caffeine	HMDB0001847	bioa_021	M00569	12:20701307-21201307	-0.0196494891299134	0.622233822447402	0.974807832581746	1.0
MR-IVW LD	tyrosine	HMDB0000158	caffeine	HMDB0001847	bioa_021	M00569	12:46678393-47435518	0.0555615567564286	0.462038208816616	0.904282604064546	1.0
MR-IVW LD	tyrosine	HMDB0000158	caffeine	HMDB0001847	bioa_021	M00569	12:56615040-57115040	0.707487510554214	0.355175916229644	0.0463781370507649	1.0
MR-IVW LD	tyrosine	HMDB0000158	caffeine	HMDB0001847	bioa_021	M00569	12:57594049-58094049	0.362339799907471	0.533444705419332	0.496982459594655	1.0
MR-IVW LD	tyrosine	HMDB0000158	caffeine	HMDB0001847	bioa_021	M00569	12:59727701-60227701	-0.315175196887211	0.520724238335396	0.545004156790748	1.0
MR-IVW LD	tyrosine	HMDB0000158	caffeine	HMDB0001847	bioa_021	M00569	12:120845172-121674861	-0.595536312498338	0.385083630638023	0.12198105403758	1.0
