## Supplementary material for "MR-link-2: pleiotropy robust *cis* Mendelian randomization validated in four independent gold-standard datasets of causality": Table S6 in tab separated txt.gz format: supplementary_table_6_regional_mr_results.txt (part 170 of 280)

method	exposure name	exposure hmdb_id	outcome name	outcome hmdb_id	exposure accession	outcome accession	associated region	alpha estimate	se(alpha)	P(alpha)	ivs in region
MR-IVW LD	tyrosine	HMDB0000158	caffeine	HMDB0001847	bioa_021	M00569	12:122092964-122592964	0.454998905813723	0.525316918530389	0.386412442052597	1.0
MR-IVW LD	tyrosine	HMDB0000158	caffeine	HMDB0001847	bioa_021	M00569	15:60649639-61149639	0.536725950447745	0.599460152448132	0.370600641279862	1.0
MR-IVW LD	tyrosine	HMDB0000158	caffeine	HMDB0001847	bioa_021	M00569	16:71153235-72438683	-0.132161184777323	0.231890140032387	0.568725067433283	3.0
MR-IVW LD	myo-inositol	HMDB0000211	leucine	HMDB0000687	GCST90200401	met-d-Leu	16:24676314-25176314	0.0146087513195223	0.0422660293785063	0.729614687168821	1.0
MR-IVW LD	myo-inositol	HMDB0000211	leucine	HMDB0000687	GCST90200401	met-d-Leu	19:18383755-18883755	0.0163165805923309	0.0474642160940151	0.731022321059732	1.0
MR-IVW LD	alpha-ketoglutarate	HMDB0000208	tyrosine	HMDB0000158	GCST90200455	M01299	20:44931392-45517926	0.083861858801044	0.111164899774559	0.450614156138496	2.0
MR-IVW LD	alanine	HMDB0000161	valine	HMDB0000883	bioa_001	bioa_022	1:206985954-207485954	-0.271227532060723	0.107587279675017	0.0117021852079242	1.0
MR-IVW LD	alanine	HMDB0000161	valine	HMDB0000883	bioa_001	bioa_022	2:27143030-28594285	0.413955891561285	0.0690041492850939	1.98536358205666e-09	1.0
MR-IVW LD	alanine	HMDB0000161	valine	HMDB0000883	bioa_001	bioa_022	2:64958074-65458074	-1.22484967971624	0.0935142525359779	3.3804856311836e-39	1.0
MR-IVW LD	alanine	HMDB0000161	valine	HMDB0000883	bioa_001	bioa_022	3:71155270-71655270	0.403982141418116	0.159550608774926	0.0113413991251801	1.0
MR-IVW LD	alanine	HMDB0000161	valine	HMDB0000883	bioa_001	bioa_022	4:88976422-89476422	-2.92185750945125	0.150828903027628	1.3298995953500899e-83	1.0
MR-IVW LD	alanine	HMDB0000161	valine	HMDB0000883	bioa_001	bioa_022	7:72732874-73232874	0.244503254724858	0.143068024999914	0.0874509494792669	1.0
MR-IVW LD	alanine	HMDB0000161	valine	HMDB0000883	bioa_001	bioa_022	8:145568681-146068681	-0.0573000410218668	0.163714402919624	0.72633869764877	1.0
MR-IVW LD	alanine	HMDB0000161	valine	HMDB0000883	bioa_001	bioa_022	9:4040541-4540541	0.597586870526307	0.145752895250317	4.13150138250842e-05	1.0
MR-IVW LD	alanine	HMDB0000161	valine	HMDB0000883	bioa_001	bioa_022	11:116336283-116836283	1.26569563195434	0.150463104131516	4.03077889889449e-17	1.0
MR-IVW LD	alanine	HMDB0000161	valine	HMDB0000883	bioa_001	bioa_022	12:46636543-47713425	0.32385499649669	0.0620981713280543	1.83609225534828e-07	2.0
MR-IVW LD	alanine	HMDB0000161	valine	HMDB0000883	bioa_001	bioa_022	12:56615040-57115040	0.4977847968743	0.0801714924906244	5.33228228950779e-10	1.0
MR-IVW LD	alanine	HMDB0000161	valine	HMDB0000883	bioa_001	bioa_022	12:59727701-60227701	0.42108149527416	0.117292895619543	0.0003306779614401	1.0
MR-IVW LD	alanine	HMDB0000161	valine	HMDB0000883	bioa_001	bioa_022	14:75116447-75616447	0.100804366130561	0.166894645911526	0.545843642171563	1.0
MR-IVW LD	alanine	HMDB0000161	valine	HMDB0000883	bioa_001	bioa_022	16:69621701-70931491	-0.569992401139212	0.0774888135972848	1.89783585671335e-13	3.0
MR-IVW LD	alanine	HMDB0000161	valine	HMDB0000883	bioa_001	bioa_022	17:40568584-41068584	-0.901022348150047	0.170261214691992	1.20985892443513e-07	1.0
MR-IVW LD	alanine	HMDB0000161	valine	HMDB0000883	bioa_001	bioa_022	22:18906543-19406543	0.0332488333498415	0.172273747926661	0.846958968089008	1.0
MR-IVW LD	4-acetamidobutanoate	HMDB0003681	7-methylxanthine	HMDB0001991	M01558	GCST90199754	8:18010431-18510431	-0.0024280529614653	0.0654553333301333	0.970409412539836	2.0
MR-IVW LD	4-acetamidobutanoate	HMDB0003681	7-methylxanthine	HMDB0001991	M01558	GCST90199754	18:22536478-23036478	0.137170421420448	0.167730031438379	0.413468668347081	1.0
MR-IVW LD	caffeine	HMDB0001847	retinol (vitamin a)	HMDB0000305	M00569	GCST90200405	7:17037106-17537106	-0.0558393362616146	0.150098214439709	0.709878957907079	1.0
MR-IVW LD	caffeine	HMDB0001847	retinol (vitamin a)	HMDB0000305	M00569	GCST90200405	15:74777880-75277880	-0.122987241871192	0.146624018157633	0.401585319465672	1.0
MR-IVW LD	n-stearoyl-sphingosine (d18:1/18:0)*	HMDB0004950	glycerophosphorylcholine (gpc)	HMDB0000086	GCST90200341	GCST90199629	10:64645010-65401382	0.0023042122011837	0.167519097275132	0.989025505757573	1.0
MR-IVW LD	n-stearoyl-sphingosine (d18:1/18:0)*	HMDB0004950	glycerophosphorylcholine (gpc)	HMDB0000086	GCST90200341	GCST90199629	14:63982220-64482220	0.134134793225447	0.154987142657742	0.386787703951079	1.0
MR-IVW LD	n-stearoyl-sphingosine (d18:1/18:0)*	HMDB0004950	glycerophosphorylcholine (gpc)	HMDB0000086	GCST90200341	GCST90199629	18:55052269-55552269	0.18092982703296	0.171730696867351	0.292081119190688	1.0
MR-IVW LD	n-stearoyl-sphingosine (d18:1/18:0)*	HMDB0004950	glycerophosphorylcholine (gpc)	HMDB0000086	GCST90200341	GCST90199629	19:8013648-8513648	0.0736940515115597	0.103578690810464	0.476787530428778	1.0
MR-IVW LD	bilirubin (z,z)	HMDB0000054	xanthine	HMDB0000292	M27716	M03147	2:234140469-234918570	-0.0191880870702607	0.0411173294362727	0.640738381802539	1.0
MR-IVW LD	phosphoethanolamine	HMDB0000224	creatinine	HMDB0000562	GCST90200281	bioa_026	1:21573292-22073292	0.108486752860927	0.0537063132974881	0.0433833875352917	1.0
MR-IVW LD	citrulline	HMDB0000904	eicosapentaenoate (epa; 20:5n3)	HMDB0001999	M02132	GCST90200349	10:97115163-97871266	-0.0678773921473746	0.155842138367079	0.663161630391845	1.0
MR-IVW LD	alpha-tocopherol	HMDB0001893	glutamine	HMDB0000641	GCST90200302	GCST90200419	1:62651807-63403953	-0.14664950855082	0.174440742433989	0.400525090970566	1.0
MR-IVW LD	n6,n6,n6-trimethyllysine	HMDB0001325	allantoin	HMDB0000462	GCST90200344	M01107	11:64586385-65555309	0.338242291650412	0.18065213304056	0.0611595213401404	1.0
MR-IVW LD	tryptophan	HMDB0000929	phenylalanine	HMDB0000159	M00054	GCST90200396	3:189559163-190059163	0.226585917809067	0.170521612054507	0.183920155702235	1.0
MR-IVW LD	tryptophan	HMDB0000929	phenylalanine	HMDB0000159	M00054	GCST90200396	5:153760041-154260041	0.232146524534248	0.170520703022688	0.173387983972619	1.0
MR-IVW LD	tryptophan	HMDB0000929	phenylalanine	HMDB0000159	M00054	GCST90200396	6:111281159-111781159	0.282637419770753	0.149657592929162	0.0589507429037631	1.0
MR-IVW LD	tryptophan	HMDB0000929	phenylalanine	HMDB0000159	M00054	GCST90200396	6:125293311-125793311	0.119000171082892	0.155098742448519	0.442930356938372	1.0
MR-IVW LD	tryptophan	HMDB0000929	phenylalanine	HMDB0000159	M00054	GCST90200396	7:14057409-14557409	0.234283624466907	0.167190151267445	0.161124264110351	1.0
MR-IVW LD	tryptophan	HMDB0000929	phenylalanine	HMDB0000159	M00054	GCST90200396	11:116404435-116904435	0.0743897720387136	0.167208089212957	0.656396806648484	1.0
MR-IVW LD	tryptophan	HMDB0000929	phenylalanine	HMDB0000159	M00054	GCST90200396	16:53794515-54294515	0.241596403612331	0.170519107622533	0.1565329512688	1.0
MR-IVW LD	dimethylglycine	HMDB0000092	acetoacetate	HMDB0000060	GCST90200424	GCST90200318	5:78080227-78832833	-0.0311053743939179	0.0491817462269288	0.527087836741737	3.0
MR-IVW LD	dimethylglycine	HMDB0000092	acetoacetate	HMDB0000060	GCST90200424	GCST90200318	10:103976834-104737382	-0.0413988059523176	0.180923810634311	0.819009596407332	1.0
MR-IVW LD	dimethylglycine	HMDB0000092	acetoacetate	HMDB0000060	GCST90200424	GCST90200318	15:76242337-76742337	-0.124560801042558	0.150336756372993	0.40736179610361	1.0
MR-IVW LD	ornithine	HMDB0000214	alpha-ketoglutarate	HMDB0000208	bioa_014	GCST90200455	2:219037276-219805573	-0.124424507721004	0.303387942931898	0.681720232148642	1.0
MR-IVW LD	ornithine	HMDB0000214	alpha-ketoglutarate	HMDB0000208	bioa_014	GCST90200455	4:144415809-145209327	0.149781710682647	0.273131915673875	0.58342690753017	1.0
MR-IVW LD	ornithine	HMDB0000214	alpha-ketoglutarate	HMDB0000208	bioa_014	GCST90200455	6:131638147-132138147	-0.273739652003636	0.24591386426988	0.26564290553012	1.0
MR-IVW LD	ornithine	HMDB0000214	alpha-ketoglutarate	HMDB0000208	bioa_014	GCST90200455	10:97138162-97638162	-0.197469006344499	0.328062471267424	0.547224055418162	1.0
MR-IVW LD	ornithine	HMDB0000214	alpha-ketoglutarate	HMDB0000208	bioa_014	GCST90200455	12:46964292-47464292	-0.0601510763433278	0.30066915027132	0.841435721204218	1.0
MR-IVW LD	ornithine	HMDB0000214	alpha-ketoglutarate	HMDB0000208	bioa_014	GCST90200455	12:132819894-133319894	0.0334650203948237	0.350303197358746	0.923892602140392	1.0
MR-IVW LD	ornithine	HMDB0000214	alpha-ketoglutarate	HMDB0000208	bioa_014	GCST90200455	19:12789284-13289284	-0.279662528983691	0.303186093553367	0.356313647337358	1.0
MR-IVW LD	histidine	HMDB0000177	taurine	HMDB0000251	met-d-His	bioa_034	1:168963261-169463261	-0.503750918802822	0.377624376913657	0.182203856530717	1.0
MR-IVW LD	histidine	HMDB0000177	taurine	HMDB0000251	met-d-His	bioa_034	2:27491237-27991237	-0.115641588503304	0.27798458774833	0.677410003215697	1.0
MR-IVW LD	histidine	HMDB0000177	taurine	HMDB0000251	met-d-His	bioa_034	2:211290507-212074453	0.299422267880575	0.14137028700688	0.0341750676847967	1.0
MR-IVW LD	histidine	HMDB0000177	taurine	HMDB0000251	met-d-His	bioa_034	3:148408762-149190142	-0.0581993767541563	0.197501212252014	0.768239427730465	2.0
MR-IVW LD	histidine	HMDB0000177	taurine	HMDB0000251	met-d-His	bioa_034	6:134622121-135122121	0.672416710860987	0.37712659049971	0.0745863033252999	1.0
MR-IVW LD	histidine	HMDB0000177	taurine	HMDB0000251	met-d-His	bioa_034	8:145389726-145889726	0.912431656807715	0.317920437912092	0.0041047179898789	1.0
MR-IVW LD	histidine	HMDB0000177	taurine	HMDB0000251	met-d-His	bioa_034	11:8005408-8505408	1.04767921205624	0.373904072825209	0.0050786873633467	1.0
MR-IVW LD	histidine	HMDB0000177	taurine	HMDB0000251	met-d-His	bioa_034	12:46932531-47432531	0.939631369698011	0.37213123552396	0.0115698289296479	1.0
MR-IVW LD	histidine	HMDB0000177	taurine	HMDB0000251	met-d-His	bioa_034	12:56610020-57110020	-0.0238889466660061	0.200747450974848	0.905275355781911	1.0
MR-IVW LD	histidine	HMDB0000177	taurine	HMDB0000251	met-d-His	bioa_034	12:95659569-96755187	-0.0413321635063108	0.0782699941823649	0.597449619823737	9.0
MR-IVW LD	histidine	HMDB0000177	taurine	HMDB0000251	met-d-His	bioa_034	14:21241151-21765620	-0.144219928459165	0.169801962953052	0.395691050589697	3.0
MR-IVW LD	histidine	HMDB0000177	taurine	HMDB0000251	met-d-His	bioa_034	14:94599201-95099201	0.327251315225287	0.320520387096265	0.307254438712789	1.0
MR-IVW LD	histidine	HMDB0000177	taurine	HMDB0000251	met-d-His	bioa_034	15:43028726-45092210	0.117968111137248	0.320565519394706	0.712873234189838	1.0
MR-IVW LD	histidine	HMDB0000177	taurine	HMDB0000251	met-d-His	bioa_034	20:38915692-39415692	0.0432318941078192	0.311020820919578	0.889450149047989	1.0
MR-IVW LD	1-methylurate	HMDB0003099	valine	HMDB0000883	M34395	bioa_022	8:18010431-18510431	-0.0068490894557221	0.0242017295255205	0.777176837003008	1.0
MR-IVW LD	4-methyl-2-oxopentanoate	HMDB0000695	citrulline	HMDB0000904	GCST90199655	M02132	4:88953670-89453670	-0.0851317541940435	0.180904977662344	0.63793481059096	1.0
MR-IVW LD	cystine	HMDB0000192	glutamate	HMDB0000148	M31454	GCST90200412	22:24745202-25245202	-0.0810154109906871	0.0723024845885746	0.262497942771112	1.0
MR-IVW LD	ornithine	HMDB0000214	phenylalanine	HMDB0000159	bioa_014	bioa_016	2:219037276-219805573	0.110603330943173	0.0946946326568263	0.242806764889784	1.0
MR-IVW LD	ornithine	HMDB0000214	phenylalanine	HMDB0000159	bioa_014	bioa_016	4:144415809-145209327	-0.0377672109816729	0.0852532979270309	0.657765734706068	1.0
MR-IVW LD	ornithine	HMDB0000214	phenylalanine	HMDB0000159	bioa_014	bioa_016	6:131638147-132138147	-0.0970241222157336	0.0767595903605471	0.206230026951553	1.0
MR-IVW LD	ornithine	HMDB0000214	phenylalanine	HMDB0000159	bioa_014	bioa_016	9:135887106-136387106	0.0771471121923112	0.0909753681513108	0.396437970732097	1.0
MR-IVW LD	ornithine	HMDB0000214	phenylalanine	HMDB0000159	bioa_014	bioa_016	10:97138162-97638162	0.0861345326297181	0.103776545337009	0.406538783656136	1.0
MR-IVW LD	ornithine	HMDB0000214	phenylalanine	HMDB0000159	bioa_014	bioa_016	12:46964292-47464292	0.185504039844238	0.0835603783082149	0.0264187676145117	1.0
MR-IVW LD	ornithine	HMDB0000214	phenylalanine	HMDB0000159	bioa_014	bioa_016	12:132819894-133319894	0.0188061048125429	0.10933781867759	0.863437528998365	1.0
MR-IVW LD	ornithine	HMDB0000214	phenylalanine	HMDB0000159	bioa_014	bioa_016	16:68152686-68652686	0.0073030100480544	0.0936283339494438	0.937828052993969	1.0
MR-IVW LD	ornithine	HMDB0000214	phenylalanine	HMDB0000159	bioa_014	bioa_016	19:12789284-13289284	-0.250604011786752	0.095906625253252	0.0089751302231748	1.0
MR-IVW LD	flavin adenine dinucleotide (fad)	HMDB0001248	serotonin (5ht)	HMDB0000259	GCST90200376	M02342	2:69949756-70738470	-1.13898433669322e-308	0.0528948148792336	1.0	1.0
MR-IVW LD	glycerophosphorylcholine (gpc)	HMDB0000086	pyruvate	HMDB0000243	GCST90199629	met-d-Pyruvate	1:40156715-40656715	0.0124634588163185	0.0382433177951978	0.744500776466455	1.0
MR-IVW LD	bilirubin (z,z)	HMDB0000054	kynurenine	HMDB0000684	GCST90200704	GCST90199636	2:233988949-235124783	-0.0323600575439414	0.0240567488029651	0.178575163263386	7.0
MR-IVW LD	bilirubin (z,z)	HMDB0000054	kynurenine	HMDB0000684	GCST90200704	GCST90199636	12:21093886-21593886	-0.301816671011435	0.136352696662624	0.0268632048792341	1.0
MR-IVW LD	docosapentaenoate (n6 dpa; 22:5n6)	HMDB0001976	gluconate	HMDB0000625	GCST90199796	GCST90200373	11:61347212-61847212	0.248092820949704	0.138169607302455	0.0725633693534139	1.0
MR-IVW LD	betaine	HMDB0000043	dimethylglycine	HMDB0000092	M03141	GCST90200424	2:211337631-211837631	0.079014585519646	0.133294032358628	0.553325637324463	1.0
MR-IVW LD	betaine	HMDB0000043	dimethylglycine	HMDB0000092	M03141	GCST90200424	5:78095798-78666416	0.0456327822086502	0.0894889487791314	0.610102988790588	2.0
MR-IVW LD	betaine	HMDB0000043	dimethylglycine	HMDB0000092	M03141	GCST90200424	12:30349-530349	0.272217429311114	0.160118967759227	0.0891130895613349	1.0
MR-IVW LD	4-acetamidobutanoate	HMDB0003681	1-methylurate	HMDB0003099	M01558	M34395	8:18010431-18510431	-0.733750536337992	0.0703377420454717	1.7745963255886e-25	1.0
MR-IVW LD	4-acetamidobutanoate	HMDB0003681	1-methylurate	HMDB0003099	M01558	M34395	18:22536478-23036478	0.0580848805393021	0.20813748859917	0.780191283863637	1.0
MR-IVW LD	phenylalanine	HMDB0000159	methionine	HMDB0000696	bioa_016	bioa_013	1:94441240-94941240	0.560863246369916	0.287917477602628	0.0514149631517565	1.0
MR-IVW LD	phenylalanine	HMDB0000159	methionine	HMDB0000696	bioa_016	bioa_013	3:186202917-186702917	0.0156008692699662	0.229424548087774	0.945785634285963	1.0
MR-IVW LD	phenylalanine	HMDB0000159	methionine	HMDB0000696	bioa_016	bioa_013	4:155231289-155731289	-0.207013589885704	0.220696790922925	0.348244410106729	1.0
MR-IVW LD	phenylalanine	HMDB0000159	methionine	HMDB0000696	bioa_016	bioa_013	4:186893802-187393802	0.0665070319377393	0.105066401165465	0.52673364298526	1.0
MR-IVW LD	phenylalanine	HMDB0000159	methionine	HMDB0000696	bioa_016	bioa_013	5:176539719-177067143	0.349475579722331	0.172139039873105	0.0423368625661318	2.0
MR-IVW LD	phenylalanine	HMDB0000159	methionine	HMDB0000696	bioa_016	bioa_013	6:52381188-52881188	-0.218482007166269	0.272761557011574	0.423131645849234	1.0
MR-IVW LD	phenylalanine	HMDB0000159	methionine	HMDB0000696	bioa_016	bioa_013	11:57020509-57520509	0.961566771577587	0.226998765717087	2.27536775925587e-05	1.0
MR-IVW LD	phenylalanine	HMDB0000159	methionine	HMDB0000696	bioa_016	bioa_013	12:103007876-103562619	-0.0017329798660556	0.0836081995769996	0.983463118636932	2.0
MR-IVW LD	phenylalanine	HMDB0000159	methionine	HMDB0000696	bioa_016	bioa_013	14:55086875-55586875	0.0538365215705469	0.292589791144276	0.854013454922101	1.0
MR-IVW LD	phenylalanine	HMDB0000159	methionine	HMDB0000696	bioa_016	bioa_013	19:45142254-45642254	-0.0228144152230655	0.288790066114775	0.937032623064754	1.0
MR-IVW LD	betaine	HMDB0000043	hippurate	HMDB0000714	GCST90200425	GCST90199624	2:211290507-211790507	-0.0013090037270311	0.103538838133238	0.989912905531207	1.0
MR-IVW LD	betaine	HMDB0000043	hippurate	HMDB0000714	GCST90200425	GCST90199624	5:78081434-78907016	0.0308537741572506	0.0666217906540222	0.643279533372065	2.0
MR-IVW LD	betaine	HMDB0000043	hippurate	HMDB0000714	GCST90200425	GCST90199624	6:160264283-160825366	-0.0880361392084939	0.100251503465576	0.379860798618986	2.0
MR-IVW LD	betaine	HMDB0000043	hippurate	HMDB0000714	GCST90200425	GCST90199624	12:68601-568601	-0.0590608806813134	0.0759901904496155	0.437030654483021	1.0
MR-IVW LD	betaine	HMDB0000043	hippurate	HMDB0000714	GCST90200425	GCST90199624	17:17178278-17678278	-0.305227934062617	0.178252973856069	0.086835851090198	1.0
MR-IVW LD	betaine	HMDB0000043	hippurate	HMDB0000714	GCST90200425	GCST90199624	21:44165982-44665982	-0.133789356812625	0.178375820956435	0.453229411934748	1.0
MR-IVW LD	creatinine	HMDB0000562	cholesterol	HMDB0000067	bioa_026	M00063	1:109627506-110127506	0.516518061039518	0.585387135844789	0.37758597547425	1.0
MR-IVW LD	creatinine	HMDB0000562	cholesterol	HMDB0000067	bioa_026	M00063	2:27480940-27980940	-1.25895990370811	0.402867169186595	0.0017780505982168	1.0
MR-IVW LD	creatinine	HMDB0000562	cholesterol	HMDB0000067	bioa_026	M00063	2:73467567-73967567	0.429755344599808	0.608820071516395	0.480261302753423	1.0
MR-IVW LD	creatinine	HMDB0000562	cholesterol	HMDB0000067	bioa_026	M00063	2:121056440-121556440	-0.107345986874766	0.608293925623676	0.859924253238214	1.0
MR-IVW LD	creatinine	HMDB0000562	cholesterol	HMDB0000067	bioa_026	M00063	2:211315692-211815692	-0.635726834966512	0.471668296910635	0.177714325380174	1.0
MR-IVW LD	creatinine	HMDB0000562	cholesterol	HMDB0000067	bioa_026	M00063	2:217404869-217904869	-0.953980065246053	0.508789368131228	0.0607927235305228	1.0
MR-IVW LD	creatinine	HMDB0000562	cholesterol	HMDB0000067	bioa_026	M00063	4:77118847-77618847	-0.404696933442927	0.404696933442927	0.317310507862914	1.0
MR-IVW LD	creatinine	HMDB0000562	cholesterol	HMDB0000067	bioa_026	M00063	5:39171736-39671736	1.31867112539074	0.574805362349807	0.0217837419717065	1.0
MR-IVW LD	creatinine	HMDB0000562	cholesterol	HMDB0000067	bioa_026	M00063	5:67795622-68295622	-0.450644992270953	0.607391076539107	0.458126425559175	1.0
MR-IVW LD	creatinine	HMDB0000562	cholesterol	HMDB0000067	bioa_026	M00063	5:176567143-177067143	0.74946332599914	0.410996017483399	0.0682232466455099	1.0
MR-IVW LD	creatinine	HMDB0000562	cholesterol	HMDB0000067	bioa_026	M00063	6:6868990-7368990	-0.289043501340095	0.614217440347706	0.637934810590959	1.0
MR-IVW LD	creatinine	HMDB0000562	cholesterol	HMDB0000067	bioa_026	M00063	6:43564625-44064625	0.316449786652128	0.597738485898465	0.596519838726618	1.0
MR-IVW LD	creatinine	HMDB0000562	cholesterol	HMDB0000067	bioa_026	M00063	6:160442375-160942375	0.57202227140688	0.397237688477002	0.149867399068656	1.0
MR-IVW LD	creatinine	HMDB0000562	cholesterol	HMDB0000067	bioa_026	M00063	7:77297198-77797198	0.88929381121417	0.559925732986696	0.112233142968294	1.0
MR-IVW LD	creatinine	HMDB0000562	cholesterol	HMDB0000067	bioa_026	M00063	7:151157801-151657801	-0.648887946141953	0.513702957362377	0.206532441214477	1.0
MR-IVW LD	creatinine	HMDB0000562	cholesterol	HMDB0000067	bioa_026	M00063	8:23501151-24001151	-0.0710825494374852	0.568660395499891	0.900523550339776	1.0
MR-IVW LD	creatinine	HMDB0000562	cholesterol	HMDB0000067	bioa_026	M00063	11:30518678-31018678	-0.960550496453439	0.569215109009446	0.0915072499234826	1.0
MR-IVW LD	creatinine	HMDB0000562	cholesterol	HMDB0000067	bioa_026	M00063	15:45399813-46200138	-0.116821617631363	0.248245937466648	0.637934810590958	1.0
MR-IVW LD	creatinine	HMDB0000562	cholesterol	HMDB0000067	bioa_026	M00063	15:75279182-75779182	-0.562247673101902	0.595321065637306	0.344942578828615	1.0
MR-IVW LD	creatinine	HMDB0000562	cholesterol	HMDB0000067	bioa_026	M00063	15:75910951-76410951	-0.976387852543825	0.535438499782097	0.0682232466455099	1.0
MR-IVW LD	creatinine	HMDB0000562	cholesterol	HMDB0000067	bioa_026	M00063	16:20117645-20617645	0.16734097300097	0.446242594669259	0.707660466654556	1.0
MR-IVW LD	creatinine	HMDB0000562	cholesterol	HMDB0000067	bioa_026	M00063	17:37370347-37870347	0.749523997305843	0.509676318167972	0.141402507486612	1.0
MR-IVW LD	creatinine	HMDB0000562	cholesterol	HMDB0000067	bioa_026	M00063	17:58724447-59700441	-0.19959304454521	0.313001547657988	0.523685714830799	2.0
MR-IVW LD	creatinine	HMDB0000562	cholesterol	HMDB0000067	bioa_026	M00063	19:33119611-33619611	0.190422364608662	0.595069889402071	0.748968330553361	1.0
MR-IVW LD	creatinine	HMDB0000562	cholesterol	HMDB0000067	bioa_026	M00063	22:40650077-41150077	0.418661911888531	0.544260485455089	0.441756327424918	1.0
MR-IVW LD	histidine	HMDB0000177	7-methylxanthine	HMDB0001991	bioa_009	GCST90199754	2:27492603-27992603	0.0510049003088896	0.55489007205313	0.926762453146613	1.0
MR-IVW LD	histidine	HMDB0000177	7-methylxanthine	HMDB0001991	bioa_009	GCST90199754	2:211331245-211831245	0.166855823537335	0.342428352630835	0.626065431706647	1.0
MR-IVW LD	histidine	HMDB0000177	7-methylxanthine	HMDB0001991	bioa_009	GCST90199754	3:186208322-186708322	-0.0961662004112562	0.430454007095067	0.823219186980604	1.0
MR-IVW LD	histidine	HMDB0000177	7-methylxanthine	HMDB0001991	bioa_009	GCST90199754	4:186893802-187393802	0.124088328127358	0.29005611398352	0.668790906726466	1.0
MR-IVW LD	histidine	HMDB0000177	7-methylxanthine	HMDB0001991	bioa_009	GCST90199754	12:56615040-57115040	0.110614187871373	0.426983092270801	0.795589040822135	1.0
MR-IVW LD	histidine	HMDB0000177	7-methylxanthine	HMDB0001991	bioa_009	GCST90199754	12:96083535-96730076	0.0296605654689645	0.189889247949189	0.875875937358249	3.0
MR-IVW LD	histidine	HMDB0000177	7-methylxanthine	HMDB0001991	bioa_009	GCST90199754	14:21229605-21729605	0.0408380570713813	0.560269926600656	0.94189367701386	1.0
MR-IVW LD	histidine	HMDB0000177	7-methylxanthine	HMDB0001991	bioa_009	GCST90199754	15:58473939-58973939	0.127566779146716	0.574662400041065	0.824325091221992	1.0
MR-IVW LD	gluconate	HMDB0000625	glutamate	HMDB0000148	GCST90200373	GCST90200412	4:99521223-100894070	-0.0476885728801615	0.0590946684877839	0.419674522392757	2.0
MR-IVW LD	citrulline	HMDB0000904	n6,n6,n6-trimethyllysine	HMDB0001325	GCST90200403	GCST90200344	2:211084708-211584708	-0.125901614635992	0.155153372940812	0.417098377967506	1.0
MR-IVW LD	citrulline	HMDB0000904	n6,n6,n6-trimethyllysine	HMDB0001325	GCST90200403	GCST90200344	9:133044244-133573675	0.165211421400044	0.114300609514437	0.148342320501233	2.0
MR-IVW LD	glutamine	HMDB0000641	choline	HMDB0000097	M00053	GCST90200327	12:56615040-57115040	-0.282584365172196	0.110493335395834	0.0105433977950911	1.0
MR-IVW LD	3-(4-hydroxyphenyl)lactate	HMDB0000755	uridine	HMDB0000296	M32197	M00606	17:79879970-80379970	-0.160973386056088	0.144028819102815	0.263717761833697	1.0
MR-IVW LD	3-ureidopropionate	HMDB0000026	sphingosine	HMDB0000252	GCST90200283	GCST90200385	22:24662232-25162232	-0.0630606556195815	0.122393369521548	0.606392765242335	1.0
MR-IVW LD	leucine	HMDB0000687	glycine	HMDB0000123	bioa_011	met-d-Gly	2:27480940-27980940	-0.35131123291589	0.0912827757304628	0.0001187929840233	1.0
MR-IVW LD	leucine	HMDB0000687	glycine	HMDB0000123	bioa_011	met-d-Gly	4:88972827-89472827	-0.177387799043204	0.0584744494938646	0.0024165859149277	1.0
MR-IVW LD	leucine	HMDB0000687	glycine	HMDB0000123	bioa_011	met-d-Gly	4:186893802-187393802	0.209926094059898	0.138689622374471	0.130117290881966	1.0
MR-IVW LD	leucine	HMDB0000687	glycine	HMDB0000123	bioa_011	met-d-Gly	11:116336283-116883862	-0.340301315988188	0.109744680136607	0.0019296883745294	2.0
MR-IVW LD	leucine	HMDB0000687	glycine	HMDB0000123	bioa_011	met-d-Gly	15:58477325-58977325	-0.0468362839747151	0.13039245806603	0.719449417601705	1.0
MR-IVW LD	leucine	HMDB0000687	glycine	HMDB0000123	bioa_011	met-d-Gly	16:70059237-70559237	-0.0240152644362144	0.0853585367715514	0.778445197404165	1.0
MR-IVW LD	1-methylxanthine	HMDB0010738	tyrosine	HMDB0000158	M34389	met-d-Tyr	8:18010431-18510431	0.0337231110556924	0.0142996547153448	0.0183580355622721	1.0
MR-IVW LD	serine	HMDB0000187	retinol (vitamin a)	HMDB0000305	bioa_018	GCST90200405	1:11610843-12110843	-0.187621972510723	0.337521698785103	0.578292059730248	1.0
MR-IVW LD	serine	HMDB0000187	retinol (vitamin a)	HMDB0000305	bioa_018	GCST90200405	1:119427250-120522606	-0.0453859046772679	0.0829508939474924	0.584281289927198	5.0
MR-IVW LD	serine	HMDB0000187	retinol (vitamin a)	HMDB0000305	bioa_018	GCST90200405	2:27480940-27980940	-1.19452410670978	0.303581149432612	8.32739984379095e-05	1.0
MR-IVW LD	serine	HMDB0000187	retinol (vitamin a)	HMDB0000305	bioa_018	GCST90200405	2:211315692-212076215	0.226260679063299	0.141852520433596	0.110702921007699	1.0
MR-IVW LD	serine	HMDB0000187	retinol (vitamin a)	HMDB0000305	bioa_018	GCST90200405	3:125660381-126160381	0.316020744999815	0.347733504728199	0.363454892952873	1.0
MR-IVW LD	serine	HMDB0000187	retinol (vitamin a)	HMDB0000305	bioa_018	GCST90200405	7:55551853-56922308	-0.0380686570411823	0.126980544214232	0.764330376823073	1.0
MR-IVW LD	serine	HMDB0000187	retinol (vitamin a)	HMDB0000305	bioa_018	GCST90200405	8:126232621-126732621	0.0368688134097589	0.288984602793552	0.898480927348632	1.0
MR-IVW LD	serine	HMDB0000187	retinol (vitamin a)	HMDB0000305	bioa_018	GCST90200405	10:65065800-65565800	0.791341459231674	0.341577292365326	0.02051858811667	1.0
MR-IVW LD	phenylalanine	HMDB0000159	xanthine	HMDB0000292	GCST90200396	M03147	12:103005621-103594137	-0.162607129331633	0.140022805813351	0.245523853695853	1.0
MR-IVW LD	7-methylxanthine	HMDB0001991	valine	HMDB0000883	GCST90199754	M01649	15:74777880-75578595	-0.133847220591498	0.169539812749231	0.429835204622543	1.0
MR-IVW LD	3-hydroxybutyrate (bhba)	HMDB0000011	2-hydroxyglutarate	HMDB0059655	met-d-bOHbutyrate	M37253	1:230050269-230550269	0.159255921964322	0.622545876769622	0.798094499004888	1.0
MR-IVW LD	3-hydroxybutyrate (bhba)	HMDB0000011	2-hydroxyglutarate	HMDB0059655	met-d-bOHbutyrate	M37253	5:41452897-42471829	0.226232223854411	0.452464447708826	0.617075077451977	1.0
MR-IVW LD	3-hydroxybutyrate (bhba)	HMDB0000011	2-hydroxyglutarate	HMDB0059655	met-d-bOHbutyrate	M37253	8:8059014-8559014	-0.753548126623371	0.777096505580351	0.332197561388374	1.0
MR-IVW LD	3-hydroxybutyrate (bhba)	HMDB0000011	2-hydroxyglutarate	HMDB0059655	met-d-bOHbutyrate	M37253	8:8580720-9433358	-0.339994375224266	0.485706250320381	0.483927304446148	1.0
MR-IVW LD	3-hydroxybutyrate (bhba)	HMDB0000011	2-hydroxyglutarate	HMDB0059655	met-d-bOHbutyrate	M37253	8:9546321-10530228	-1.41950394775816	0.678893192406074	0.0365362140230807	1.0
MR-IVW LD	3-hydroxybutyrate (bhba)	HMDB0000011	2-hydroxyglutarate	HMDB0059655	met-d-bOHbutyrate	M37253	8:10591858-11909109	-0.567413275074175	0.645677175084407	0.379516299656651	1.0
MR-IVW LD	3-hydroxybutyrate (bhba)	HMDB0000011	2-hydroxyglutarate	HMDB0059655	met-d-bOHbutyrate	M37253	9:107339744-107915739	0.24598061458583	0.655948305562215	0.707660466654553	1.0
MR-IVW LD	3-hydroxybutyrate (bhba)	HMDB0000011	2-hydroxyglutarate	HMDB0059655	met-d-bOHbutyrate	M37253	10:113694271-114194271	0.365231845630959	0.496715310058104	0.462160389897216	1.0
MR-IVW LD	3-hydroxybutyrate (bhba)	HMDB0000011	2-hydroxyglutarate	HMDB0059655	met-d-bOHbutyrate	M37253	11:116451535-117240760	0.278103975567488	0.764785932810601	0.716129568855569	1.0
MR-IVW LD	3-hydroxybutyrate (bhba)	HMDB0000011	2-hydroxyglutarate	HMDB0059655	met-d-bOHbutyrate	M37253	12:122375755-122875755	-0.749102526368166	0.690349387045173	0.27787454061641	1.0
MR-IVW LD	3-hydroxybutyrate (bhba)	HMDB0000011	2-hydroxyglutarate	HMDB0059655	met-d-bOHbutyrate	M37253	14:94393207-95094947	0.43468486288539	0.558880537995498	0.436700030722755	1.0
MR-IVW LD	3-hydroxybutyrate (bhba)	HMDB0000011	2-hydroxyglutarate	HMDB0059655	met-d-bOHbutyrate	M37253	15:58430643-58980498	0.56193135380705	0.487958608426585	0.249486980799558	2.0
MR-IVW LD	3-hydroxybutyrate (bhba)	HMDB0000011	2-hydroxyglutarate	HMDB0059655	met-d-bOHbutyrate	M37253	16:71899923-73042963	-0.352137550573688	0.465730308823267	0.449590704210961	1.0
MR-IVW LD	3-hydroxybutyrate (bhba)	HMDB0000011	2-hydroxyglutarate	HMDB0059655	met-d-bOHbutyrate	M37253	19:45161941-45661941	0.0694999053751828	0.469124361282506	0.882225851923454	1.0
MR-IVW LD	arachidonate (20:4n6)	HMDB0001043	methionine	HMDB0000696	GCST90200358	M01302	11:61052244-62029047	-0.0843604259117893	0.0527430742081112	0.109718478329907	2.0
MR-IVW LD	dihydroorotate	HMDB03349	cystathionine	HMDB0000099	GCST90200444	GCST90200383	5:53379047-53879047	0.0609504576352556	0.18123642619791	0.736641956045298	1.0
MR-IVW LD	dihydroorotate	HMDB03349	cystathionine	HMDB0000099	GCST90200444	GCST90200383	10:104381189-105206827	-0.189492425141335	0.161533233757748	0.240761195795412	1.0
MR-IVW LD	dihydroorotate	HMDB03349	cystathionine	HMDB0000099	GCST90200444	GCST90200383	10:125910495-126410495	0.0475224512423694	0.130792963812047	0.716350141043443	1.0
MR-IVW LD	dihydroorotate	HMDB03349	cystathionine	HMDB0000099	GCST90200444	GCST90200383	11:122683181-123183181	-0.0284702081732925	0.151428550017648	0.850868157328014	1.0
MR-IVW LD	dihydroorotate	HMDB03349	cystathionine	HMDB0000099	GCST90200444	GCST90200383	15:77921365-78954732	0.0061786908074039	0.0481612376351723	0.897918071536295	5.0
MR-IVW LD	sphingosine 1-phosphate	HMDB0000277	hydroxy-n6,n6,n6-trimethyllysine*	HMDB01422	GCST90199657	GCST90200240	17:74160792-74684003	-0.0219219412968052	0.122358611088495	0.85781096370894	2.0
MR-IVW LD	taurine	HMDB0000251	leucine	HMDB0000687	bioa_034	GCST90200389	19:54074995-54574995	0.0877528050377288	0.116494669311272	0.451283218957257	1.0
MR-IVW LD	1-(1-enyl-stearoyl)-2-arachidonoyl-gpe (p-18:0/20:4)*	HMDB0005779	oleate (18:1n9)	HMDB0000207	GCST90200058	M01359	11:61307803-62000560	-0.0798950843042955	0.0599213132282218	0.182422439451737	1.0
MR-IVW LD	tyrosine	HMDB0000158	aspartate	HMDB0000191	bioa_021	bioa_004	4:99820973-100320973	-0.165293738430429	0.284989204190394	0.561914617797127	1.0
MR-IVW LD	tyrosine	HMDB0000158	aspartate	HMDB0000191	bioa_021	bioa_004	4:148735862-149235862	-0.0679055393474647	0.292696290290799	0.816538013801941	1.0
MR-IVW LD	tyrosine	HMDB0000158	aspartate	HMDB0000191	bioa_021	bioa_004	6:111242119-112017012	0.0097907443483563	0.0747385064760103	0.895775307404938	1.0
MR-IVW LD	tyrosine	HMDB0000158	aspartate	HMDB0000191	bioa_021	bioa_004	6:112114361-112614361	-0.31962890728663	0.295952691932064	0.280142180177536	1.0
MR-IVW LD	tyrosine	HMDB0000158	aspartate	HMDB0000191	bioa_021	bioa_004	7:27926305-28426305	0.384159252524058	0.241913886979886	0.112286339123146	1.0
MR-IVW LD	tyrosine	HMDB0000158	aspartate	HMDB0000191	bioa_021	bioa_004	8:8933358-9433358	0.278707104495944	0.304597928410868	0.360191630126954	1.0
MR-IVW LD	tyrosine	HMDB0000158	aspartate	HMDB0000191	bioa_021	bioa_004	10:64816186-65575478	-0.568839780450253	0.240829712299007	0.018176642203155	1.0
MR-IVW LD	tyrosine	HMDB0000158	aspartate	HMDB0000191	bioa_021	bioa_004	11:61310081-61810081	1.22715886957207	0.286317981701368	1.81918986804692e-05	1.0
MR-IVW LD	tyrosine	HMDB0000158	aspartate	HMDB0000191	bioa_021	bioa_004	12:20701307-21201307	0.528158242998213	0.302496130010433	0.0808109518395694	1.0
MR-IVW LD	tyrosine	HMDB0000158	aspartate	HMDB0000191	bioa_021	bioa_004	12:46678393-47435518	0.0438026397474805	0.224628921781958	0.845392947621314	1.0
MR-IVW LD	tyrosine	HMDB0000158	aspartate	HMDB0000191	bioa_021	bioa_004	12:56615040-57115040	0.321937033013146	0.172713000543533	0.0623217043374039	1.0
MR-IVW LD	tyrosine	HMDB0000158	aspartate	HMDB0000191	bioa_021	bioa_004	12:57594049-58094049	-0.470959297705526	0.259338820322425	0.0693703721306331	1.0
MR-IVW LD	tyrosine	HMDB0000158	aspartate	HMDB0000191	bioa_021	bioa_004	12:59727701-60227701	-0.101772691424096	0.25316589906492	0.687684026274737	1.0
MR-IVW LD	tyrosine	HMDB0000158	aspartate	HMDB0000191	bioa_021	bioa_004	12:120845172-121674861	-0.540320638997684	0.187221288633985	0.0039017215725212	1.0
MR-IVW LD	tyrosine	HMDB0000158	aspartate	HMDB0000191	bioa_021	bioa_004	12:122092964-122592964	-0.251875624644645	0.255451951972256	0.324133112857889	1.0
MR-IVW LD	tyrosine	HMDB0000158	aspartate	HMDB0000191	bioa_021	bioa_004	15:60649639-61149639	-0.914440257536019	0.291408622541749	0.0017010487697069	1.0
MR-IVW LD	tyrosine	HMDB0000158	aspartate	HMDB0000191	bioa_021	bioa_004	16:71153235-72438683	-0.0291445110788755	0.112743237395435	0.796018419199943	3.0
MR-IVW LD	glutamine	HMDB0000641	taurine	HMDB0000251	bioa_006	bioa_034	2:27200724-28253174	-0.0600979654747574	0.139115660821202	0.665741413166804	1.0
MR-IVW LD	glutamine	HMDB0000641	taurine	HMDB0000251	bioa_006	bioa_034	2:191299636-192089976	-0.0003741376515754	0.18706882578772	0.99840423194224	1.0
MR-IVW LD	glutamine	HMDB0000641	taurine	HMDB0000251	bioa_006	bioa_034	6:20469561-20969561	0.169686117884559	0.346298199764413	0.624133898834788	1.0
MR-IVW LD	glutamine	HMDB0000641	taurine	HMDB0000251	bioa_006	bioa_034	7:72732874-73232874	-0.0497557786408573	0.250029038396282	0.84226274459314	1.0
MR-IVW LD	glutamine	HMDB0000641	taurine	HMDB0000251	bioa_006	bioa_034	8:17122121-17622121	0.697550420270845	0.342608261429686	0.0417503552702868	1.0
MR-IVW LD	glutamine	HMDB0000641	taurine	HMDB0000251	bioa_006	bioa_034	8:134082558-134582558	0.0394391653403152	0.349019162303709	0.910030555214464	1.0
MR-IVW LD	glutamine	HMDB0000641	taurine	HMDB0000251	bioa_006	bioa_034	9:4032942-4532942	0.26599936034631	0.297205989213752	0.370787087976786	1.0
MR-IVW LD	glutamine	HMDB0000641	taurine	HMDB0000251	bioa_006	bioa_034	10:64798306-65565800	-0.216350635050742	0.348952637178616	0.535257786937965	1.0
MR-IVW LD	glutamine	HMDB0000641	taurine	HMDB0000251	bioa_006	bioa_034	10:99109412-99609412	-0.0415284936138434	0.145204523125327	0.774878121554245	1.0
MR-IVW LD	glutamine	HMDB0000641	taurine	HMDB0000251	bioa_006	bioa_034	11:8003049-8503049	0.659801914427813	0.267234473239293	0.0135491218465807	1.0
MR-IVW LD	glutamine	HMDB0000641	taurine	HMDB0000251	bioa_006	bioa_034	12:46679007-47711183	0.370190763124339	0.153733705616419	0.0160401810222217	1.0
MR-IVW LD	glutamine	HMDB0000641	taurine	HMDB0000251	bioa_006	bioa_034	12:56615040-57375879	0.0064147779311506	0.0539056969004272	0.905275355781911	1.0
MR-IVW LD	glutamine	HMDB0000641	taurine	HMDB0000251	bioa_006	bioa_034	12:59344212-60165849	-0.0929653415063792	0.225644032782472	0.680339423229921	1.0
MR-IVW LD	glutamine	HMDB0000641	taurine	HMDB0000251	bioa_006	bioa_034	14:100594368-101094368	0.14056676033921	0.309618414844073	0.649828826794346	1.0
MR-IVW LD	glutamine	HMDB0000641	taurine	HMDB0000251	bioa_006	bioa_034	15:58477325-58977325	0.340626803896022	0.329108023087941	0.300668911197159	1.0
MR-IVW LD	1-methylnicotinamide	HMDB0000699	bilirubin (z,z)	HMDB0000054	GCST90200406	M27716	6:160317928-160817928	0.0747777637730534	0.190812224800207	0.695138094126012	1.0
MR-IVW LD	inositol 1-phosphate (i1p)	HMDB0000213	alpha-ketoglutarate	HMDB0000208	M01481	GCST90200455	1:5349333-5849333	0.0284831381171315	0.0817459898657835	0.727513758737841	1.0
MR-IVW LD	inositol 1-phosphate (i1p)	HMDB0000213	alpha-ketoglutarate	HMDB0000208	M01481	GCST90200455	4:31607204-32397858	-0.0387809292860514	0.0777751763167519	0.618041034914599	1.0
MR-IVW LD	inositol 1-phosphate (i1p)	HMDB0000213	alpha-ketoglutarate	HMDB0000208	M01481	GCST90200455	4:66148855-66648855	0.0834384425521883	0.0803567884080043	0.299107304698705	1.0
MR-IVW LD	inositol 1-phosphate (i1p)	HMDB0000213	alpha-ketoglutarate	HMDB0000208	M01481	GCST90200455	10:114775621-115275621	-0.074622082552597	0.0800285531556073	0.351107512686633	1.0
MR-IVW LD	inositol 1-phosphate (i1p)	HMDB0000213	alpha-ketoglutarate	HMDB0000208	M01481	GCST90200455	12:62771708-63271708	0.0324730030200316	0.0826232593867528	0.694301048083162	1.0
MR-IVW LD	inositol 1-phosphate (i1p)	HMDB0000213	alpha-ketoglutarate	HMDB0000208	M01481	GCST90200455	15:77060646-77560646	-0.121737011110678	0.0789360037572765	0.123019134021715	1.0
MR-IVW LD	isoleucine	HMDB0000172	arachidonate (20:4n6)	HMDB0001043	met-d-Ile	GCST90200358	2:27480940-28253174	-0.0537022671904372	0.564202291775211	0.924169753631215	1.0
MR-IVW LD	isoleucine	HMDB0000172	arachidonate (20:4n6)	HMDB0001043	met-d-Ile	GCST90200358	2:165251927-165751927	0.412940330334144	0.515961232248422	0.423518416547711	1.0
MR-IVW LD	isoleucine	HMDB0000172	arachidonate (20:4n6)	HMDB0001043	met-d-Ile	GCST90200358	4:88890833-89475171	0.309403938493097	0.204175316033115	0.129675271960484	2.0
MR-IVW LD	isoleucine	HMDB0000172	arachidonate (20:4n6)	HMDB0001043	met-d-Ile	GCST90200358	8:76193463-76693463	-0.473724728769849	0.649154059127345	0.465538723238109	1.0
MR-IVW LD	isoleucine	HMDB0000172	arachidonate (20:4n6)	HMDB0001043	met-d-Ile	GCST90200358	12:56611458-57111458	0.289360708991751	0.462161281418596	0.531247179961522	1.0
MR-IVW LD	isoleucine	HMDB0000172	arachidonate (20:4n6)	HMDB0001043	met-d-Ile	GCST90200358	16:69331471-69831471	-0.418422720386713	0.573964009785072	0.465998510801787	1.0
MR-IVW LD	isoleucine	HMDB0000172	arachidonate (20:4n6)	HMDB0001043	met-d-Ile	GCST90200358	16:69865519-70914672	-0.0322468899294767	0.32275034452227	0.920413555975918	1.0
MR-IVW LD	isoleucine	HMDB0000172	arachidonate (20:4n6)	HMDB0001043	met-d-Ile	GCST90200358	17:6935779-7435779	-0.275872275860374	0.472514801139307	0.559329054013181	1.0
MR-IVW LD	isoleucine	HMDB0000172	arachidonate (20:4n6)	HMDB0001043	met-d-Ile	GCST90200358	19:49069664-49569664	0.131953104438867	0.437872854657208	0.763147408916647	1.0
MR-IVW LD	tryptophan	HMDB0000929	inosine	HMDB0000195	GCST90200441	GCST90200394	4:156527528-157027528	-0.119355115227446	0.205389100623963	0.561161545341638	1.0
MR-IVW LD	tryptophan	HMDB0000929	inosine	HMDB0000195	GCST90200441	GCST90200394	6:111301079-112053797	0.175978522095091	0.214273069152431	0.411485904482158	1.0
MR-IVW LD	1-methylnicotinamide	HMDB0000699	choline	HMDB0000097	GCST90200406	GCST90200327	6:160317928-160817928	0.263670859037662	0.167824863578746	0.116157740054073	1.0
MR-IVW LD	arachidonate (20:4n6)	HMDB0001043	sphinganine-1-phosphate	HMDB0001383	M01110	GCST90199845	11:61330635-61830635	-0.0726121725481524	0.05001740133342	0.146574411321235	1.0
MR-IVW LD	glycerophosphorylcholine (gpc)	HMDB0000086	7-methylxanthine	HMDB0001991	GCST90199629	M34390	1:40156715-40656715	0.0200756637079447	0.180680973371503	0.911528237909377	1.0
MR-IVW LD	sphingosine 1-phosphate	HMDB0000277	gluconate	HMDB0000625	GCST90199657	GCST90200373	17:74160792-74684003	-0.0407751666314723	0.12299093274343	0.740244290535733	2.0
MR-IVW LD	flavin adenine dinucleotide (fad)	HMDB0001248	betaine	HMDB0000043	GCST90200376	M03141	2:69949756-70738470	0.0270736988164349	0.0469277446151538	0.56399142061797	1.0
MR-IVW LD	dehydroepiandrosterone sulfate (dhea-s)	HMDB0001032	eicosapentaenoate (epa; 20:5n3)	HMDB0001999	M32425	GCST90200349	7:98868801-99739571	-0.0994147905735674	0.133141756773883	0.455254461288246	1.0
MR-IVW LD	dehydroepiandrosterone sulfate (dhea-s)	HMDB0001032	eicosapentaenoate (epa; 20:5n3)	HMDB0001999	M32425	GCST90200349	19:48115523-48615523	-0.0994026848704466	0.144370181741671	0.491121336587762	1.0
MR-IVW LD	arginine	HMDB0000517	cysteine	HMDB0000574	bioa_002	M31453	2:24182937-24682937	-0.0288283865642029	0.374769025334663	0.938684739206779	1.0
MR-IVW LD	arginine	HMDB0000517	cysteine	HMDB0000574	bioa_002	M31453	2:211333022-211833022	0.0158693517205282	0.261844303388739	0.951672946733665	1.0
MR-IVW LD	arginine	HMDB0000517	cysteine	HMDB0000574	bioa_002	M31453	2:219037276-219788019	-0.342617909097302	0.285514924247751	0.230139340443415	1.0
MR-IVW LD	arginine	HMDB0000517	cysteine	HMDB0000574	bioa_002	M31453	4:144583533-145083533	-0.344721056966683	0.28008585878543	0.218409186619243	1.0
MR-IVW LD	arginine	HMDB0000517	cysteine	HMDB0000574	bioa_002	M31453	5:177386199-177886199	-0.179571213385567	0.343527538650651	0.601164056447902	1.0
MR-IVW LD	arginine	HMDB0000517	cysteine	HMDB0000574	bioa_002	M31453	6:131339506-132265729	-0.0893549330510416	0.13026276447028	0.492738878993272	2.0
MR-IVW LD	arginine	HMDB0000517	cysteine	HMDB0000574	bioa_002	M31453	6:135177817-135677817	0.112502644204648	0.325007638813434	0.729227098416632	1.0
MR-IVW LD	arginine	HMDB0000517	cysteine	HMDB0000574	bioa_002	M31453	6:139590693-140090693	0.159790171805862	0.285339592510471	0.575479437698058	1.0
MR-IVW LD	arginine	HMDB0000517	cysteine	HMDB0000574	bioa_002	M31453	10:99898951-100398951	0.111657700249516	0.362887525810931	0.758316473526293	1.0
MR-IVW LD	arginine	HMDB0000517	cysteine	HMDB0000574	bioa_002	M31453	12:46680313-47435518	-0.121373953384953	0.307004705620764	0.692585461896194	1.0
MR-IVW LD	arginine	HMDB0000517	cysteine	HMDB0000574	bioa_002	M31453	16:68076200-68576200	-0.261943193983326	0.35305387015144	0.458126425559178	1.0
MR-IVW LD	arginine	HMDB0000517	cysteine	HMDB0000574	bioa_002	M31453	19:12757458-13257458	-0.129225369357681	0.197638800194101	0.513210927875977	1.0
MR-IVW LD	histidine	HMDB0000177	oleamide	HMDB0002117	M00059	M32458	4:9731889-10602550	-0.0702848463201019	0.140569692640204	0.617075077451974	1.0
MR-IVW LD	citrulline	HMDB0000904	glycochenodeoxycholate	HMDB0000637	M02132	GCST90200342	10:97115163-97871266	0.319710929531246	0.156689113758379	0.0413089383482844	1.0
MR-IVW LD	n1-methyl-2-pyridone-5-carboxamide	HMDB0004193	5-acetylamino-6-formylamino-3-methyluracil	HMDB0011105	GCST90199778	GCST90200680	2:135485648-135985648	-0.0338459400062239	0.179196301180243	0.850189744310287	1.0
MR-IVW LD	n1-methyl-2-pyridone-5-carboxamide	HMDB0004193	5-acetylamino-6-formylamino-3-methyluracil	HMDB0011105	GCST90199778	GCST90200680	7:10019022-10519022	0.111001370420502	0.188606585732476	0.556173983136808	1.0
MR-IVW LD	alpha-tocopherol	HMDB0001893	3-ureidopropionate	HMDB0000026	GCST90200302	GCST90200283	1:62651807-63403953	0.368598997424483	0.182424384876374	0.0433255704012744	1.0
MR-IVW LD	glutamine	HMDB0000641	alpha-ketobutyrate	HMDB0000005	GCST90200419	GCST90200438	12:56335248-57115338	-0.113671075208361	0.0676340308171403	0.0928253394110245	1.0
MR-IVW LD	4-hydroxyphenylpyruvate	HMDB0000707	cholesterol	HMDB0000067	GCST90200300	GCST90200368	11:63046797-63546797	0.238098702097954	0.177238578851311	0.179149069080239	1.0
MR-IVW LD	4-hydroxyphenylpyruvate	HMDB0000707	cholesterol	HMDB0000067	GCST90200300	GCST90200368	12:122051275-122551275	0.106389038783162	0.147058317440957	0.469404719071685	1.0
MR-IVW LD	cytidine	HMDB0000089	creatinine	HMDB0000562	GCST90200429	bioa_026	15:85255020-85755020	0.0161843151363689	0.0470474277220017	0.730846286091743	1.0
MR-IVW LD	1-methylnicotinamide	HMDB0000699	cysteinylglycine	HMDB0000078	GCST90200406	GCST90200364	6:160317928-160817928	0.0059077356661435	0.168339635373669	0.972004669710314	1.0
MR-IVW LD	trans-urocanate	HMDB0000301	kynurenate	HMDB0000715	GCST90200416	GCST90200454	8:17963874-18463874	-0.402435394833918	0.177960515284013	0.0237360682499661	1.0
MR-IVW LD	trans-urocanate	HMDB0000301	kynurenate	HMDB0000715	GCST90200416	GCST90200454	12:96124750-96624750	0.0786469786196927	0.0531246642355875	0.138760376563279	1.0
MR-IVW LD	trans-urocanate	HMDB0000301	kynurenate	HMDB0000715	GCST90200416	GCST90200454	19:51269710-51769710	-0.187333529217967	0.177156218091785	0.290307069990322	1.0
MR-IVW LD	4-methyl-2-oxopentanoate	HMDB0000695	4-acetamidobutanoate	HMDB0003681	M22116	GCST90200311	4:88976422-89476422	-0.0839054383426497	0.160713421214391	0.601613871183725	1.0
MR-IVW LD	4-methyl-2-oxopentanoate	HMDB0000695	4-acetamidobutanoate	HMDB0003681	M22116	GCST90200311	13:48209901-48709901	-0.0405611607901268	0.171436428057978	0.812970279508535	1.0
MR-IVW LD	flavin adenine dinucleotide (fad)	HMDB0001248	aspartate	HMDB0000191	GCST90200376	M15996	2:69949756-70738470	0.0626039889669446	0.0471673889476981	0.184418482119344	1.0
MR-IVW LD	1-methylurate	HMDB0003099	lactate	HMDB0000190	M34395	M00527	8:18010431-18510431	-0.0712631787551329	0.0814436328630092	0.381573905705022	1.0
MR-IVW LD	adenosine	HMDB0000050	4-acetamidobutanoate	HMDB0003681	M00555	M01558	1:109564880-110064880	-0.442583158673584	0.184409649447326	0.016395071849192	1.0
MR-IVW LD	adenosine	HMDB0000050	4-acetamidobutanoate	HMDB0003681	M00555	M01558	6:96128415-96628415	-0.010620437510376	0.191167875186786	0.95569587131644	1.0
MR-IVW LD	beta-alanine	HMDB0000056	beta-citrylglutamate	HMDB0241915	GCST90200361	GCST90199911	3:30500404-31000404	-0.0408230398663017	0.0805391519113172	0.61224464305202	1.0
MR-IVW LD	tryptophan	HMDB0000929	glutamate	HMDB0000148	GCST90200441	bioa_007	6:111301079-112053797	0.0003427910981178	0.0856977745294535	0.996808470267537	1.0
MR-IVW LD	1-methylnicotinamide	HMDB0000699	kynurenine	HMDB0000684	GCST90200406	M15140	6:160317928-160817928	-0.096274754328378	0.177738007990854	0.588048156696905	1.0
MR-IVW LD	dehydroepiandrosterone sulfate (dhea-s)	HMDB0001032	choline	HMDB0000097	M32425	M15506	7:98868801-99739571	-0.0246100590437441	0.141507839501528	0.861933801629757	1.0
MR-IVW LD	dehydroepiandrosterone sulfate (dhea-s)	HMDB0001032	choline	HMDB0000097	M32425	M15506	19:48115523-48615523	0.274130032668531	0.14148646847408	0.0526842533782819	1.0
MR-IVW LD	7-methylxanthine	HMDB0001991	urea	HMDB0000294	M34390	M01670	5:168189476-168689476	0.350165918851412	0.156970929140288	0.0256964190872528	1.0
MR-IVW LD	1-methylxanthine	HMDB0010738	alpha-tocopherol	HMDB0001893	M34389	M01561	8:18010431-18510431	-0.0017759081893775	0.056829062060092	0.975070165131251	1.0
MR-IVW LD	asparagine	HMDB0000168	1-stearoyl-2-oleoyl-gps (18:0/18:1)	HMDB0010163	GCST90200452	GCST90199652	2:211293055-211793055	0.13832228524598	0.182324389089953	0.448055759925022	1.0
MR-IVW LD	asparagine	HMDB0000168	1-stearoyl-2-oleoyl-gps (18:0/18:1)	HMDB0010163	GCST90200452	GCST90199652	7:97139584-97639584	0.201699287992598	0.173597930566106	0.245285793135296	1.0
MR-IVW LD	asparagine	HMDB0000168	1-stearoyl-2-oleoyl-gps (18:0/18:1)	HMDB0010163	GCST90200452	GCST90199652	11:61850353-62350353	-0.178790352834833	0.139760629936511	0.200805086738828	1.0
MR-IVW LD	asparagine	HMDB0000168	1-stearoyl-2-oleoyl-gps (18:0/18:1)	HMDB0010163	GCST90200452	GCST90199652	14:103842789-104825326	-0.0295317961253091	0.0369504896418444	0.424159314328493	2.0
MR-IVW LD	cysteinylglycine	HMDB0000078	theobromine	HMDB0002825	GCST90200364	GCST90199644	16:15885043-16385043	-0.0989806707855302	0.151639215569686	0.513925231950434	1.0
MR-IVW LD	cysteinylglycine	HMDB0000078	theobromine	HMDB0002825	GCST90200364	GCST90199644	16:89076223-90262231	0.0080044855877091	0.0677242393211414	0.905915267779184	2.0
MR-IVW LD	cysteinylglycine	HMDB0000078	theobromine	HMDB0002825	GCST90200364	GCST90199644	19:52317323-52817323	-0.111569379479877	0.184318913626798	0.5449755688086	1.0
MR-IVW LD	bilirubin (z,z)	HMDB0000054	alpha-tocopherol	HMDB0001893	GCST90200704	M01561	2:233988949-235124783	-0.0060715479940571	0.0272782854380234	0.823863909671644	2.0
MR-IVW LD	bilirubin (z,z)	HMDB0000054	alpha-tocopherol	HMDB0001893	GCST90200704	M01561	12:21093886-21593886	0.237113194676603	0.155350024098465	0.126931238256763	1.0
MR-IVW LD	tyrosine	HMDB0000158	glycerol	HMDB0000131	bioa_021	GCST90200325	4:99820973-100320973	-0.333817287229066	0.549254818523043	0.543344031078786	1.0
MR-IVW LD	tyrosine	HMDB0000158	glycerol	HMDB0000131	bioa_021	GCST90200325	6:111242119-112017012	0.110429395629548	0.145873220839978	0.449036032325476	2.0
MR-IVW LD	tyrosine	HMDB0000158	glycerol	HMDB0000131	bioa_021	GCST90200325	6:112114361-112614361	-0.425314138952136	0.570385920986246	0.45587264475488	1.0
MR-IVW LD	tyrosine	HMDB0000158	glycerol	HMDB0000131	bioa_021	GCST90200325	7:27926305-28426305	0.707035171140479	0.466198735309514	0.129368697520158	1.0
MR-IVW LD	tyrosine	HMDB0000158	glycerol	HMDB0000131	bioa_021	GCST90200325	10:64816186-65575478	-0.41218841697283	0.464174700699955	0.374539264792888	1.0
MR-IVW LD	tyrosine	HMDB0000158	glycerol	HMDB0000131	bioa_021	GCST90200325	11:61310081-61810081	-0.437606644591462	0.551968765606788	0.427888225846721	1.0
MR-IVW LD	tyrosine	HMDB0000158	glycerol	HMDB0000131	bioa_021	GCST90200325	12:46678393-47435518	0.131828165929382	0.43292860800422	0.760744521010904	1.0
MR-IVW LD	tyrosine	HMDB0000158	glycerol	HMDB0000131	bioa_021	GCST90200325	12:56615040-57115040	0.446514611935468	0.332855055851976	0.179768351879647	1.0
MR-IVW LD	tyrosine	HMDB0000158	glycerol	HMDB0000131	bioa_021	GCST90200325	12:57594049-58094049	0.613630435433651	0.499808998584661	0.219548390620905	1.0
MR-IVW LD	tyrosine	HMDB0000158	glycerol	HMDB0000131	bioa_021	GCST90200325	12:59727701-60227701	-1.21138888315494	0.487750260327342	0.0130052574622234	1.0
MR-IVW LD	tyrosine	HMDB0000158	glycerol	HMDB0000131	bioa_021	GCST90200325	12:120845172-121674861	0.815092992817421	0.45077942267665	0.0705775734949222	1.0
MR-IVW LD	tyrosine	HMDB0000158	glycerol	HMDB0000131	bioa_021	GCST90200325	12:122092964-122592964	-0.449942009150005	0.522023755079292	0.388732286492757	1.0
MR-IVW LD	tyrosine	HMDB0000158	glycerol	HMDB0000131	bioa_021	GCST90200325	15:60649639-61149639	-0.25924993152641	0.56171892867798	0.644418665575907	1.0
MR-IVW LD	tyrosine	HMDB0000158	glycerol	HMDB0000131	bioa_021	GCST90200325	16:71153235-72438683	-0.0134653095430608	0.250209542091151	0.957081657309903	2.0
MR-IVW LD	1-methylnicotinamide	HMDB0000699	mannose	HMDB0000169	GCST90200406	GCST90200435	6:160317928-160817928	0.0363075399465389	0.168359669238633	0.829256979329374	1.0
MR-IVW LD	histidine	HMDB0000177	phenylalanine	HMDB0000159	M00059	bioa_016	4:9731889-10602550	-0.0227641492055136	0.0401484112972023	0.570714181615628	1.0
MR-IVW LD	alpha-tocopherol	HMDB0001893	sphinganine	HMDB0000269	GCST90200302	GCST90200374	1:62651807-63403953	0.408634637395157	0.183807338053014	0.0262044571399723	1.0
MR-IVW LD	n-stearoyl-sphingosine (d18:1/18:0)*	HMDB0004950	hypoxanthine	HMDB0000157	GCST90200341	M03127	10:64645010-65401382	-0.104566881368433	0.198677074600024	0.598668814257769	1.0
MR-IVW LD	n-stearoyl-sphingosine (d18:1/18:0)*	HMDB0004950	hypoxanthine	HMDB0000157	GCST90200341	M03127	14:63982220-64482220	0.0043201081549189	0.16848421804187	0.979543663087135	1.0
MR-IVW LD	n-stearoyl-sphingosine (d18:1/18:0)*	HMDB0004950	hypoxanthine	HMDB0000157	GCST90200341	M03127	18:55052269-55552269	-0.319310705815564	0.186766639250613	0.0873255405560042	1.0
MR-IVW LD	aspartate	HMDB0000191	myo-inositol	HMDB0000211	GCST90200370	M19934	3:56598999-57098999	0.145878280585676	0.158563348462691	0.357572759228743	1.0
MR-IVW LD	threonine	HMDB0000167	paraxanthine	HMDB0001860	bioa_019	GCST90199654	2:27191397-28253174	0.0810315241366758	0.210185823640631	0.699849776072688	1.0
MR-IVW LD	threonine	HMDB0000167	paraxanthine	HMDB0001860	bioa_019	GCST90199654	6:126521687-127323798	-0.362885252062078	0.333281799455275	0.276231466134462	1.0
MR-IVW LD	threonine	HMDB0000167	paraxanthine	HMDB0001860	bioa_019	GCST90199654	8:74631674-75131674	-0.145778419541329	0.193988466162245	0.452363935178284	1.0
MR-IVW LD	threonine	HMDB0000167	paraxanthine	HMDB0001860	bioa_019	GCST90199654	12:46636543-47464292	-0.141519143382479	0.198031061336907	0.474837059176874	2.0
MR-IVW LD	threonine	HMDB0000167	paraxanthine	HMDB0001860	bioa_019	GCST90199654	12:56615040-57115040	0.221729242990454	0.212707351329532	0.297219512530096	1.0
MR-IVW LD	threonine	HMDB0000167	paraxanthine	HMDB0001860	bioa_019	GCST90199654	12:59727701-60227701	-0.391098937979345	0.337403355804584	0.246397659427316	1.0
MR-IVW LD	threonine	HMDB0000167	paraxanthine	HMDB0001860	bioa_019	GCST90199654	16:1654524-2154524	0.234258747619916	0.244514566781144	0.338034315180396	1.0
MR-IVW LD	threonine	HMDB0000167	paraxanthine	HMDB0001860	bioa_019	GCST90199654	20:42792364-43292364	0.403391746291701	0.329306051634466	0.220584564892873	1.0
MR-IVW LD	myo-inositol	HMDB0000211	n-stearoyl-sphingosine (d18:1/18:0)*	HMDB0004950	M19934	GCST90200341	16:24681798-25181798	-0.168459036802281	0.132800023904592	0.204613521095986	1.0
MR-IVW LD	myo-inositol	HMDB0000211	n-stearoyl-sphingosine (d18:1/18:0)*	HMDB0004950	M19934	GCST90200341	19:18368867-18868867	0.14018823937816	0.132158190239094	0.288798580597411	1.0
MR-IVW LD	phenylpyruvate	HMDB0000205	ornithine	HMDB0000214	GCST90200365	M01493	9:131315554-131815554	-0.172571008424291	0.139170168084106	0.214975394149174	1.0
MR-IVW LD	phenylpyruvate	HMDB0000205	ornithine	HMDB0000214	GCST90200365	M01493	16:58503995-59003995	0.0527602911840913	0.166397841426753	0.751188081991053	1.0
MR-IVW LD	alpha-ketoglutaramate*	HMDB0001552	cholesterol	HMDB0000067	GCST90199885	GCST90200368	3:99879368-100379368	0.134318729275926	0.125332371254448	0.283854704030264	1.0
MR-IVW LD	glutamate	HMDB0000148	5-oxoproline	HMDB0000267	bioa_007	M01494	12:121174861-121674861	-0.200219471444181	0.333699119073638	0.548506235500151	1.0
MR-IVW LD	kynurenine	HMDB0000684	acetylphosphate	HMDB0001494	M15140	M15488	8:39556267-40056267	-0.269243431222263	0.165688265367546	0.104162558830439	1.0
MR-IVW LD	kynurenine	HMDB0000684	acetylphosphate	HMDB0001494	M15140	M15488	12:111634608-112134608	0.0933249378904359	0.114861462018998	0.416504786576219	1.0
MR-IVW LD	kynurenine	HMDB0000684	acetylphosphate	HMDB0001494	M15140	M15488	12:112341686-113156415	-0.026047156689408	0.138918169010178	0.851268623688208	1.0
MR-IVW LD	kynurenine	HMDB0000684	acetylphosphate	HMDB0001494	M15140	M15488	16:87628822-88128822	0.0747468144759996	0.0977458343147692	0.444446702634926	1.0
MR-IVW LD	spermidine	HMDB0001257	lactate	HMDB0000190	GCST90200423	GCST90200408	1:247789451-248289451	-0.291501739024702	0.145407177189674	0.0449922073629931	1.0
MR-IVW LD	n-acetylglucosaminylasparagine	HMDB0000489	glucose	HMDB0000122	GCST90200316	GCST90200440	4:178111987-178611987	0.14003016638407	0.110882896391176	0.206637578764961	1.0
MR-IVW LD	n-acetylglucosaminylasparagine	HMDB0000489	glucose	HMDB0000122	GCST90200316	GCST90200440	6:167457759-167966043	-0.0395550782656924	0.0382608194858838	0.301216924196342	4.0
MR-IVW LD	n-acetylglucosaminylasparagine	HMDB0000489	glucose	HMDB0000122	GCST90200316	GCST90200440	14:94594947-95094947	-0.024859949382777	0.130180746720621	0.848553116240492	1.0
MR-IVW LD	n-acetylglucosaminylasparagine	HMDB0000489	glucose	HMDB0000122	GCST90200316	GCST90200440	17:64055051-64555051	0.116549109454912	0.12814256248254	0.363072057530735	1.0
MR-IVW LD	kynurenate	HMDB0000715	dehydroepiandrosterone sulfate (dhea-s)	HMDB0001032	GCST90200454	GCST90199673	1:241463402-241963402	0.0601097272704438	0.0522213976226972	0.249709401114813	1.0
MR-IVW LD	kynurenate	HMDB0000715	dehydroepiandrosterone sulfate (dhea-s)	HMDB0001032	GCST90200454	GCST90199673	4:170711647-171211647	-0.0754904815282113	0.132996620020034	0.570298436419997	1.0
MR-IVW LD	kynurenate	HMDB0000715	dehydroepiandrosterone sulfate (dhea-s)	HMDB0001032	GCST90200454	GCST90199673	16:58517848-59017848	0.0075145046416477	0.152240775054227	0.960632928193175	1.0
MR-IVW LD	glycine	HMDB0000123	3-methyl-2-oxovalerate	HMDB0000491	met-d-Gly	GCST90199631	1:11606378-12106378	0.203439831959427	0.658625004123889	0.757408490572678	1.0
MR-IVW LD	glycine	HMDB0000123	3-methyl-2-oxovalerate	HMDB0000491	met-d-Gly	GCST90199631	1:75982013-76482013	-0.0757439481346587	0.372605056093283	0.838914524883345	1.0
MR-IVW LD	glycine	HMDB0000123	3-methyl-2-oxovalerate	HMDB0000491	met-d-Gly	GCST90199631	1:120004506-120504506	-0.360542781394635	0.453552570445378	0.426653918717885	2.0
MR-IVW LD	glycine	HMDB0000123	3-methyl-2-oxovalerate	HMDB0000491	met-d-Gly	GCST90199631	1:151589838-152089838	1.51915392372899	0.722387979886324	0.0354691575927768	1.0
MR-IVW LD	glycine	HMDB0000123	3-methyl-2-oxovalerate	HMDB0000491	met-d-Gly	GCST90199631	2:165276338-165776338	-1.20628622407368	0.592920218577274	0.0419029006932583	1.0
MR-IVW LD	glycine	HMDB0000123	3-methyl-2-oxovalerate	HMDB0000491	met-d-Gly	GCST90199631	2:208538752-212979649	0.0587974487138886	0.0305992769207582	0.0546648411241615	61.0
MR-IVW LD	glycine	HMDB0000123	3-methyl-2-oxovalerate	HMDB0000491	met-d-Gly	GCST90199631	2:226790540-227290540	-0.0777389668671438	0.658378661221121	0.906007141091266	1.0
MR-IVW LD	glycine	HMDB0000123	3-methyl-2-oxovalerate	HMDB0000491	met-d-Gly	GCST90199631	3:12110357-12610357	-0.256456681216796	0.671017521111187	0.702319891768172	1.0
MR-IVW LD	glycine	HMDB0000123	3-methyl-2-oxovalerate	HMDB0000491	met-d-Gly	GCST90199631	3:48534270-49826414	-0.36011799543936	0.602435653069803	0.54999337180942	1.0
MR-IVW LD	glycine	HMDB0000123	3-methyl-2-oxovalerate	HMDB0000491	met-d-Gly	GCST90199631	3:125116791-126249375	0.021124368091664	0.163675842417106	0.897308413541185	5.0
MR-IVW LD	glycine	HMDB0000123	3-methyl-2-oxovalerate	HMDB0000491	met-d-Gly	GCST90199631	4:102676923-103438709	-0.35507221553365	0.561131565330971	0.526878036484642	1.0
MR-IVW LD	glycine	HMDB0000123	3-methyl-2-oxovalerate	HMDB0000491	met-d-Gly	GCST90199631	5:90005685-90505685	-0.0781669766351949	0.558568562459989	0.888706135032107	1.0
MR-IVW LD	glycine	HMDB0000123	3-methyl-2-oxovalerate	HMDB0000491	met-d-Gly	GCST90199631	5:131427047-131927047	-1.11535993778476	0.643919316802249	0.0832482151644774	1.0
MR-IVW LD	glycine	HMDB0000123	3-methyl-2-oxovalerate	HMDB0000491	met-d-Gly	GCST90199631	6:131620261-132120261	-1.23217827231723	0.729389992924779	0.0911567651918263	1.0
MR-IVW LD	glycine	HMDB0000123	3-methyl-2-oxovalerate	HMDB0000491	met-d-Gly	GCST90199631	6:160518860-161018860	-0.494276139828263	0.633117465424836	0.434977720552569	1.0
MR-IVW LD	glycine	HMDB0000123	3-methyl-2-oxovalerate	HMDB0000491	met-d-Gly	GCST90199631	7:55560073-56715237	0.139136349447425	0.262193467312673	0.595652389648898	2.0
MR-IVW LD	glycine	HMDB0000123	3-methyl-2-oxovalerate	HMDB0000491	met-d-Gly	GCST90199631	8:8915380-9434231	-0.596629253751383	0.215726978628905	0.0056806293861416	2.0
MR-IVW LD	glycine	HMDB0000123	3-methyl-2-oxovalerate	HMDB0000491	met-d-Gly	GCST90199631	8:17169461-17669461	1.32134833555297	0.581435665142159	0.0230526150102804	1.0
MR-IVW LD	glycine	HMDB0000123	3-methyl-2-oxovalerate	HMDB0000491	met-d-Gly	GCST90199631	8:126212070-126756694	-0.428751528009908	0.241866979084019	0.076282589112038	2.0
MR-IVW LD	glycine	HMDB0000123	3-methyl-2-oxovalerate	HMDB0000491	met-d-Gly	GCST90199631	9:5668443-7086536	-0.103348836206961	0.168018829824115	0.53848689779797	4.0
MR-IVW LD	glycine	HMDB0000123	3-methyl-2-oxovalerate	HMDB0000491	met-d-Gly	GCST90199631	11:8005408-8505408	0.612832843382112	0.552753381714487	0.267563393473745	1.0
MR-IVW LD	glycine	HMDB0000123	3-methyl-2-oxovalerate	HMDB0000491	met-d-Gly	GCST90199631	12:115016-615016	-0.189234134981528	0.627507332037693	0.762983830462856	1.0
MR-IVW LD	glycine	HMDB0000123	3-methyl-2-oxovalerate	HMDB0000491	met-d-Gly	GCST90199631	12:21136493-21636493	-0.147660448046144	0.649292958747079	0.820099273468965	1.0
MR-IVW LD	glycine	HMDB0000123	3-methyl-2-oxovalerate	HMDB0000491	met-d-Gly	GCST90199631	12:46468358-47667420	-0.491059452461482	0.340043519007617	0.148708692121793	2.0
MR-IVW LD	glycine	HMDB0000123	3-methyl-2-oxovalerate	HMDB0000491	met-d-Gly	GCST90199631	12:56615338-57115338	0.484620009151066	0.392719070523634	0.217198467352469	1.0
MR-IVW LD	glycine	HMDB0000123	3-methyl-2-oxovalerate	HMDB0000491	met-d-Gly	GCST90199631	12:57516305-58016305	-0.598905279101382	0.623385761051944	0.336688042261561	1.0
MR-IVW LD	glycine	HMDB0000123	3-methyl-2-oxovalerate	HMDB0000491	met-d-Gly	GCST90199631	12:59343804-59843804	-0.350200281832283	0.667610407533129	0.599890592590606	1.0
MR-IVW LD	glycine	HMDB0000123	3-methyl-2-oxovalerate	HMDB0000491	met-d-Gly	GCST90199631	13:50472895-50972895	-1.40622455395826	0.684130402372741	0.0398315097061656	1.0
MR-IVW LD	glycine	HMDB0000123	3-methyl-2-oxovalerate	HMDB0000491	met-d-Gly	GCST90199631	14:100551720-101051720	-0.172851533733313	0.685518348380158	0.800927286099479	1.0
MR-IVW LD	glycine	HMDB0000123	3-methyl-2-oxovalerate	HMDB0000491	met-d-Gly	GCST90199631	15:42451374-42951374	0.621012913376261	0.647025342392012	0.337157446310021	1.0
MR-IVW LD	glycine	HMDB0000123	3-methyl-2-oxovalerate	HMDB0000491	met-d-Gly	GCST90199631	15:43028726-44613739	0.892538562152783	0.471606172175951	0.0584176534456652	1.0
MR-IVW LD	glycine	HMDB0000123	3-methyl-2-oxovalerate	HMDB0000491	met-d-Gly	GCST90199631	15:58180763-58713267	0.0249002433199512	0.382772699020112	0.948132361372155	2.0
MR-IVW LD	glycine	HMDB0000123	3-methyl-2-oxovalerate	HMDB0000491	met-d-Gly	GCST90199631	16:79678196-80178196	0.316535053754754	0.644425571156569	0.623292446965864	1.0
MR-IVW LD	glycine	HMDB0000123	3-methyl-2-oxovalerate	HMDB0000491	met-d-Gly	GCST90199631	16:80626853-81422810	0.148180912735896	0.168596342121794	0.379450392397623	2.0
MR-IVW LD	glycine	HMDB0000123	3-methyl-2-oxovalerate	HMDB0000491	met-d-Gly	GCST90199631	17:45235982-45996386	0.0540617748204576	0.369865707557777	0.883790379877794	1.0
MR-IVW LD	glycine	HMDB0000123	3-methyl-2-oxovalerate	HMDB0000491	met-d-Gly	GCST90199631	19:17984588-18484588	0.160079039511563	0.457862549773911	0.726622038880675	1.0
MR-IVW LD	2-hydroxyglutarate	HMDB0059655	eicosapentaenoate (epa; 20:5n3)	HMDB0001999	GCST90199865	M18467	14:91386532-91886532	0.180467066600554	0.128073402103619	0.15880828862862	1.0
MR-IVW LD	phosphate	HMDB0001429	hippurate	HMDB0000714	GCST90200393	M15753	1:21570042-22070042	0.0246839541469115	0.183366516519921	0.892915977166567	1.0
MR-IVW LD	aspartate	HMDB0000191	phosphate	HMDB0001429	GCST90200370	M11438	3:56598999-57098999	0.209187593972523	0.158694036806741	0.18744279047569	1.0
MR-IVW LD	caffeine	HMDB0001847	cystine	HMDB0000192	M00569	GCST90200382	7:17037106-17537106	-0.165324624175046	0.15072948770419	0.272715712757676	1.0
MR-IVW LD	caffeine	HMDB0001847	cystine	HMDB0000192	M00569	GCST90200382	15:74777880-75277880	-0.235920775479596	0.147233442696126	0.109076330609587	1.0
MR-IVW LD	ornithine	HMDB0000214	acetoacetate	HMDB0000060	bioa_014	met-d-Acetoacetate	2:219037276-219805573	0.070280776082054	0.0810466977880945	0.385852175385284	1.0
MR-IVW LD	ornithine	HMDB0000214	acetoacetate	HMDB0000060	bioa_014	met-d-Acetoacetate	4:144415809-145209327	-0.106245858767534	0.0729642932530996	0.145355312846082	1.0
MR-IVW LD	ornithine	HMDB0000214	acetoacetate	HMDB0000060	bioa_014	met-d-Acetoacetate	6:131638147-132138147	-0.0648810386866302	0.065697359586377	0.323361067728393	1.0
MR-IVW LD	ornithine	HMDB0000214	acetoacetate	HMDB0000060	bioa_014	met-d-Acetoacetate	9:135887106-136387106	0.105375240290005	0.0778632691236858	0.175948005259712	1.0
MR-IVW LD	ornithine	HMDB0000214	acetoacetate	HMDB0000060	bioa_014	met-d-Acetoacetate	10:97138162-97638162	-0.0735432690676312	0.0876392762087426	0.401380208616392	1.0
MR-IVW LD	ornithine	HMDB0000214	acetoacetate	HMDB0000060	bioa_014	met-d-Acetoacetate	12:46964292-47464292	-0.132257603344168	0.0715178548437547	0.0644152435499817	1.0
MR-IVW LD	ornithine	HMDB0000214	acetoacetate	HMDB0000060	bioa_014	met-d-Acetoacetate	12:132819894-133319894	0.074938088172291	0.0935787222893613	0.423245908481623	1.0
MR-IVW LD	ornithine	HMDB0000214	acetoacetate	HMDB0000060	bioa_014	met-d-Acetoacetate	16:68152686-68652686	0.110463499059672	0.0801335006434276	0.168051014572582	1.0
MR-IVW LD	ornithine	HMDB0000214	acetoacetate	HMDB0000060	bioa_014	met-d-Acetoacetate	19:12789284-13289284	-0.0353471086240007	0.080996339849014	0.662543799164375	1.0
MR-IVW LD	glutamine	HMDB0000641	ornithine	HMDB0000214	met-d-Gln	M01493	1:213912734-214412734	0.413143818501566	0.60756443897289	0.496504460907141	1.0
MR-IVW LD	glutamine	HMDB0000641	ornithine	HMDB0000214	met-d-Gln	M01493	2:26939063-28767861	0.06169940325697	0.211540811166756	0.770541497710556	1.0
MR-IVW LD	glutamine	HMDB0000641	ornithine	HMDB0000214	met-d-Gln	M01493	2:190998205-192033792	0.0916871867198013	0.264874094968314	0.729227098416628	1.0
MR-IVW LD	glutamine	HMDB0000641	ornithine	HMDB0000214	met-d-Gln	M01493	2:211168890-211668890	-0.590121761941629	0.708146114329953	0.404656761927285	1.0
MR-IVW LD	glutamine	HMDB0000641	ornithine	HMDB0000214	met-d-Gln	M01493	3:38941335-39441335	0.157495866022282	0.682482086096568	0.817494086363384	1.0
MR-IVW LD	glutamine	HMDB0000641	ornithine	HMDB0000214	met-d-Gln	M01493	3:52085887-52937605	-1.03130464648636	0.727979750460958	0.156580407089635	1.0
MR-IVW LD	glutamine	HMDB0000641	ornithine	HMDB0000214	met-d-Gln	M01493	3:159689586-160441236	0.326888269908712	0.392265923890454	0.404656761927285	1.0
MR-IVW LD	glutamine	HMDB0000641	ornithine	HMDB0000214	met-d-Gln	M01493	5:55611894-56111894	2.00862768799561	0.705734052538994	0.0044250810303301	1.0
MR-IVW LD	glutamine	HMDB0000641	ornithine	HMDB0000214	met-d-Gln	M01493	6:20425792-20925792	1.43440427699546e-308	0.643734695483733	1.0	1.0
MR-IVW LD	glutamine	HMDB0000641	ornithine	HMDB0000214	met-d-Gln	M01493	6:41265224-41765224	-1.23814655886812	0.73699199932626	0.092957315727438	1.0
MR-IVW LD	glutamine	HMDB0000641	ornithine	HMDB0000214	met-d-Gln	M01493	6:56020405-56520405	-1.01625886905456	0.725899192181822	0.16151331846754	1.0
MR-IVW LD	glutamine	HMDB0000641	ornithine	HMDB0000214	met-d-Gln	M01493	6:126492728-127693092	-0.249965413767839	0.499930827535683	0.617075077451977	1.0
MR-IVW LD	glutamine	HMDB0000641	ornithine	HMDB0000214	met-d-Gln	M01493	6:131635614-132135614	0.981955819545951	0.555018506699885	0.0768553713519187	1.0
MR-IVW LD	glutamine	HMDB0000641	ornithine	HMDB0000214	met-d-Gln	M01493	7:72772933-73272933	0.536496626693772	0.347144876095968	0.122236355448009	1.0
MR-IVW LD	glutamine	HMDB0000641	ornithine	HMDB0000214	met-d-Gln	M01493	8:17124777-17669461	-0.618550417125731	0.494840333700587	0.211299547333712	1.0
MR-IVW LD	glutamine	HMDB0000641	ornithine	HMDB0000214	met-d-Gln	M01493	8:126231747-126731747	0.0245189443685331	0.58845466484488	0.966764427019278	1.0
MR-IVW LD	glutamine	HMDB0000641	ornithine	HMDB0000214	met-d-Gln	M01493	9:4040541-4540541	0.250108476768532	0.500216953537069	0.617075077451977	1.0
MR-IVW LD	glutamine	HMDB0000641	ornithine	HMDB0000214	met-d-Gln	M01493	9:21884172-22384172	0.144039954403919	0.69139178113882	0.834968706358957	1.0
MR-IVW LD	glutamine	HMDB0000641	ornithine	HMDB0000214	met-d-Gln	M01493	10:98828483-99609412	1.21579637115261e-308	0.206518883798025	1.0	1.0
MR-IVW LD	glutamine	HMDB0000641	ornithine	HMDB0000214	met-d-Gln	M01493	10:114535278-115035278	-0.573920900305079	0.688705080366094	0.404656761927285	1.0
MR-IVW LD	glutamine	HMDB0000641	ornithine	HMDB0000214	met-d-Gln	M01493	11:8005408-8505408	0.256198354058566	0.439197178386116	0.559668927199414	1.0
MR-IVW LD	glutamine	HMDB0000641	ornithine	HMDB0000214	met-d-Gln	M01493	11:18148958-18648958	0.675812723504081	0.703971586983417	0.337055214933675	1.0
MR-IVW LD	glutamine	HMDB0000641	ornithine	HMDB0000214	met-d-Gln	M01493	11:73860169-74360169	0.810188824819978	0.696762389345179	0.244914432269933	1.0
MR-IVW LD	glutamine	HMDB0000641	ornithine	HMDB0000214	met-d-Gln	M01493	12:4051876-4551876	1.10547025104434	0.720958859376738	0.125193745581812	1.0
MR-IVW LD	glutamine	HMDB0000641	ornithine	HMDB0000214	met-d-Gln	M01493	12:46377388-47736079	0.606231653335997	0.23508001035172	0.0099135230472716	2.0
MR-IVW LD	glutamine	HMDB0000641	ornithine	HMDB0000214	met-d-Gln	M01493	12:55949170-57674145	0.0356024137807326	0.0892775396018195	0.690052702273595	3.0
MR-IVW LD	glutamine	HMDB0000641	ornithine	HMDB0000214	met-d-Gln	M01493	12:59330993-60240767	0.292299802502891	0.31333694324378	0.35089176025688	2.0
MR-IVW LD	glutamine	HMDB0000641	ornithine	HMDB0000214	met-d-Gln	M01493	12:121134495-121634495	1.21061777168084	0.726370663008505	0.0955807045456289	1.0
MR-IVW LD	glutamine	HMDB0000641	ornithine	HMDB0000214	met-d-Gln	M01493	14:21242229-21782312	1.20517855934166	0.688673462480947	0.0801183137276334	1.0
MR-IVW LD	glutamine	HMDB0000641	ornithine	HMDB0000214	met-d-Gln	M01493	14:74940531-75440531	-0.195569011370933	0.670522324700347	0.770541497710556	1.0
MR-IVW LD	glutamine	HMDB0000641	ornithine	HMDB0000214	met-d-Gln	M01493	14:100545139-101045139	0.97052189479366	0.551432894769123	0.0784078065749642	1.0
MR-IVW LD	glutamine	HMDB0000641	ornithine	HMDB0000214	met-d-Gln	M01493	16:70118909-70618909	0.701843416035786	0.701843416035786	0.317310507862914	1.0
MR-IVW LD	glutamine	HMDB0000641	ornithine	HMDB0000214	met-d-Gln	M01493	17:25345818-25845818	-1.14416649594269	0.610222131169432	0.0607927235305219	1.0
MR-IVW LD	glutamine	HMDB0000641	ornithine	HMDB0000214	met-d-Gln	M01493	18:31306350-31806350	-1.37459515294929	0.733117414906288	0.0607927235305219	1.0
MR-IVW LD	glutamine	HMDB0000641	ornithine	HMDB0000214	met-d-Gln	M01493	20:55862882-56362882	-0.552998476497179	0.698524391364855	0.428555063350617	1.0
MR-IVW LD	glutamine	HMDB0000641	ornithine	HMDB0000214	met-d-Gln	M01493	22:44074730-44574730	-0.817725943998374	0.685834662708309	0.233140619428359	1.0
MR-IVW LD	7-methylxanthine	HMDB0001991	guanidinoacetate	HMDB0000128	GCST90199754	GCST90200384	1:197801712-198301712	-0.047698658589493	0.178612991931756	0.789430409351122	1.0
MR-IVW LD	7-methylxanthine	HMDB0001991	guanidinoacetate	HMDB0000128	GCST90199754	GCST90200384	15:74777880-75578595	0.0401398373274117	0.160245906182111	0.802209207769584	1.0
MR-IVW LD	glucose	HMDB0000122	1-methylurate	HMDB0003099	M20489	M34395	2:169551488-170051488	-0.0683856555099527	0.214926345888423	0.750347023651698	1.0
MR-IVW LD	cystine	HMDB0000192	pyruvate	HMDB0000243	M31454	met-d-Pyruvate	22:24745202-25245202	0.019584254654077	0.0194316779075273	0.313525537372092	1.0
MR-IVW LD	3-ureidopropionate	HMDB0000026	pyruvate	HMDB0000243	GCST90200283	GCST90200430	22:24662232-25162232	-0.0367240442945894	0.120324701333418	0.760207848350156	1.0
MR-IVW LD	biliverdin	HMDB0001008	gluconate	HMDB0000625	GCST90200706	GCST90200373	2:233898737-234978158	-0.024909075658216	0.026657949577555	0.35009977241703	4.0
MR-IVW LD	biliverdin	HMDB0001008	gluconate	HMDB0000625	GCST90200706	GCST90200373	12:21102315-21602315	-0.172664372991591	0.129604527148954	0.18278124061252	1.0
MR-IVW LD	4-acetamidobutanoate	HMDB0003681	arachidonate (20:4n6)	HMDB0001043	M01558	M01110	8:18010431-18510431	0.0191212439447581	0.0597538873273692	0.748968330553361	1.0
MR-IVW LD	4-acetamidobutanoate	HMDB0003681	arachidonate (20:4n6)	HMDB0001043	M01558	M01110	18:22536478-23036478	0.0656252291386923	0.175000611036515	0.707660466654556	1.0
MR-IVW LD	inositol 1-phosphate (i1p)	HMDB0000213	citrate	HMDB0000094	M01481	GCST90200304	1:5349333-5849333	-0.0244130928911903	0.0815082850683293	0.764545828756089	1.0
MR-IVW LD	inositol 1-phosphate (i1p)	HMDB0000213	citrate	HMDB0000094	M01481	GCST90200304	4:31607204-32397858	0.0706582667830182	0.077546142731131	0.362202086011835	1.0
MR-IVW LD	inositol 1-phosphate (i1p)	HMDB0000213	citrate	HMDB0000094	M01481	GCST90200304	4:66148855-66648855	-0.0084680987193287	0.0801281714333908	0.91583472856829	1.0
MR-IVW LD	inositol 1-phosphate (i1p)	HMDB0000213	citrate	HMDB0000094	M01481	GCST90200304	10:114775621-115275621	-0.0667387515023143	0.0797965312435018	0.402951529867199	1.0
MR-IVW LD	inositol 1-phosphate (i1p)	HMDB0000213	citrate	HMDB0000094	M01481	GCST90200304	12:62771708-63271708	0.0035440605033721	0.0823836076040321	0.96568638721324	1.0
MR-IVW LD	inositol 1-phosphate (i1p)	HMDB0000213	citrate	HMDB0000094	M01481	GCST90200304	15:77060646-77560646	0.0373639100187815	0.0787166391164929	0.635026886803488	1.0
MR-IVW LD	arginine	HMDB0000517	leucine	HMDB0000687	bioa_002	met-d-Leu	2:24182937-24682937	-0.000290411022759	0.0941139113725829	0.997537939925725	1.0
MR-IVW LD	arginine	HMDB0000517	leucine	HMDB0000687	bioa_002	met-d-Leu	2:211333022-211833022	0.0387786717427909	0.0657555690238786	0.555365152531874	1.0
MR-IVW LD	arginine	HMDB0000517	leucine	HMDB0000687	bioa_002	met-d-Leu	2:219037276-219788019	-0.201174227135166	0.0717045974808229	0.0050223411158942	1.0
MR-IVW LD	arginine	HMDB0000517	leucine	HMDB0000687	bioa_002	met-d-Leu	4:144583533-145083533	-0.136643592920631	0.0703427495901298	0.0520717828524683	1.0
MR-IVW LD	arginine	HMDB0000517	leucine	HMDB0000687	bioa_002	met-d-Leu	5:177386199-177886199	-0.170125739448566	0.0862685209001725	0.0486040275654095	1.0
MR-IVW LD	arginine	HMDB0000517	leucine	HMDB0000687	bioa_002	met-d-Leu	6:131339506-132265729	-0.0981645097350562	0.0327118948484802	0.0026919958335109	2.0
MR-IVW LD	arginine	HMDB0000517	leucine	HMDB0000687	bioa_002	met-d-Leu	6:135177817-135677817	-0.202559305489057	0.0816160341003737	0.013069980464493	1.0
MR-IVW LD	arginine	HMDB0000517	leucine	HMDB0000687	bioa_002	met-d-Leu	6:139590693-140090693	0.352397003875209	0.0716499241489424	8.72916946249403e-07	1.0
MR-IVW LD	arginine	HMDB0000517	leucine	HMDB0000687	bioa_002	met-d-Leu	10:99898951-100398951	0.141565504001203	0.0911297702979361	0.120315764306027	1.0
MR-IVW LD	arginine	HMDB0000517	leucine	HMDB0000687	bioa_002	met-d-Leu	12:46680313-47435518	0.395617314472897	0.077088566971832	2.86703437687555e-07	1.0
MR-IVW LD	arginine	HMDB0000517	leucine	HMDB0000687	bioa_002	met-d-Leu	16:68076200-68576200	-0.365466274961328	0.088657471418119	3.75226203601219e-05	1.0
MR-IVW LD	arginine	HMDB0000517	leucine	HMDB0000687	bioa_002	met-d-Leu	19:12757458-13257458	-0.0243644040432143	0.0496334544404675	0.623506564634144	1.0
MR-IVW LD	glycine	HMDB0000123	methionine sulfoxide	HMDB0002005	M32338	GCST90199625	2:211289363-212090389	-0.0093997713297677	0.0483524984305703	0.845861950975657	1.0
MR-IVW LD	myo-inositol	HMDB0000211	tryptophan	HMDB0000929	GCST90200401	M00054	16:24676314-25176314	-0.0998769410811988	0.176705357297505	0.571925908937656	1.0
MR-IVW LD	glycerophosphoethanolamine	HMDB0000114	glycine	HMDB0000123	GCST90199808	met-d-Gly	1:40156715-40656715	0.0896557491450969	0.047515473756103	0.0591771698312039	1.0
MR-IVW LD	glycerophosphoethanolamine	HMDB0000114	glycine	HMDB0000123	GCST90199808	met-d-Gly	22:24208096-24708096	0.0581307595440657	0.0323461659650786	0.07231255864244	1.0
MR-IVW LD	dehydroepiandrosterone sulfate (dhea-s)	HMDB0001032	lactate	HMDB0000190	M32425	GCST90200408	7:98868801-99739571	0.281759687055668	0.1334337349688	0.0347201213142684	1.0
MR-IVW LD	dehydroepiandrosterone sulfate (dhea-s)	HMDB0001032	lactate	HMDB0000190	M32425	GCST90200408	19:48115523-48615523	0.350864747179974	0.144673534537824	0.0152992295447543	1.0
MR-IVW LD	glycerophosphorylcholine (gpc)	HMDB0000086	alpha-ketoglutarate	HMDB0000208	GCST90199629	GCST90200455	1:40156715-40656715	-0.209832086832011	0.142937729276641	0.14210517260633	1.0
MR-IVW LD	sphinganine	HMDB0000269	sphingosine 1-phosphate	HMDB0000277	GCST90200374	GCST90199657	3:56598999-57098999	-0.0331631488092524	0.164313970971323	0.840051245015989	1.0
MR-IVW LD	7-methylguanine	HMDB0000897	7-methylguanine	HMDB0000897	GCST90199771	M35114	2:201276330-201776330	0.176609298304059	0.181137741850317	0.329560259960621	1.0
MR-IVW LD	3-(4-hydroxyphenyl)lactate	HMDB0000755	inositol 1-phosphate (i1p)	HMDB0000213	GCST90200371	M01481	6:111301079-111801079	0.455530391452783	0.394146863526521	0.24778846060621	1.0
MR-IVW LD	3-(4-hydroxyphenyl)lactate	HMDB0000755	inositol 1-phosphate (i1p)	HMDB0000213	GCST90200371	M01481	17:79941425-80441425	-0.0855877844591785	0.222164036255742	0.700055238225307	1.0
MR-IVW LD	asparagine	HMDB0000168	4-hydroxyphenylpyruvate	HMDB0000707	bioa_003	GCST90200300	2:27480940-27980940	-0.0419024091615968	0.346109273833855	0.903637972305804	1.0
MR-IVW LD	asparagine	HMDB0000168	4-hydroxyphenylpyruvate	HMDB0000707	bioa_003	GCST90200300	4:178111051-178611051	0.574025434565733	0.295048023642438	0.0517109565163624	1.0
MR-IVW LD	asparagine	HMDB0000168	4-hydroxyphenylpyruvate	HMDB0000707	bioa_003	GCST90200300	7:97252737-97752737	0.0480161596717328	0.238834775117237	0.84066462396549	1.0
MR-IVW LD	asparagine	HMDB0000168	4-hydroxyphenylpyruvate	HMDB0000707	bioa_003	GCST90200300	11:61853420-62353420	0.0462833347424287	0.196655068815597	0.813934863398471	1.0
MR-IVW LD	asparagine	HMDB0000168	4-hydroxyphenylpyruvate	HMDB0000707	bioa_003	GCST90200300	12:46900176-47400176	0.0950483863213137	0.334938285077465	0.776579898159428	1.0
MR-IVW LD	asparagine	HMDB0000168	4-hydroxyphenylpyruvate	HMDB0000707	bioa_003	GCST90200300	14:103514503-104812812	0.0145632172787572	0.129494080102693	0.91045676727565	4.0
MR-IVW LD	2-oxoarginine*	HMDB0004225	n-formylanthranilic acid	HMDB0004089	GCST90199903	GCST90199960	4:102938709-103438709	-0.215158359237452	0.190699416545723	0.259210495236114	1.0
MR-IVW LD	2-oxoarginine*	HMDB0004225	n-formylanthranilic acid	HMDB0004089	GCST90199903	GCST90199960	6:160310824-160819068	-0.0755485523204903	0.106115277774467	0.476497020602779	2.0
MR-IVW LD	n-acetylglucosaminylasparagine	HMDB0000489	docosahexaenoate (dha; 22:6n3)	HMDB0002183	GCST90200316	GCST90199651	4:178111987-178611987	0.0142191352918836	0.10984392347593	0.897002743036939	1.0
MR-IVW LD	n-acetylglucosaminylasparagine	HMDB0000489	docosahexaenoate (dha; 22:6n3)	HMDB0002183	GCST90200316	GCST90199651	6:167457759-167966043	0.034981384640064	0.0378958071872428	0.355958325638228	4.0
MR-IVW LD	n-acetylglucosaminylasparagine	HMDB0000489	docosahexaenoate (dha; 22:6n3)	HMDB0002183	GCST90200316	GCST90199651	14:94594947-95094947	0.0636859286728408	0.128946815344838	0.621381752839658	1.0
MR-IVW LD	n-acetylglucosaminylasparagine	HMDB0000489	docosahexaenoate (dha; 22:6n3)	HMDB0002183	GCST90200316	GCST90199651	17:64055051-64555051	-0.0570557565489221	0.126934449377992	0.653078271978637	1.0
MR-IVW LD	n-formylanthranilic acid	HMDB0004089	glutamate	HMDB0000148	GCST90199960	bioa_007	2:143548189-144048189	-0.0692176532860708	0.0600847684774921	0.249321073328622	1.0
MR-IVW LD	n-formylanthranilic acid	HMDB0004089	glutamate	HMDB0000148	GCST90199960	bioa_007	17:75643177-76448530	0.012793974992527	0.0288432486724653	0.657354121737504	3.0
MR-IVW LD	4-methyl-2-oxopentanoate	HMDB0000695	2-hydroxyphenylacetate	HMDB0000669	M22116	GCST90200369	4:88976422-89476422	-0.0145817839187783	0.166866354905107	0.930364694191706	1.0
MR-IVW LD	4-methyl-2-oxopentanoate	HMDB0000695	2-hydroxyphenylacetate	HMDB0000669	M22116	GCST90200369	13:48209901-48709901	0.0523253874968371	0.177996602483434	0.76878200270686	1.0
MR-IVW LD	caffeine	HMDB0001847	phenylalanine	HMDB0000159	M00569	met-d-Phe	7:17037106-17537106	0.0199464236348564	0.0338909669150257	0.556165261130725	1.0
MR-IVW LD	caffeine	HMDB0001847	phenylalanine	HMDB0000159	M00569	met-d-Phe	15:74777880-75277880	-0.0687941065721564	0.0392617562086586	0.0797409238523041	1.0
MR-IVW LD	n-formylanthranilic acid	HMDB0004089	taurochenodeoxycholate	HMDB0000951	GCST90199960	GCST90200337	2:143548189-144048189	-0.0043427697308061	0.117774483859399	0.970585786036471	1.0
MR-IVW LD	n-formylanthranilic acid	HMDB0004089	taurochenodeoxycholate	HMDB0000951	GCST90199960	GCST90200337	17:75643177-76448530	0.0301838988513692	0.0313260904958483	0.335277279298224	1.0
MR-IVW LD	phosphoethanolamine	HMDB0000224	3-methyl-2-oxobutyrate	HMDB0000019	GCST90200281	GCST90199677	1:21573292-22073292	0.132330061639782	0.169860002380306	0.435948088287151	1.0
MR-IVW LD	phosphoethanolamine	HMDB0000224	3-methyl-2-oxobutyrate	HMDB0000019	GCST90200281	GCST90199677	1:27206842-27706842	0.184657337866003	0.182490311796683	0.311597945550539	1.0
MR-IVW LD	stearoyl sphingomyelin (d18:1/18:0)	HMDB0001348	adenosine 5'-diphosphate (adp)	HMDB0001341	GCST90200335	GCST90200355	8:113373776-113873776	-0.301397990373109	0.228692725939634	0.187531494082994	1.0
MR-IVW LD	stearoyl sphingomyelin (d18:1/18:0)	HMDB0001348	adenosine 5'-diphosphate (adp)	HMDB0001341	GCST90200335	GCST90200355	11:61368608-61868608	-0.320714797721518	0.244265909822915	0.189191696948092	1.0
MR-IVW LD	stearoyl sphingomyelin (d18:1/18:0)	HMDB0001348	adenosine 5'-diphosphate (adp)	HMDB0001341	GCST90200335	GCST90200355	14:63982386-64482386	-0.24310843660608	0.152503653511263	0.110910169731432	1.0
MR-IVW LD	stearoyl sphingomyelin (d18:1/18:0)	HMDB0001348	adenosine 5'-diphosphate (adp)	HMDB0001341	GCST90200335	GCST90200355	19:8013648-8513648	0.140264130297129	0.126495144360616	0.267494932477422	1.0
MR-IVW LD	stearoyl sphingomyelin (d18:1/18:0)	HMDB0001348	adenosine 5'-diphosphate (adp)	HMDB0001341	GCST90200335	GCST90200355	19:45165640-45665640	0.0704583025069798	0.226273910425781	0.755507952705285	1.0
MR-IVW LD	phenylalanine	HMDB0000159	n-palmitoyl-sphinganine (d18:0/16:0)	HMDB11760	met-d-Phe	GCST90200064	2:211293055-211793055	0.27403787437166	0.599531331361535	0.647608637704262	1.0
MR-IVW LD	phenylalanine	HMDB0000159	n-palmitoyl-sphinganine (d18:0/16:0)	HMDB11760	met-d-Phe	GCST90200064	6:17868392-18368392	0.528127059109698	0.641771442566799	0.410553042224199	1.0
MR-IVW LD	phenylalanine	HMDB0000159	n-palmitoyl-sphinganine (d18:0/16:0)	HMDB11760	met-d-Phe	GCST90200064	11:57019429-57519429	-0.346001838065951	0.358848077536069	0.334944935641413	1.0
MR-IVW LD	phenylalanine	HMDB0000159	n-palmitoyl-sphinganine (d18:0/16:0)	HMDB11760	met-d-Phe	GCST90200064	12:56671418-57171418	0.47167762701222	0.647717128704105	0.466481703340464	1.0
MR-IVW LD	phenylalanine	HMDB0000159	n-palmitoyl-sphinganine (d18:0/16:0)	HMDB11760	met-d-Phe	GCST90200064	12:102211009-102721004	-0.321709571260365	0.412465058235623	0.435409675652998	2.0
MR-IVW LD	phenylalanine	HMDB0000159	n-palmitoyl-sphinganine (d18:0/16:0)	HMDB11760	met-d-Phe	GCST90200064	12:102890425-104124563	-0.101878733346282	0.116838967329219	0.38323100539079	12.0
MR-IVW LD	phenylalanine	HMDB0000159	n-palmitoyl-sphinganine (d18:0/16:0)	HMDB11760	met-d-Phe	GCST90200064	12:104125826-104625826	-0.690000598579966	0.673773572841959	0.30579569699749	1.0
MR-IVW LD	phenylalanine	HMDB0000159	n-palmitoyl-sphinganine (d18:0/16:0)	HMDB11760	met-d-Phe	GCST90200064	14:55161744-55661744	0.274477313117168	0.350798807203025	0.433958890267865	1.0
MR-IVW LD	phenylalanine	HMDB0000159	n-palmitoyl-sphinganine (d18:0/16:0)	HMDB11760	met-d-Phe	GCST90200064	14:55670870-56170870	-0.0265258900553765	0.632879119578485	0.966568018343827	1.0
MR-IVW LD	phenylalanine	HMDB0000159	n-palmitoyl-sphinganine (d18:0/16:0)	HMDB11760	met-d-Phe	GCST90200064	16:16004626-16504626	0.223508231332709	0.666287018774484	0.737283108034953	1.0
MR-IVW LD	serine	HMDB0000187	leucine	HMDB0000687	M32315	bioa_011	1:119966025-120466025	0.0475536938055821	0.028138280358332	0.0910279546430931	1.0
MR-IVW LD	serine	HMDB0000187	leucine	HMDB0000687	M32315	bioa_011	2:211323559-211823559	-0.100533663004442	0.0375545995533959	0.0074284634969569	1.0
MR-IVW LD	serine	HMDB0000187	leucine	HMDB0000687	M32315	bioa_011	7:55822010-56322010	-0.073672671652533	0.0394816032435862	0.0620413654958467	1.0
MR-IVW LD	alpha-ketoglutaramate*	HMDB0001552	bilirubin (z,z)	HMDB0000054	GCST90199885	M27716	3:99879368-100379368	0.127400039874048	0.152880047848858	0.404656761927288	1.0
MR-IVW LD	cystathionine	HMDB0000099	dihydroorotate	HMDB03349	GCST90200383	GCST90200444	1:70631670-71131670	-0.0294316424699615	0.0822437720223613	0.720449121762513	1.0
MR-IVW LD	cystathionine	HMDB0000099	dihydroorotate	HMDB03349	GCST90200383	GCST90200444	19:33152807-33652807	-0.211303672637552	0.163985526893886	0.197554316877121	1.0
MR-IVW LD	glycerophosphorylcholine (gpc)	HMDB0000086	flavin adenine dinucleotide (fad)	HMDB0001248	GCST90199629	GCST90200376	1:40156715-40656715	-0.12861484517704	0.163766038651737	0.432244140223156	1.0
MR-IVW LD	betaine	HMDB0000043	trans-urocanate	HMDB0000301	M03141	GCST90200416	2:211337631-211837631	0.0163987004231382	0.133507965703031	0.90224220989904	1.0
MR-IVW LD	betaine	HMDB0000043	trans-urocanate	HMDB0000301	M03141	GCST90200416	5:78095798-78666416	-0.105561640666537	0.0897168588729453	0.239351705987416	2.0
MR-IVW LD	betaine	HMDB0000043	trans-urocanate	HMDB0000301	M03141	GCST90200416	12:30349-530349	-0.20281055641402	0.1603852140676	0.206042897732646	1.0
MR-IVW LD	n1-methyl-2-pyridone-5-carboxamide	HMDB0004193	leucine	HMDB0000687	GCST90199778	M00060	2:135485648-135985648	0.164038974662196	0.189275739994841	0.386124674283814	1.0
MR-IVW LD	histidine	HMDB0000177	thyroxine	HMDB0000248	M00059	GCST90200293	4:9731889-10602550	0.103295363931571	0.129575451442207	0.425344682271885	1.0
MR-IVW LD	betaine	HMDB0000043	taurocholate	HMDB0000036	M03141	M18497	2:211337631-211837631	-0.20014869180384	0.196509624680134	0.30843160481013	1.0
MR-IVW LD	betaine	HMDB0000043	taurocholate	HMDB0000036	M03141	M18497	5:78095798-78666416	0.134127763946507	0.132076628108604	0.309853304747997	2.0
MR-IVW LD	betaine	HMDB0000043	taurocholate	HMDB0000036	M03141	M18497	12:30349-530349	-0.282270361087997	0.236080665637235	0.231832322141214	1.0
MR-IVW LD	betaine	HMDB0000043	taurocholate	HMDB0000036	M03141	M18497	21:44237404-44737404	-0.202988079287097	0.208062781269275	0.329257888010892	1.0
MR-IVW LD	5-oxoproline	HMDB0000267	choline	HMDB0000097	M01494	M15506	8:144903138-145403138	-0.01321382122792	0.0509675961648346	0.795435211338969	1.0
MR-IVW LD	creatinine	HMDB0000562	glycerophosphoethanolamine	HMDB0000114	M00513	GCST90199808	7:23845366-24345366	-0.178669443118451	0.164033491914742	0.276054507929551	1.0
MR-IVW LD	sphingosine 1-phosphate	HMDB0000277	bilirubin (z,z)	HMDB0000054	GCST90199657	M27716	17:74160792-74684003	-0.0566694458706789	0.181938747269022	0.755439233900121	1.0
MR-IVW LD	4-hydroxyphenylpyruvate	HMDB0000707	leucine	HMDB0000687	GCST90200300	GCST90200389	11:63046797-63546797	0.319756156711303	0.177287433986501	0.0712935575634033	1.0
MR-IVW LD	4-hydroxyphenylpyruvate	HMDB0000707	leucine	HMDB0000687	GCST90200300	GCST90200389	12:122051275-122551275	-0.110527332407679	0.147111400793544	0.452461752959256	1.0
MR-IVW LD	arachidonate (20:4n6)	HMDB0001043	glucose	HMDB0000122	M01110	M20489	11:61330635-61830635	0.0340912858762335	0.0526865327178153	0.517593873457391	1.0
MR-IVW LD	myo-inositol	HMDB0000211	glucose	HMDB0000122	GCST90200401	met-d-Glucose	16:24676314-25176314	0.031852618263129	0.0423040132708726	0.451482638632281	1.0
MR-IVW LD	myo-inositol	HMDB0000211	glucose	HMDB0000122	GCST90200401	met-d-Glucose	19:18383755-18883755	-0.0047884802502661	0.0475069863922036	0.919712969514471	1.0
MR-IVW LD	inositol 1-phosphate (i1p)	HMDB0000213	5-acetylamino-6-formylamino-3-methyluracil	HMDB0011105	M01481	GCST90200680	1:5349333-5849333	-0.0762232147226311	0.0849753425898339	0.369716829583413	1.0
MR-IVW LD	inositol 1-phosphate (i1p)	HMDB0000213	5-acetylamino-6-formylamino-3-methyluracil	HMDB0011105	M01481	GCST90200680	4:31607204-32397858	-0.252722166166201	0.0808005764342428	0.0017616356539292	1.0
MR-IVW LD	inositol 1-phosphate (i1p)	HMDB0000213	5-acetylamino-6-formylamino-3-methyluracil	HMDB0011105	M01481	GCST90200680	4:66148855-66648855	-0.0670315718928336	0.0835370103686525	0.422311404309679	1.0
MR-IVW LD	inositol 1-phosphate (i1p)	HMDB0000213	5-acetylamino-6-formylamino-3-methyluracil	HMDB0011105	M01481	GCST90200680	10:114775621-115275621	-0.0635859300816555	0.0831950545398217	0.444688844196428	1.0
MR-IVW LD	inositol 1-phosphate (i1p)	HMDB0000213	5-acetylamino-6-formylamino-3-methyluracil	HMDB0011105	M01481	GCST90200680	12:62771708-63271708	-0.0126395425357812	0.085891865859495	0.88300852981924	1.0
MR-IVW LD	inositol 1-phosphate (i1p)	HMDB0000213	5-acetylamino-6-formylamino-3-methyluracil	HMDB0011105	M01481	GCST90200680	15:77060646-77560646	0.0123527844931964	0.0820698463214484	0.88035791762824	1.0
MR-IVW LD	alpha-ketoglutaramate*	HMDB0001552	arginine	HMDB0000517	GCST90199885	GCST90200372	3:99879368-100379368	-0.109108594042702	0.125495003645275	0.384614276039941	1.0
MR-IVW LD	uridine	HMDB0000296	tryptophan	HMDB0000929	GCST90200407	GCST90200441	1:20666238-21166238	0.068707874793296	0.112685812514345	0.542040946744753	1.0
MR-IVW LD	uridine	HMDB0000296	tryptophan	HMDB0000929	GCST90200407	GCST90200441	7:47877194-48377194	0.1530534419381	0.16246549866961	0.346158158835596	1.0
MR-IVW LD	uridine	HMDB0000296	tryptophan	HMDB0000929	GCST90200407	GCST90200441	22:50686035-51186035	-0.248576470971323	0.162652152574927	0.126445414860207	1.0
MR-IVW LD	trans-urocanate	HMDB0000301	pyruvate	HMDB0000243	GCST90200416	M00599	8:17963874-18463874	0.298266270817448	0.195020253996024	0.126162397742482	1.0
MR-IVW LD	trans-urocanate	HMDB0000301	pyruvate	HMDB0000243	GCST90200416	M00599	12:96124750-96624750	0.0171225646545849	0.0749112203638106	0.819202033401187	1.0
MR-IVW LD	citrulline	HMDB0000904	taurine	HMDB0000251	bioa_005	GCST90200420	2:211099261-211599261	-0.195276057352921	0.194129688184718	0.314461188170615	1.0
MR-IVW LD	citrulline	HMDB0000904	taurine	HMDB0000251	bioa_005	GCST90200420	8:10310878-10810878	-0.591176031051486	0.282723550069823	0.0365277190597964	1.0
MR-IVW LD	citrulline	HMDB0000904	taurine	HMDB0000251	bioa_005	GCST90200420	8:11437159-11937159	0.0697749798884215	0.349888026220233	0.841933524597233	1.0
MR-IVW LD	citrulline	HMDB0000904	taurine	HMDB0000251	bioa_005	GCST90200420	9:133044244-133627617	-0.0084095970450849	0.154679529037834	0.956642074333028	2.0
MR-IVW LD	citrulline	HMDB0000904	taurine	HMDB0000251	bioa_005	GCST90200420	10:97138579-97638579	0.268563290750038	0.265523571126224	0.311802046932057	1.0
MR-IVW LD	citrulline	HMDB0000904	taurine	HMDB0000251	bioa_005	GCST90200420	17:9542768-10042768	-0.018254494938943	0.204273810846375	0.928793527182044	1.0
MR-IVW LD	phenylalanine	HMDB0000159	2-aminobutyrate	HMDB0000452	bioa_016	GCST90200305	3:186202917-186702917	0.687893784070978	0.444641638568579	0.121845258545472	1.0
MR-IVW LD	phenylalanine	HMDB0000159	2-aminobutyrate	HMDB0000452	bioa_016	GCST90200305	4:155231289-155731289	-0.355832195340248	0.427776793647757	0.405512001033933	1.0
MR-IVW LD	phenylalanine	HMDB0000159	2-aminobutyrate	HMDB0000452	bioa_016	GCST90200305	4:186893802-187393802	0.47126960195695	0.24292590254202	0.0523830163009002	1.0
MR-IVW LD	phenylalanine	HMDB0000159	2-aminobutyrate	HMDB0000452	bioa_016	GCST90200305	5:176539719-177067143	-0.547135899608553	0.333649570954733	0.101035953527293	2.0
MR-IVW LD	phenylalanine	HMDB0000159	2-aminobutyrate	HMDB0000452	bioa_016	GCST90200305	6:52381188-52881188	0.126868826930011	0.548376512164704	0.817040184689318	1.0
MR-IVW LD	phenylalanine	HMDB0000159	2-aminobutyrate	HMDB0000452	bioa_016	GCST90200305	11:57020509-57520509	-0.625650404444338	0.532636211975179	0.240142827658866	1.0
MR-IVW LD	phenylalanine	HMDB0000159	2-aminobutyrate	HMDB0000452	bioa_016	GCST90200305	12:103007876-103562619	-0.0490085100196889	0.234788878046674	0.834655602795199	1.0
MR-IVW LD	phenylalanine	HMDB0000159	2-aminobutyrate	HMDB0000452	bioa_016	GCST90200305	14:55086875-55586875	0.0872414775623602	0.567142306214708	0.877746591933485	1.0
MR-IVW LD	phenylalanine	HMDB0000159	2-aminobutyrate	HMDB0000452	bioa_016	GCST90200305	19:45142254-45642254	0.154041878530421	0.559775080094052	0.783173872941051	1.0
MR-IVW LD	n6,n6,n6-trimethyllysine	HMDB0001325	cortisol	HMDB0000063	GCST90200344	GCST90200378	11:64586385-65555309	0.0449665745745833	0.0718653742430463	0.531507991334015	2.0
MR-IVW LD	n6,n6,n6-trimethyllysine	HMDB0001325	cortisol	HMDB0000063	GCST90200344	GCST90200378	16:67497306-67997306	0.226865947160399	0.165867902667944	0.171390110565865	1.0
MR-IVW LD	aspartate	HMDB0000191	threonine	HMDB0000167	GCST90200370	bioa_019	3:56598999-57098999	0.0379891822196603	0.079475276610168	0.632650205038647	1.0
MR-IVW LD	valine	HMDB0000883	2-hydroxyphenylacetate	HMDB0000669	met-d-Val	GCST90200369	2:27480940-28253616	-0.479897009278289	0.544799712042034	0.378388895175945	1.0
MR-IVW LD	valine	HMDB0000883	2-hydroxyphenylacetate	HMDB0000669	met-d-Val	GCST90200369	2:64975088-65475088	0.0775281992168199	0.265253020299642	0.770072415336443	2.0
MR-IVW LD	valine	HMDB0000883	2-hydroxyphenylacetate	HMDB0000669	met-d-Val	GCST90200369	2:165251927-165751927	-0.75866213773881	0.457327650111453	0.0971353722172248	1.0
MR-IVW LD	valine	HMDB0000883	2-hydroxyphenylacetate	HMDB0000669	met-d-Val	GCST90200369	3:135701113-136578270	0.0888792600741091	0.689072087207304	0.897370325316965	1.0
MR-IVW LD	valine	HMDB0000883	2-hydroxyphenylacetate	HMDB0000669	met-d-Val	GCST90200369	4:86953335-87453335	-1.35218573182487	0.646325816998101	0.0364285347328954	1.0
MR-IVW LD	valine	HMDB0000883	2-hydroxyphenylacetate	HMDB0000669	met-d-Val	GCST90200369	4:87663610-88163610	-1.39104130474221	0.636799349948492	0.0289309308465612	1.0
MR-IVW LD	valine	HMDB0000883	2-hydroxyphenylacetate	HMDB0000669	met-d-Val	GCST90200369	4:88882515-89510546	-0.0153804862619965	0.14521813521108	0.915651391010068	4.0
MR-IVW LD	valine	HMDB0000883	2-hydroxyphenylacetate	HMDB0000669	met-d-Val	GCST90200369	5:55564890-56064890	0.621226797520381	0.706815961427215	0.379450704598908	1.0
MR-IVW LD	valine	HMDB0000883	2-hydroxyphenylacetate	HMDB0000669	met-d-Val	GCST90200369	6:108910874-109410874	0.175525257052315	0.708942260719644	0.80445356676183	1.0
MR-IVW LD	valine	HMDB0000883	2-hydroxyphenylacetate	HMDB0000669	met-d-Val	GCST90200369	12:56199875-57115338	0.086540800288672	0.400295731161833	0.828837961485841	2.0
MR-IVW LD	valine	HMDB0000883	2-hydroxyphenylacetate	HMDB0000669	met-d-Val	GCST90200369	12:122278263-122778263	-0.616895862355864	0.53290673337295	0.247024989584124	1.0
MR-IVW LD	valine	HMDB0000883	2-hydroxyphenylacetate	HMDB0000669	met-d-Val	GCST90200369	14:102468052-102968052	0.647327891197625	0.692937565716175	0.350211440560883	1.0
MR-IVW LD	valine	HMDB0000883	2-hydroxyphenylacetate	HMDB0000669	met-d-Val	GCST90200369	16:69315747-70918195	0.353805045463564	0.27321134924372	0.195324840444681	1.0
MR-IVW LD	valine	HMDB0000883	2-hydroxyphenylacetate	HMDB0000669	met-d-Val	GCST90200369	17:6935779-7435779	-0.440401578796963	0.284140961007019	0.121155801431182	1.0
MR-IVW LD	valine	HMDB0000883	2-hydroxyphenylacetate	HMDB0000669	met-d-Val	GCST90200369	17:79384062-79884062	0.659617334788436	0.658275827333875	0.316325283253642	1.0
MR-IVW LD	valine	HMDB0000883	2-hydroxyphenylacetate	HMDB0000669	met-d-Val	GCST90200369	19:49050431-49611255	0.0364237687738209	0.267668605425564	0.891759736487082	4.0
MR-IVW LD	threonine	HMDB0000167	glycochenodeoxycholate	HMDB0000637	GCST90200432	GCST90200342	2:27589369-28089369	0.161359892277926	0.156319705197744	0.301958383267792	1.0
MR-IVW LD	threonine	HMDB0000167	glycochenodeoxycholate	HMDB0000637	GCST90200432	GCST90200342	2:211290507-211790507	-0.103979501332805	0.136854694231431	0.447385917345217	1.0
MR-IVW LD	threonine	HMDB0000167	glycochenodeoxycholate	HMDB0000637	GCST90200432	GCST90200342	12:46938082-47438082	-0.079356069610281	0.162301397877833	0.624882325600691	1.0
MR-IVW LD	threonine	HMDB0000167	glycochenodeoxycholate	HMDB0000637	GCST90200432	GCST90200342	14:100594368-101094368	-0.082898075729375	0.181257429791824	0.647419535426763	1.0
MR-IVW LD	methionine	HMDB0000696	pyruvate	HMDB0000243	bioa_013	M00599	5:89993899-90493899	0.619828178123988	0.274029299802184	0.0237032881067702	1.0
MR-IVW LD	methionine	HMDB0000696	pyruvate	HMDB0000243	bioa_013	M00599	10:81796208-82296208	-0.503677459392979	0.359769613852128	0.161513318467543	1.0
MR-IVW LD	methionine	HMDB0000696	pyruvate	HMDB0000243	bioa_013	M00599	12:46900176-47464292	-0.0927117710673263	0.263901208436572	0.725353981394144	2.0
MR-IVW LD	methionine	HMDB0000696	pyruvate	HMDB0000243	bioa_013	M00599	12:56615040-57115040	0.392974543389866	0.360226664774042	0.27531288652196	1.0
MR-IVW LD	glycine	HMDB0000123	glutamate	HMDB0000148	M32338	GCST90200412	2:211289363-212090389	0.0766931731075246	0.0482167142144559	0.111701177524187	1.0
MR-IVW LD	cytidine	HMDB0000089	phosphate	HMDB0001429	GCST90200429	GCST90200393	15:85255020-85755020	-0.220877237979386	0.144963825577266	0.12759081226386	1.0
MR-IVW LD	flavin adenine dinucleotide (fad)	HMDB0001248	mannose	HMDB0000169	GCST90200376	GCST90200435	2:69949756-70738470	0.0191019740762687	0.0431752106792856	0.658178650258622	2.0
MR-IVW LD	eicosapentaenoate (epa; 20:5n3)	HMDB0001999	3,7-dimethylurate	HMDB0001982	GCST90200349	GCST90199755	11:61319830-61819830	0.0348610194232018	0.0851689064470272	0.682307574339832	1.0
MR-IVW LD	cholesterol	HMDB0000067	4-methyl-2-oxopentanoate	HMDB0000695	M00063	GCST90199655	1:109571511-110071511	0.0358467953923222	0.172089376222158	0.834992107812377	1.0
MR-IVW LD	acetoacetate	HMDB0000060	hypoxanthine	HMDB0000157	met-d-Acetoacetate	M03127	1:230046470-230546470	0.136460035880438	0.740783051922401	0.853848301985597	1.0
MR-IVW LD	acetoacetate	HMDB0000060	hypoxanthine	HMDB0000157	met-d-Acetoacetate	M03127	5:41395751-42449922	0.486663516990338	0.364997637742753	0.182422439451735	1.0
MR-IVW LD	acetoacetate	HMDB0000060	hypoxanthine	HMDB0000157	met-d-Acetoacetate	M03127	8:8933102-9433102	0.546159577022285	0.624182373739757	0.381573905705024	1.0
MR-IVW LD	acetoacetate	HMDB0000060	hypoxanthine	HMDB0000157	met-d-Acetoacetate	M03127	10:113686244-114186244	-1.09797372404273	0.700834291942167	0.117192626080971	1.0
MR-IVW LD	acetoacetate	HMDB0000060	hypoxanthine	HMDB0000157	met-d-Acetoacetate	M03127	11:116373213-116873213	-0.595301140037109	0.38970586317077	0.126620511482728	2.0
MR-IVW LD	acetoacetate	HMDB0000060	hypoxanthine	HMDB0000157	met-d-Acetoacetate	M03127	12:122333527-122833527	1.14044011324966	0.612773792193843	0.0627284874485091	1.0
MR-IVW LD	beta-citrylglutamate	HMDB0241915	taurochenodeoxycholate	HMDB0000951	GCST90199911	GCST90200337	3:183486882-183986882	0.182345035501662	0.119387229148726	0.126676186108646	1.0
MR-IVW LD	beta-citrylglutamate	HMDB0241915	taurochenodeoxycholate	HMDB0000951	GCST90199911	GCST90200337	11:88203934-92094388	-0.0292518241263847	0.0286398189059784	0.307079631382131	5.0
MR-IVW LD	myo-inositol	HMDB0000211	eicosapentaenoate (epa; 20:5n3)	HMDB0001999	M19934	GCST90200349	16:24681798-25181798	0.0219249634420077	0.132788619349064	0.86885601221034	1.0
MR-IVW LD	myo-inositol	HMDB0000211	eicosapentaenoate (epa; 20:5n3)	HMDB0001999	M19934	GCST90200349	19:18368867-18868867	0.0498382944397288	0.132142047619844	0.706056955090232	1.0
MR-IVW LD	2-aminobutyrate	HMDB0000452	n-acetyl-aspartyl-glutamate (naag)	HMDB0001067	M32348	GCST90200684	2:64958074-65458074	-0.0795207823752799	0.119518584029633	0.505831512667142	1.0
MR-IVW LD	2-aminobutyrate	HMDB0000452	n-acetyl-aspartyl-glutamate (naag)	HMDB0001067	M32348	GCST90200684	4:88993818-89493818	-0.0529605869989348	0.150843065284352	0.725515383035538	1.0
MR-IVW LD	threonine	HMDB0000167	urate	HMDB0000289	bioa_019	GCST90200307	2:27191397-28253174	-0.382794689985168	0.204681470811753	0.0614564544279851	1.0
MR-IVW LD	threonine	HMDB0000167	urate	HMDB0000289	bioa_019	GCST90200307	6:126521687-127323798	-0.120115065651582	0.324641256992027	0.711387538414194	1.0
MR-IVW LD	threonine	HMDB0000167	urate	HMDB0000289	bioa_019	GCST90200307	8:74631674-75131674	-0.295000659026485	0.188925408609191	0.118413768897861	1.0
MR-IVW LD	threonine	HMDB0000167	urate	HMDB0000289	bioa_019	GCST90200307	12:46636543-47464292	0.0250753699114353	0.192929018609957	0.896588581546069	2.0
MR-IVW LD	threonine	HMDB0000167	urate	HMDB0000289	bioa_019	GCST90200307	12:56615040-57115040	0.336750095051288	0.207160070100428	0.104044347168704	1.0
MR-IVW LD	threonine	HMDB0000167	urate	HMDB0000289	bioa_019	GCST90200307	12:59727701-60227701	-0.353268770860037	0.328639019286306	0.282399489117212	1.0
MR-IVW LD	threonine	HMDB0000167	urate	HMDB0000289	bioa_019	GCST90200307	16:1654524-2154524	0.0630562726933941	0.238172268660273	0.791201524624985	1.0
MR-IVW LD	threonine	HMDB0000167	urate	HMDB0000289	bioa_019	GCST90200307	20:42792364-43292364	-0.390598665410397	0.320748905584803	0.223311066915289	1.0
MR-IVW LD	leucine	HMDB0000687	betaine	HMDB0000043	M00060	M03141	4:88976422-89476422	-0.0631198633687184	0.11167360442158	0.571925908937661	1.0
MR-IVW LD	leucine	HMDB0000687	betaine	HMDB0000043	M00060	M03141	6:45295851-45795851	0.0919826137780774	0.183965227556155	0.617075077451974	1.0
MR-IVW LD	creatinine	HMDB0000562	n-acetylglucosaminylasparagine	HMDB0000489	GCST90200366	GCST90200316	16:20142332-20642332	0.525423860736202	0.173878304915682	0.0025128415302435	1.0
MR-IVW LD	4-acetamidobutanoate	HMDB0003681	leucine	HMDB0000687	GCST90200311	met-d-Leu	8:18005709-18505709	0.0121124932330635	0.0165195006174409	0.463421859826292	1.0
MR-IVW LD	4-acetamidobutanoate	HMDB0003681	leucine	HMDB0000687	GCST90200311	met-d-Leu	22:50435332-50935332	-0.0035822091106433	0.0392315823974854	0.927246812649891	1.0
MR-IVW LD	phenylalanine	HMDB0000159	oleate (18:1n9)	HMDB0000207	met-d-Phe	M01359	6:17868392-18368392	0.397623807388955	0.695841662930679	0.567709166197357	1.0
MR-IVW LD	phenylalanine	HMDB0000159	oleate (18:1n9)	HMDB0000207	met-d-Phe	M01359	11:57019429-57519429	0.158966590493608	0.331180396861686	0.631227393032449	1.0
MR-IVW LD	phenylalanine	HMDB0000159	oleate (18:1n9)	HMDB0000207	met-d-Phe	M01359	12:56671418-57171418	1.22124945124306	0.685613727013646	0.0748716187250405	1.0
MR-IVW LD	phenylalanine	HMDB0000159	oleate (18:1n9)	HMDB0000207	met-d-Phe	M01359	12:102890425-104124563	-0.154453473466984	0.129778043989128	0.233993090245125	5.0
MR-IVW LD	phenylalanine	HMDB0000159	oleate (18:1n9)	HMDB0000207	met-d-Phe	M01359	14:55161744-55661744	-0.172578811023164	0.425694400523807	0.685179538328078	1.0
MR-IVW LD	phenylalanine	HMDB0000159	oleate (18:1n9)	HMDB0000207	met-d-Phe	M01359	16:16004626-16504626	-0.235848388718076	0.707545166154228	0.738882680363527	1.0
MR-IVW LD	guanidinoacetate	HMDB0000128	glycerol	HMDB0000131	GCST90200384	GCST90200325	6:131647278-132147278	0.175250256799202	0.164404350885915	0.286436788642101	1.0
MR-IVW LD	guanidinoacetate	HMDB0000128	glycerol	HMDB0000131	GCST90200384	GCST90200325	11:64893892-65393892	0.0372240935108067	0.116135092332012	0.748571079994908	1.0
MR-IVW LD	guanidinoacetate	HMDB0000128	glycerol	HMDB0000131	GCST90200384	GCST90200325	12:101043-601043	0.0405276318708752	0.14513057928275	0.780053410349809	1.0
MR-IVW LD	guanidinoacetate	HMDB0000128	glycerol	HMDB0000131	GCST90200384	GCST90200325	14:100558168-101058168	-0.277476485271387	0.153106742805114	0.0699387094684549	1.0
MR-IVW LD	guanidinoacetate	HMDB0000128	glycerol	HMDB0000131	GCST90200384	GCST90200325	20:61898912-62398912	-0.149034832829841	0.134910595952253	0.269292503120985	1.0
MR-IVW LD	glycine	HMDB0000123	4-methyl-2-oxopentanoate	HMDB0000695	M32338	M22116	2:211289363-212090389	-0.0088878886554388	0.0472053199236399	0.850655983338636	2.0
MR-IVW LD	biliverdin	HMDB0001008	paraxanthine	HMDB0001860	GCST90200706	GCST90199654	2:233898737-234978158	-0.0092647328903164	0.0271074358145249	0.732517753543398	4.0
MR-IVW LD	biliverdin	HMDB0001008	paraxanthine	HMDB0001860	GCST90200706	GCST90199654	12:21102315-21602315	-0.196033473180853	0.131780666216528	0.136863313631725	1.0
MR-IVW LD	bilirubin (z,z)	HMDB0000054	taurochenodeoxycholate	HMDB0000951	M27716	M18494	2:234140469-234918570	0.0229799939721313	0.0452636244905619	0.611669143863939	1.0
MR-IVW LD	glutamine	HMDB0000641	histidine	HMDB0000177	GCST90200419	M00059	12:56335248-57115338	-0.132406385030224	0.0718777518735495	0.0654597540993174	1.0
MR-IVW LD	5-oxoproline	HMDB0000267	phosphate	HMDB0001429	M01494	GCST90200393	8:144903138-145403138	-0.0220267729876847	0.0484818820265834	0.649591333643681	1.0
MR-IVW LD	glycine	HMDB0000123	n-acetylglucosaminylasparagine	HMDB0000489	GCST90200707	GCST90200316	1:75967169-76467169	0.257753205561362	0.178330388947363	0.148354282413328	1.0
MR-IVW LD	glycine	HMDB0000123	n-acetylglucosaminylasparagine	HMDB0000489	GCST90200707	GCST90200316	2:211036896-212058697	0.116174281023897	0.0282609213782464	3.94333806263618e-05	2.0
MR-IVW LD	glycine	HMDB0000123	n-acetylglucosaminylasparagine	HMDB0000489	GCST90200707	GCST90200316	3:125659669-126159669	0.289581718564273	0.18218665555081	0.111952470419022	1.0
MR-IVW LD	glycine	HMDB0000123	n-acetylglucosaminylasparagine	HMDB0000489	GCST90200707	GCST90200316	9:6290540-6790540	0.0599500217794715	0.138566031231438	0.665272056706423	1.0
MR-IVW LD	inosine	HMDB0000195	creatine	HMDB0000064	M01123	GCST90200323	6:85876680-86677325	-0.0883697004844612	0.0828886930787903	0.286367180292606	1.0
MR-IVW LD	threonine	HMDB0000167	myo-inositol	HMDB0000211	bioa_019	M19934	2:27191397-28253174	-0.186898779987616	0.144421784535885	0.195624786869267	1.0
MR-IVW LD	threonine	HMDB0000167	myo-inositol	HMDB0000211	bioa_019	M19934	6:126521687-127323798	0.344120958615544	0.344120958615544	0.317310507862914	1.0
MR-IVW LD	threonine	HMDB0000167	myo-inositol	HMDB0000211	bioa_019	M19934	8:74631674-75131674	-0.313465756699254	0.200269789002302	0.117531945029356	1.0
MR-IVW LD	threonine	HMDB0000167	myo-inositol	HMDB0000211	bioa_019	M19934	12:46636543-47464292	0.534984919579547	0.196269539038656	0.0064152378794937	2.0
MR-IVW LD	threonine	HMDB0000167	myo-inositol	HMDB0000211	bioa_019	M19934	12:56615040-57115040	-0.0681632800229285	0.219637235629435	0.756298745303893	1.0
MR-IVW LD	threonine	HMDB0000167	myo-inositol	HMDB0000211	bioa_019	M19934	12:59727701-60227701	-0.25848343498158	0.348390716714306	0.458126425559179	1.0
MR-IVW LD	threonine	HMDB0000167	myo-inositol	HMDB0000211	bioa_019	M19934	16:1654524-2154524	0.474547716684328	0.252418998236343	0.0601080779223985	1.0
MR-IVW LD	threonine	HMDB0000167	myo-inositol	HMDB0000211	bioa_019	M19934	20:42792364-43292364	0.806579755967568	0.339915754300617	0.0176499323563124	1.0
MR-IVW LD	eicosapentaenoate (epa; 20:5n3)	HMDB0001999	pantothenate	HMDB0000210	GCST90200349	M01508	11:61319830-61819830	-0.0221188682605364	0.0821557963962798	0.787752103714481	1.0
MR-IVW LD	kynurenate	HMDB0000715	glycerophosphorylcholine (gpc)	HMDB0000086	GCST90200454	GCST90199629	1:241463402-241963402	0.0239110944513087	0.0522757886592273	0.647381519921592	1.0
MR-IVW LD	kynurenate	HMDB0000715	glycerophosphorylcholine (gpc)	HMDB0000086	GCST90200454	GCST90199629	4:170711647-171211647	0.0322787951597062	0.133128250024835	0.808420723355066	1.0
MR-IVW LD	kynurenate	HMDB0000715	glycerophosphorylcholine (gpc)	HMDB0000086	GCST90200454	GCST90199629	16:58517848-59017848	0.0282380389513928	0.152388717397267	0.852991629838973	1.0
MR-IVW LD	biliverdin	HMDB0001008	1-methylxanthine	HMDB0010738	M02137	M34389	2:234046650-234918570	0.0278026008434374	0.0431419668260235	0.519287272066116	1.0
MR-IVW LD	n-formylanthranilic acid	HMDB0004089	mannose	HMDB0000169	GCST90199960	GCST90200435	2:143548189-144048189	0.059525656764798	0.116590688596604	0.609664508544793	1.0
MR-IVW LD	n-formylanthranilic acid	HMDB0004089	mannose	HMDB0000169	GCST90199960	GCST90200435	17:75643177-76448530	0.0230899942115783	0.0310124518055724	0.456550176149395	1.0
MR-IVW LD	2-hydroxyglutarate	HMDB0059655	glutamate	HMDB0000148	GCST90199865	GCST90200412	2:242459363-242959363	0.247324990153513	0.160426154130263	0.123152591542962	1.0
MR-IVW LD	2-hydroxyglutarate	HMDB0059655	glutamate	HMDB0000148	GCST90199865	GCST90200412	14:91386532-91886532	0.110732090280895	0.11888446273715	0.351633200280953	1.0
MR-IVW LD	1-methylnicotinamide	HMDB0000699	uridine	HMDB0000296	GCST90200406	GCST90200407	6:160317928-160817928	0.196333288922122	0.167927521780112	0.242341218555787	1.0
MR-IVW LD	5-acetylamino-6-formylamino-3-methyluracil	HMDB0011105	citrate	HMDB0000094	GCST90200680	met-d-Citrate	8:17743764-18765840	-0.0058884294052262	0.0067757581101653	0.384823268692468	7.0
MR-IVW LD	flavin adenine dinucleotide (fad)	HMDB0001248	kynurenine	HMDB0000684	GCST90200376	M15140	2:69949756-70738470	0.0093787269522605	0.0468936347613022	0.841480581121793	1.0
MR-IVW LD	betaine	HMDB0000043	glycine	HMDB0000123	GCST90200425	met-d-Gly	2:211290507-211790507	-3.32594503963355	0.0259609348909035	0.0	1.0
MR-IVW LD	betaine	HMDB0000043	glycine	HMDB0000123	GCST90200425	met-d-Gly	5:78081434-78907016	-0.0553574507818067	0.0178568164075089	0.0019347235362152	2.0
MR-IVW LD	betaine	HMDB0000043	glycine	HMDB0000123	GCST90200425	met-d-Gly	6:160264283-160825366	0.0718927935406784	0.0268712461354778	0.0074628025993254	2.0
MR-IVW LD	betaine	HMDB0000043	glycine	HMDB0000123	GCST90200425	met-d-Gly	12:68601-568601	-0.007811204321985	0.0203688783996044	0.701358552670999	1.0
MR-IVW LD	betaine	HMDB0000043	glycine	HMDB0000123	GCST90200425	met-d-Gly	17:17178278-17678278	-0.0088390419455637	0.0477867800081522	0.853253858656198	1.0
MR-IVW LD	betaine	HMDB0000043	glycine	HMDB0000123	GCST90200425	met-d-Gly	21:44165982-44665982	-0.117771894629318	0.0478116018918173	0.0137684147034206	1.0
MR-IVW LD	arachidonate (20:4n6)	HMDB0001043	alpha-aminoadipic acid	HMDB0000510	M01110	bioa_025	11:61330635-61830635	0.0013145938969539	0.0375598256272675	0.972079740874491	1.0
MR-IVW LD	phosphoethanolamine	HMDB0000224	sphinganine-1-phosphate	HMDB0001383	GCST90200281	GCST90199845	1:21573292-22073292	-0.0678347660533874	0.171197224726918	0.691929804789728	1.0
MR-IVW LD	phosphoethanolamine	HMDB0000224	sphinganine-1-phosphate	HMDB0001383	GCST90200281	GCST90199845	1:27206842-27706842	0.409584920959152	0.183877259465234	0.025914483760732	1.0
MR-IVW LD	histidine	HMDB0000177	5,6-dihydrothymine	HMDB0000079	M00059	GCST90200339	4:9731889-10602550	0.262977883475519	0.129886573666233	0.0429009174809878	1.0
MR-IVW LD	3-(4-hydroxyphenyl)lactate	HMDB0000755	inosine 5'-monophosphate (imp)	HMDB0000175	GCST90200371	GCST90200395	6:111301079-111801079	0.0217617977980152	0.241292388232012	0.928137425251124	1.0
MR-IVW LD	3-(4-hydroxyphenyl)lactate	HMDB0000755	inosine 5'-monophosphate (imp)	HMDB0000175	GCST90200371	GCST90200395	17:79941425-80441425	0.241746891959258	0.135982181161166	0.0754394025369058	1.0
MR-IVW LD	glutamine	HMDB0000641	3-ureidopropionate	HMDB0000026	M00053	GCST90200283	12:56615040-57115040	0.0334246597796755	0.11568473622511	0.772635812604166	1.0
MR-IVW LD	sphingosine 1-phosphate	HMDB0000277	creatinine	HMDB0000562	GCST90199657	M00513	17:74160792-74684003	0.0498690356206593	0.169554721110242	0.76866800656081	1.0
MR-IVW LD	4-methyl-2-oxopentanoate	HMDB0000695	dehydroepiandrosterone sulfate (dhea-s)	HMDB0001032	M22116	M32425	4:88976422-89476422	0.0293031518292622	0.156283476422737	0.85126862368821	1.0
MR-IVW LD	4-methyl-2-oxopentanoate	HMDB0000695	dehydroepiandrosterone sulfate (dhea-s)	HMDB0001032	M22116	M32425	13:48209901-48709901	0.183720629123691	0.180606720155493	0.30903861569102	1.0
MR-IVW LD	citrate	HMDB0000094	sphinganine	HMDB0000269	M01564	GCST90200374	5:14625868-15125868	0.0353404599984047	0.164821930489043	0.830222661102348	1.0
MR-IVW LD	citrate	HMDB0000094	sphinganine	HMDB0000269	M01564	GCST90200374	17:6345930-6933878	0.0048593353672375	0.109165605545549	0.964495148264276	2.0
MR-IVW LD	alpha-tocopherol	HMDB0001893	n-acetylornithine	HMDB0003357	GCST90200302	M15630	1:62651807-63403953	0.460316025457723	0.195285586557822	0.0184161605763037	1.0
MR-IVW LD	5-acetylamino-6-formylamino-3-methyluracil	HMDB0011105	glutamate	HMDB0000148	GCST90200680	GCST90200412	8:17743764-18765840	-0.0130643778041529	0.0252476865624111	0.60484310342484	7.0
MR-IVW LD	mannose	HMDB0000169	1,7-dimethylurate	HMDB0011103	GCST90200435	M34400	2:27176853-28662558	0.0532172007953684	0.110691777654368	0.630680520932824	1.0
MR-IVW LD	acetoacetate	HMDB0000060	histidine	HMDB0000177	met-d-Acetoacetate	GCST90200377	5:41395751-42449922	-0.148232022118167	0.33488680982486	0.658031062778671	1.0
MR-IVW LD	acetoacetate	HMDB0000060	histidine	HMDB0000177	met-d-Acetoacetate	GCST90200377	6:166525103-167025103	-0.279432835821553	0.426708157322354	0.512559809428168	1.0
MR-IVW LD	acetoacetate	HMDB0000060	histidine	HMDB0000177	met-d-Acetoacetate	GCST90200377	10:113686244-114186244	-0.943235860019814	0.666507336448871	0.157012205286434	1.0
MR-IVW LD	acetoacetate	HMDB0000060	histidine	HMDB0000177	met-d-Acetoacetate	GCST90200377	11:116373213-116873213	-0.953707756317118	0.486541661997361	0.0499751103704455	1.0
MR-IVW LD	acetoacetate	HMDB0000060	histidine	HMDB0000177	met-d-Acetoacetate	GCST90200377	12:122333527-122833527	0.175857860509651	0.532789522009312	0.741347038045417	1.0
MR-IVW LD	glutamine	HMDB0000641	tryptophan	HMDB0000929	M00053	GCST90200441	12:56615040-57115040	-0.128134193329452	0.110709119353626	0.247110971156699	1.0
MR-IVW LD	s-1-pyrroline-5-carboxylate	HMDB0001301	isoleucine	HMDB0000172	GCST90200381	met-d-Ile	1:18949448-19449448	0.0388108085771863	0.0391088325588886	0.321012374461284	1.0
MR-IVW LD	s-1-pyrroline-5-carboxylate	HMDB0001301	isoleucine	HMDB0000172	GCST90200381	met-d-Ile	8:144432748-145014955	0.0051985119332328	0.0118266713923851	0.660257026222111	3.0
MR-IVW LD	flavin adenine dinucleotide (fad)	HMDB0001248	acetate	HMDB0000042	GCST90200376	met-d-Acetate	2:69949756-70738470	0.0003653842273458	0.011535235571196	0.974730842027232	2.0
MR-IVW LD	histidine	HMDB0000177	glycochenodeoxycholate	HMDB0000637	bioa_009	M32346	2:27492603-27992603	-0.280254575913818	0.408704589874317	0.492893296439633	1.0
MR-IVW LD	histidine	HMDB0000177	glycochenodeoxycholate	HMDB0000637	bioa_009	M32346	2:211331245-211831245	-0.41484544957806	0.374956464041707	0.268560789652807	1.0
MR-IVW LD	histidine	HMDB0000177	glycochenodeoxycholate	HMDB0000637	bioa_009	M32346	3:186208322-186708322	-0.235686353926869	0.471372707853742	0.617075077451977	1.0
MR-IVW LD	histidine	HMDB0000177	glycochenodeoxycholate	HMDB0000637	bioa_009	M32346	4:186893802-187393802	0.0812266215851629	0.247211456998326	0.742479646732966	1.0
MR-IVW LD	histidine	HMDB0000177	glycochenodeoxycholate	HMDB0000637	bioa_009	M32346	8:145389726-145889726	-0.592523980734325	0.575714789791506	0.303387074047435	1.0
MR-IVW LD	histidine	HMDB0000177	glycochenodeoxycholate	HMDB0000637	bioa_009	M32346	9:135904304-136404304	-0.132621841077991	0.480754173907721	0.782654008414755	1.0
MR-IVW LD	histidine	HMDB0000177	glycochenodeoxycholate	HMDB0000637	bioa_009	M32346	12:56615040-57115040	0.637919044873828	0.467516012339037	0.172414663339794	1.0
MR-IVW LD	histidine	HMDB0000177	glycochenodeoxycholate	HMDB0000637	bioa_009	M32346	12:96083535-96730076	-0.315888033584175	0.207913861851402	0.128681550417389	3.0
MR-IVW LD	histidine	HMDB0000177	glycochenodeoxycholate	HMDB0000637	bioa_009	M32346	14:21229605-21729605	-0.0557762031337161	0.613538234470897	0.927564826606213	1.0
MR-IVW LD	histidine	HMDB0000177	glycochenodeoxycholate	HMDB0000637	bioa_009	M32346	15:58473939-58973939	0.331560418287558	0.629288140831489	0.598275728579487	1.0
MR-IVW LD	glutamine	HMDB0000641	thyroxine	HMDB0000248	M00053	GCST90200293	12:56615040-57115040	0.114576949979928	0.110529875713238	0.299915223345925	1.0
MR-IVW LD	alanine	HMDB0000161	cysteinylglycine	HMDB0000078	bioa_001	GCST90200364	1:206985954-207485954	-0.48756987531699	0.351605053025552	0.165533999565621	1.0
MR-IVW LD	alanine	HMDB0000161	cysteinylglycine	HMDB0000078	bioa_001	GCST90200364	2:27143030-28594285	-0.0344082906878858	0.339027031728618	0.919160471682199	1.0
MR-IVW LD	alanine	HMDB0000161	cysteinylglycine	HMDB0000078	bioa_001	GCST90200364	2:64958074-65458074	0.174022284268338	0.302247039857793	0.564776231518879	1.0
MR-IVW LD	alanine	HMDB0000161	cysteinylglycine	HMDB0000078	bioa_001	GCST90200364	3:71155270-71655270	0.83970576961477	0.515104468705303	0.10306642659063	1.0
MR-IVW LD	alanine	HMDB0000161	cysteinylglycine	HMDB0000078	bioa_001	GCST90200364	4:88976422-89476422	-0.0261826642917974	0.527159753793264	0.960387420393382	1.0
MR-IVW LD	alanine	HMDB0000161	cysteinylglycine	HMDB0000078	bioa_001	GCST90200364	7:72732874-73232874	0.133131695645907	0.461959285354852	0.77320188431893	1.0
MR-IVW LD	alanine	HMDB0000161	cysteinylglycine	HMDB0000078	bioa_001	GCST90200364	8:145568681-146068681	0.28987647042527	0.528615909498646	0.583438697126842	1.0
MR-IVW LD	alanine	HMDB0000161	cysteinylglycine	HMDB0000078	bioa_001	GCST90200364	9:4040541-4540541	-0.477648768560555	0.470642374820158	0.310159755819659	1.0
MR-IVW LD	alanine	HMDB0000161	cysteinylglycine	HMDB0000078	bioa_001	GCST90200364	12:46636543-47713425	-0.0764951002911843	0.209080163278041	0.714465862987013	2.0
MR-IVW LD	alanine	HMDB0000161	cysteinylglycine	HMDB0000078	bioa_001	GCST90200364	12:56615040-57115040	0.160386736731693	0.258917216968142	0.53561876395448	1.0
MR-IVW LD	alanine	HMDB0000161	cysteinylglycine	HMDB0000078	bioa_001	GCST90200364	12:59727701-60227701	-0.0898210850436051	0.378750954936319	0.812539817676099	1.0
MR-IVW LD	alanine	HMDB0000161	cysteinylglycine	HMDB0000078	bioa_001	GCST90200364	14:75116447-75616447	-0.736584683763673	0.538824464075839	0.171618533620826	1.0
MR-IVW LD	alanine	HMDB0000161	cysteinylglycine	HMDB0000078	bioa_001	GCST90200364	16:69621701-70931491	0.447398622700524	0.324022173018744	0.167351088750261	2.0
MR-IVW LD	alanine	HMDB0000161	cysteinylglycine	HMDB0000078	bioa_001	GCST90200364	17:40568584-41068584	0.814098458429795	0.549771396669593	0.138661343577548	1.0
MR-IVW LD	alanine	HMDB0000161	cysteinylglycine	HMDB0000078	bioa_001	GCST90200364	22:18906543-19406543	-0.262628223311111	0.593906012458583	0.658340849882034	1.0
MR-IVW LD	ornithine	HMDB0000214	3-hydroxybutyrate (bhba)	HMDB0000011	GCST90200404	GCST90200367	6:131644358-132144358	0.0396389606641173	0.127052920135169	0.755049797333287	1.0
MR-IVW LD	ornithine	HMDB0000214	3-hydroxybutyrate (bhba)	HMDB0000011	GCST90200404	GCST90200367	6:161178041-161678041	0.123161097503706	0.183267581903511	0.501565346720977	1.0
MR-IVW LD	n-stearoyl-sphingosine (d18:1/18:0)*	HMDB0004950	3-ureidopropionate	HMDB0000026	GCST90200341	GCST90200283	10:64645010-65401382	0.108154250948891	0.174785629557014	0.536059795052827	1.0
MR-IVW LD	n-stearoyl-sphingosine (d18:1/18:0)*	HMDB0004950	3-ureidopropionate	HMDB0000026	GCST90200341	GCST90200283	14:63982220-64482220	0.0166738677612042	0.161721435361306	0.917881701999293	1.0
MR-IVW LD	n-stearoyl-sphingosine (d18:1/18:0)*	HMDB0004950	3-ureidopropionate	HMDB0000026	GCST90200341	GCST90200283	18:55052269-55552269	-0.161569361140092	0.179186915694191	0.36722657480266	1.0
MR-IVW LD	n-stearoyl-sphingosine (d18:1/18:0)*	HMDB0004950	3-ureidopropionate	HMDB0000026	GCST90200341	GCST90200283	19:8013648-8513648	-0.0641964978456795	0.108075203440633	0.552513183601009	1.0
MR-IVW LD	7-methylxanthine	HMDB0001991	citrulline	HMDB0000904	GCST90199754	M02132	15:74777880-75578595	0.0747726226707848	0.169937778797239	0.659937107321188	1.0
MR-IVW LD	3-aminoisobutyrate	HMDB0002166	methionine	HMDB0000696	GCST90200310	bioa_013	5:34511619-35593952	0.0010387951665983	0.0139986716000742	0.940845917976145	3.0
MR-IVW LD	3-aminoisobutyrate	HMDB0002166	methionine	HMDB0000696	GCST90200310	bioa_013	12:89320-602261	-0.0246315510835102	0.0467391861167173	0.598193588475827	1.0
MR-IVW LD	pantothenate	HMDB0000210	taurine	HMDB0000251	GCST90200279	GCST90200420	1:199230515-199730515	-0.0443879878705176	0.170854866427075	0.795018531471518	1.0
MR-IVW LD	sphingosine 1-phosphate	HMDB0000277	stearoyl sphingomyelin (d18:1/18:0)	HMDB0001348	GCST90199657	GCST90200335	17:74160792-74684003	-0.0162798980149934	0.121850915683632	0.893714888514957	2.0
MR-IVW LD	7-methylxanthine	HMDB0001991	kynurenine	HMDB0000684	GCST90199754	bioa_027	15:74777880-75578595	-0.293757763763308	0.0827253629296839	0.0003837704169268	1.0
MR-IVW LD	sarcosine	HMDB0000271	n-acetylornithine	HMDB0003357	bioa_031	bioa_023	6:42690673-43190673	-0.0563142690966861	0.139047578016512	0.685477510945355	1.0
MR-IVW LD	sarcosine	HMDB0000271	n-acetylornithine	HMDB0003357	bioa_031	bioa_023	9:136282183-136851769	0.0725637875418215	0.0604879079919196	0.230278711850287	2.0
MR-IVW LD	asparagine	HMDB0000168	histidine	HMDB0000177	GCST90200452	M00059	11:61850353-62350353	0.225044748760353	0.147685616373982	0.127556299780008	1.0
MR-IVW LD	asparagine	HMDB0000168	histidine	HMDB0000177	GCST90200452	M00059	14:103842789-104825326	0.0110979714584635	0.133175657501566	0.933586496294757	1.0
MR-IVW LD	stearoyl sphingomyelin (d18:1/18:0)	HMDB0001348	4-hydroxy-2-oxoglutaric acid	HMDB0002070	GCST90200335	GCST90199897	8:113373776-113873776	-0.273427255505243	0.174437870160297	0.117003363907863	1.0
MR-IVW LD	stearoyl sphingomyelin (d18:1/18:0)	HMDB0001348	4-hydroxy-2-oxoglutaric acid	HMDB0002070	GCST90200335	GCST90199897	11:61368608-61868608	0.23752934248723	0.186326006674155	0.202378237184588	1.0
MR-IVW LD	stearoyl sphingomyelin (d18:1/18:0)	HMDB0001348	4-hydroxy-2-oxoglutaric acid	HMDB0002070	GCST90200335	GCST90199897	14:63982386-64482386	0.128287918198763	0.116343088679018	0.270170930211186	1.0
MR-IVW LD	stearoyl sphingomyelin (d18:1/18:0)	HMDB0001348	4-hydroxy-2-oxoglutaric acid	HMDB0002070	GCST90200335	GCST90199897	19:8013648-8513648	-0.0440962344499287	0.0964939332457849	0.647682166994551	1.0
MR-IVW LD	stearoyl sphingomyelin (d18:1/18:0)	HMDB0001348	4-hydroxy-2-oxoglutaric acid	HMDB0002070	GCST90200335	GCST90199897	19:45165640-45665640	-0.119405820317944	0.172583734115188	0.489017835875834	1.0
MR-IVW LD	cystine	HMDB0000192	trans-urocanate	HMDB0000301	M31454	GCST90200416	22:24745202-25245202	-0.0339917679641605	0.072698431345266	0.640090524704882	1.0
MR-IVW LD	alpha-tocopherol	HMDB0001893	glycine	HMDB0000123	GCST90200302	met-d-Gly	1:62651807-63403953	0.0348952105547179	0.0467385621490492	0.455302463952335	1.0
MR-IVW LD	gluconate	HMDB0000625	dehydroepiandrosterone sulfate (dhea-s)	HMDB0001032	GCST90200373	M32425	4:99521223-100894070	0.14977452199128	0.152548124250378	0.326189429199071	1.0
MR-IVW LD	glutamine	HMDB0000641	s-1-pyrroline-5-carboxylate	HMDB0001301	M00053	GCST90200381	12:56615040-57115040	-0.0967135285711204	0.110733165698596	0.38244911778686	1.0
MR-IVW LD	asparagine	HMDB0000168	3-hydroxybutyrate (bhba)	HMDB0000011	GCST90200452	met-d-bOHbutyrate	2:211293055-211793055	0.177732506177609	0.0485498430322356	0.0002514038880319	1.0
MR-IVW LD	asparagine	HMDB0000168	3-hydroxybutyrate (bhba)	HMDB0000011	GCST90200452	met-d-bOHbutyrate	7:97139584-97639584	0.0074998161766787	0.0462310808446291	0.87112902961718	1.0
MR-IVW LD	asparagine	HMDB0000168	3-hydroxybutyrate (bhba)	HMDB0000011	GCST90200452	met-d-bOHbutyrate	11:61850353-62350353	-0.05751752695612	0.0372201022254475	0.122265251907604	1.0
MR-IVW LD	asparagine	HMDB0000168	3-hydroxybutyrate (bhba)	HMDB0000011	GCST90200452	met-d-bOHbutyrate	14:103842789-104825326	-0.0012399609007018	0.0098399555850702	0.899721748523657	2.0
MR-IVW LD	guanidinoacetate	HMDB0000128	histidine	HMDB0000177	GCST90200384	GCST90200377	6:131647278-132147278	-0.190299483221503	0.165020950176704	0.248834959300214	1.0
MR-IVW LD	guanidinoacetate	HMDB0000128	histidine	HMDB0000177	GCST90200384	GCST90200377	11:64893892-65393892	0.202869683855992	0.116551342942006	0.0817530910822702	1.0
MR-IVW LD	guanidinoacetate	HMDB0000128	histidine	HMDB0000177	GCST90200384	GCST90200377	12:101043-601043	0.206893832881565	0.14565949942935	0.155493100792813	1.0
MR-IVW LD	guanidinoacetate	HMDB0000128	histidine	HMDB0000177	GCST90200384	GCST90200377	14:100558168-101058168	0.0712037536676378	0.153711312086757	0.643199223013093	1.0
MR-IVW LD	guanidinoacetate	HMDB0000128	histidine	HMDB0000177	GCST90200384	GCST90200377	20:61898912-62398912	0.145441442379135	0.135418717290563	0.28281692270068	1.0
MR-IVW LD	spermidine	HMDB0001257	inosine 5'-monophosphate (imp)	HMDB0000175	GCST90200423	GCST90200395	1:247789451-248289451	0.0437981452247809	0.193568232707622	0.820993594623183	1.0
MR-IVW LD	serine	HMDB0000187	eicosapentaenoate (epa; 20:5n3)	HMDB0001999	M32315	GCST90200349	1:119966025-120466025	-0.0422231111958243	0.0909937486209749	0.642631905169046	1.0
MR-IVW LD	serine	HMDB0000187	eicosapentaenoate (epa; 20:5n3)	HMDB0001999	M32315	GCST90200349	2:211323559-211823559	-0.157318186432242	0.121437981503388	0.195161197123911	1.0
MR-IVW LD	serine	HMDB0000187	eicosapentaenoate (epa; 20:5n3)	HMDB0001999	M32315	GCST90200349	7:55822010-56322010	-0.165994666855238	0.163507572349471	0.310005314086264	1.0
MR-IVW LD	n-formylanthranilic acid	HMDB0004089	3-methyl-2-oxobutyrate	HMDB0000019	GCST90199960	M21047	2:143548189-144048189	-0.171309865724194	0.124588993253959	0.169131444702669	1.0
MR-IVW LD	n-formylanthranilic acid	HMDB0004089	3-methyl-2-oxobutyrate	HMDB0000019	GCST90199960	M21047	17:75643177-76448530	0.0882931111927648	0.0598115930734341	0.139893630920826	3.0
MR-IVW LD	5,6-dihydrothymine	HMDB0000079	glycine	HMDB0000123	GCST90200339	bioa_008	22:50721854-51221854	-0.0730160640040741	0.0552733262710629	0.186501364219021	1.0
MR-IVW LD	alanine	HMDB0000161	1-methylnicotinamide	HMDB0000699	met-d-Ala	GCST90200406	1:206970800-207470800	-0.541192141481604	0.356447945719881	0.128940749048977	1.0
MR-IVW LD	alanine	HMDB0000161	1-methylnicotinamide	HMDB0000699	met-d-Ala	GCST90200406	2:27480940-28253616	-0.440316460413999	0.440544405501671	0.317560972091519	1.0
MR-IVW LD	alanine	HMDB0000161	1-methylnicotinamide	HMDB0000699	met-d-Ala	GCST90200406	2:64970910-65916674	0.255818688998916	0.298880492792031	0.392040370191773	2.0
MR-IVW LD	alanine	HMDB0000161	1-methylnicotinamide	HMDB0000699	met-d-Ala	GCST90200406	2:211290507-211790507	-0.0657143128602045	0.586043419285503	0.910718620388625	1.0
MR-IVW LD	alanine	HMDB0000161	1-methylnicotinamide	HMDB0000699	met-d-Ala	GCST90200406	3:122879946-123379946	0.5940690483253	0.601414564515166	0.323257334069326	1.0
MR-IVW LD	alanine	HMDB0000161	1-methylnicotinamide	HMDB0000699	met-d-Ala	GCST90200406	3:159754026-160551365	-0.928941450845716	0.416934134420661	0.0258785638995115	1.0
MR-IVW LD	alanine	HMDB0000161	1-methylnicotinamide	HMDB0000699	met-d-Ala	GCST90200406	4:88958565-89458565	-0.115076924952959	0.471448402328806	0.807159335767228	1.0
MR-IVW LD	alanine	HMDB0000161	1-methylnicotinamide	HMDB0000699	met-d-Ala	GCST90200406	5:35692098-36469710	-0.503737816372582	0.528472319783836	0.340490662427747	1.0
MR-IVW LD	alanine	HMDB0000161	1-methylnicotinamide	HMDB0000699	met-d-Ala	GCST90200406	6:20453952-20953952	-0.678628896919096	0.469103754316652	0.147995004267436	1.0
MR-IVW LD	alanine	HMDB0000161	1-methylnicotinamide	HMDB0000699	met-d-Ala	GCST90200406	7:94972201-95472201	-0.342488088237648	0.66851818849909	0.608434554304933	1.0
MR-IVW LD	alanine	HMDB0000161	1-methylnicotinamide	HMDB0000699	met-d-Ala	GCST90200406	8:17128898-17669461	-0.043246172186154	0.49502677265285	0.930384346244051	1.0
MR-IVW LD	alanine	HMDB0000161	1-methylnicotinamide	HMDB0000699	met-d-Ala	GCST90200406	8:49725746-50225746	-0.0810792086514472	0.599992939868061	0.892506241288662	1.0
MR-IVW LD	alanine	HMDB0000161	1-methylnicotinamide	HMDB0000699	met-d-Ala	GCST90200406	8:117935733-118435733	0.450619121055468	0.537650093161853	0.401959316223398	1.0
MR-IVW LD	alanine	HMDB0000161	1-methylnicotinamide	HMDB0000699	met-d-Ala	GCST90200406	8:145497920-145997920	0.184618242943071	0.478787753546633	0.699796514424818	1.0
MR-IVW LD	alanine	HMDB0000161	1-methylnicotinamide	HMDB0000699	met-d-Ala	GCST90200406	9:4033137-4533137	0.977984130636023	0.555734933325465	0.078441175258154	1.0
MR-IVW LD	alanine	HMDB0000161	1-methylnicotinamide	HMDB0000699	met-d-Ala	GCST90200406	11:8005408-8505408	-0.257556328698805	0.325115871906077	0.428244902466926	1.0
MR-IVW LD	alanine	HMDB0000161	1-methylnicotinamide	HMDB0000699	met-d-Ala	GCST90200406	12:4040249-4540249	-1.36618197239539	0.610394246396344	0.0252082751493497	1.0
MR-IVW LD	alanine	HMDB0000161	1-methylnicotinamide	HMDB0000699	met-d-Ala	GCST90200406	12:45894827-46394827	0.0641974302808017	0.649779422506801	0.921298017540115	1.0
MR-IVW LD	alanine	HMDB0000161	1-methylnicotinamide	HMDB0000699	met-d-Ala	GCST90200406	12:46544011-47796599	-0.417371645761914	0.230942849988321	0.0707231865939187	3.0
MR-IVW LD	alanine	HMDB0000161	1-methylnicotinamide	HMDB0000699	met-d-Ala	GCST90200406	12:56109642-56609642	-0.473491334988806	0.652453152513858	0.468016985797554	1.0
MR-IVW LD	alanine	HMDB0000161	1-methylnicotinamide	HMDB0000699	met-d-Ala	GCST90200406	12:56610577-57110577	-0.0241235026385893	0.237758996069239	0.919183723524718	1.0
MR-IVW LD	alanine	HMDB0000161	1-methylnicotinamide	HMDB0000699	met-d-Ala	GCST90200406	12:59740767-60240767	0.0443329108058242	0.445788321466561	0.920782299191428	1.0
MR-IVW LD	alanine	HMDB0000161	1-methylnicotinamide	HMDB0000699	met-d-Ala	GCST90200406	12:122367989-122867989	0.798427757775961	0.558929587158457	0.153149619464784	1.0
MR-IVW LD	alanine	HMDB0000161	1-methylnicotinamide	HMDB0000699	met-d-Ala	GCST90200406	12:132815816-133315816	-0.82125627566516	0.662861048272606	0.215361456412709	1.0
MR-IVW LD	alanine	HMDB0000161	1-methylnicotinamide	HMDB0000699	met-d-Ala	GCST90200406	16:69383883-70933639	-0.0393911235390384	0.247647120238396	0.873620416958574	4.0
MR-IVW LD	alanine	HMDB0000161	1-methylnicotinamide	HMDB0000699	met-d-Ala	GCST90200406	16:70994871-71494871	-0.635625135679609	0.645478198584506	0.324754132801719	1.0
MR-IVW LD	alanine	HMDB0000161	1-methylnicotinamide	HMDB0000699	met-d-Ala	GCST90200406	17:79391534-79891534	-0.337693538027921	0.511258872735815	0.508924169107826	1.0
MR-IVW LD	alanine	HMDB0000161	1-methylnicotinamide	HMDB0000699	met-d-Ala	GCST90200406	21:32796216-33296216	-0.180867750645147	0.651147696217083	0.78119074322716	1.0
MR-IVW LD	alanine	HMDB0000161	1-methylnicotinamide	HMDB0000699	met-d-Ala	GCST90200406	22:18934095-19434095	-0.707177831224125	0.63067409885975	0.262158185629354	1.0
MR-IVW LD	aspartate	HMDB0000191	pyruvate	HMDB0000243	GCST90200370	M00599	3:56598999-57098999	0.10748141445898	0.159844154836433	0.501320304248944	1.0
MR-IVW LD	guanidinoacetate	HMDB0000128	uridine	HMDB0000296	GCST90200384	GCST90200407	6:131647278-132147278	-0.0921579174140733	0.164730943445455	0.575857996210934	1.0
MR-IVW LD	guanidinoacetate	HMDB0000128	uridine	HMDB0000296	GCST90200384	GCST90200407	11:64893892-65393892	-0.0184726451033052	0.116360568101283	0.873863101587867	1.0
MR-IVW LD	guanidinoacetate	HMDB0000128	uridine	HMDB0000296	GCST90200384	GCST90200407	12:101043-601043	-0.102225401768968	0.145408000520643	0.482040417442316	1.0
MR-IVW LD	guanidinoacetate	HMDB0000128	uridine	HMDB0000296	GCST90200384	GCST90200407	14:100558168-101058168	0.0063266572356533	0.153433670330379	0.967109487498602	1.0
MR-IVW LD	guanidinoacetate	HMDB0000128	uridine	HMDB0000296	GCST90200384	GCST90200407	20:61898912-62398912	0.0728574195330838	0.135179468384492	0.589908874687425	1.0
MR-IVW LD	urate	HMDB0000289	1,7-dimethylurate	HMDB0011103	M01604	GCST90199756	4:9676051-10553081	-0.0109295375332852	0.0488886883330564	0.82309997187798	1.0
MR-IVW LD	glycerol 3-phosphate	HMDB0000126	inosine 5'-monophosphate (imp)	HMDB0000175	GCST90199638	GCST90200395	1:20921386-22251981	0.0658453195073298	0.0768812333813119	0.391746133652437	5.0
MR-IVW LD	glycerol 3-phosphate	HMDB0000126	inosine 5'-monophosphate (imp)	HMDB0000175	GCST90199638	GCST90200395	20:5231344-5731344	0.240321016444463	0.238367917745971	0.313361514993875	1.0
MR-IVW LD	choline	HMDB0000097	urea	HMDB0000294	GCST90200327	M01670	17:17175631-17675631	-0.102543471806771	0.183113342512091	0.575479437698056	1.0
MR-IVW LD	cytidine	HMDB0000089	thyroxine	HMDB0000248	GCST90200429	GCST90200293	15:85255020-85755020	-0.133666883005524	0.144845091200637	0.356097648483513	1.0
MR-IVW LD	betaine	HMDB0000043	ornithine	HMDB0000214	M03141	bioa_014	2:211337631-211837631	0.163460917723631	0.068738821582687	0.0174068259190346	1.0
MR-IVW LD	betaine	HMDB0000043	ornithine	HMDB0000214	M03141	bioa_014	5:78095798-78666416	-0.0319473134190828	0.0462015703923752	0.489265963932127	2.0
MR-IVW LD	betaine	HMDB0000043	ornithine	HMDB0000214	M03141	bioa_014	12:30349-530349	0.152209715812099	0.0825880172610414	0.0653290104839342	1.0
MR-IVW LD	betaine	HMDB0000043	ornithine	HMDB0000214	M03141	bioa_014	21:44237404-44737404	-0.0176869649249209	0.0727858638885648	0.808005397451308	1.0
MR-IVW LD	aspartate	HMDB0000191	1-methylurate	HMDB0003099	GCST90200370	M34395	3:56598999-57098999	0.250170330680438	0.188399878660577	0.184221436110932	1.0
MR-IVW LD	stearoyl sphingomyelin (d18:1/18:0)	HMDB0001348	threonine	HMDB0000167	GCST90200335	bioa_019	14:63982386-64482386	-0.0441119965313815	0.0603447284971021	0.464779152937286	1.0
MR-IVW LD	bilirubin (z,z)	HMDB0000054	kynurenate	HMDB0000715	GCST90200704	GCST90200454	2:233988949-235124783	0.0032172488271059	0.0240629663827047	0.893638811982407	7.0
MR-IVW LD	bilirubin (z,z)	HMDB0000054	kynurenate	HMDB0000715	GCST90200704	GCST90200454	12:21093886-21593886	0.195798304565038	0.136400981333906	0.151155741785195	1.0
MR-IVW LD	alpha-tocopherol	HMDB0001893	guanidinoacetate	HMDB0000128	GCST90200302	GCST90200384	1:62651807-63403953	-0.16236503076737	0.174597795535417	0.352403465423401	1.0
MR-IVW LD	citrate	HMDB0000094	sarcosine	HMDB0000271	met-d-Citrate	GCST90200291	1:206967359-207467359	-0.109437349882285	0.287199849349784	0.703166542171263	1.0
MR-IVW LD	citrate	HMDB0000094	sarcosine	HMDB0000271	met-d-Citrate	GCST90200291	2:6909613-7409613	0.489634411504592	0.669202595588647	0.46437097087689	1.0
MR-IVW LD	citrate	HMDB0000094	sarcosine	HMDB0000271	met-d-Citrate	GCST90200291	2:211290507-211790507	-0.517058949468092	0.404084239031481	0.200692156939829	1.0
MR-IVW LD	citrate	HMDB0000094	sarcosine	HMDB0000271	met-d-Citrate	GCST90200291	2:241907241-242693157	0.737759738032187	0.59676955443129	0.216363547957183	1.0
MR-IVW LD	citrate	HMDB0000094	sarcosine	HMDB0000271	met-d-Citrate	GCST90200291	4:77164144-77664144	0.45963920176188	0.556026495920155	0.408435571863647	1.0
MR-IVW LD	citrate	HMDB0000094	sarcosine	HMDB0000271	met-d-Citrate	GCST90200291	5:14438417-15122542	0.274998396728118	0.11735808550713	0.0191169781011691	5.0
MR-IVW LD	citrate	HMDB0000094	sarcosine	HMDB0000271	met-d-Citrate	GCST90200291	5:43252947-44074677	-0.826949511486484	0.384674620354925	0.0315759731370402	1.0
MR-IVW LD	citrate	HMDB0000094	sarcosine	HMDB0000271	met-d-Citrate	GCST90200291	5:176569252-177069252	0.632381006207561	0.658958687530643	0.337222760894526	1.0
MR-IVW LD	citrate	HMDB0000094	sarcosine	HMDB0000271	met-d-Citrate	GCST90200291	6:18111878-18611878	0.342304742013835	0.496146896021871	0.490240599403775	1.0
MR-IVW LD	citrate	HMDB0000094	sarcosine	HMDB0000271	met-d-Citrate	GCST90200291	6:160159894-160659894	-0.0963764519639209	0.603739085915441	0.873170481586564	1.0
MR-IVW LD	citrate	HMDB0000094	sarcosine	HMDB0000271	met-d-Citrate	GCST90200291	7:72772933-73272933	0.32045276715622	0.366268617261613	0.381621850599993	1.0
MR-IVW LD	citrate	HMDB0000094	sarcosine	HMDB0000271	met-d-Citrate	GCST90200291	8:126256694-126756694	0.384912294875751	0.344440571179741	0.263780653450592	1.0
MR-IVW LD	citrate	HMDB0000094	sarcosine	HMDB0000271	met-d-Citrate	GCST90200291	9:95648531-96148531	0.725202540430862	0.595857363105815	0.223576038965953	1.0
MR-IVW LD	citrate	HMDB0000094	sarcosine	HMDB0000271	met-d-Citrate	GCST90200291	10:5959218-6459218	0.3618211060383	0.665683344278243	0.586762627141208	1.0
MR-IVW LD	citrate	HMDB0000094	sarcosine	HMDB0000271	met-d-Citrate	GCST90200291	10:64654071-65607438	-0.36123295964438	0.46532491509923	0.43757031518965	1.0
MR-IVW LD	citrate	HMDB0000094	sarcosine	HMDB0000271	met-d-Citrate	GCST90200291	10:94589724-95089724	0.987601732340579	0.623492658923236	0.113197602361198	1.0
MR-IVW LD	citrate	HMDB0000094	sarcosine	HMDB0000271	met-d-Citrate	GCST90200291	11:61356683-61856683	-0.53626950654995	0.477086153269848	0.260991089512633	1.0
MR-IVW LD	citrate	HMDB0000094	sarcosine	HMDB0000271	met-d-Citrate	GCST90200291	12:20812570-21569526	-0.0837079142296836	0.44999790700794	0.852430290981165	1.0
MR-IVW LD	citrate	HMDB0000094	sarcosine	HMDB0000271	met-d-Citrate	GCST90200291	12:120844110-121665390	-0.210448166813206	0.337448308740653	0.532860329659382	1.0
MR-IVW LD	citrate	HMDB0000094	sarcosine	HMDB0000271	met-d-Citrate	GCST90200291	14:94594947-95094947	0.374721208555274	0.642150470573743	0.559529080174172	1.0
MR-IVW LD	citrate	HMDB0000094	sarcosine	HMDB0000271	met-d-Citrate	GCST90200291	14:102387585-102887585	0.432854029876797	0.603482830845594	0.473213750358788	1.0
MR-IVW LD	citrate	HMDB0000094	sarcosine	HMDB0000271	met-d-Citrate	GCST90200291	15:42429423-42929423	-0.256354513764774	0.570005446705253	0.652897591357291	1.0
MR-IVW LD	citrate	HMDB0000094	sarcosine	HMDB0000271	met-d-Citrate	GCST90200291	15:43028726-45186579	-0.100992613030484	0.383416587682562	0.792240916072372	1.0
MR-IVW LD	citrate	HMDB0000094	sarcosine	HMDB0000271	met-d-Citrate	GCST90200291	16:58436602-58936602	0.709312804612343	0.697107902169601	0.308911871269847	1.0
MR-IVW LD	citrate	HMDB0000094	sarcosine	HMDB0000271	met-d-Citrate	GCST90200291	17:6092241-7020419	-0.103625038618428	0.0834012776753999	0.214056777827636	9.0
MR-IVW LD	citrate	HMDB0000094	sarcosine	HMDB0000271	met-d-Citrate	GCST90200291	17:57343504-58184169	-0.391799103384481	0.467806619580875	0.402298293957109	1.0
MR-IVW LD	citrate	HMDB0000094	sarcosine	HMDB0000271	met-d-Citrate	GCST90200291	18:76910235-77410235	0.269004359421887	0.620727484970178	0.664746355109948	1.0
MR-IVW LD	citrate	HMDB0000094	sarcosine	HMDB0000271	met-d-Citrate	GCST90200291	20:62104494-62604494	-0.10977858995986	0.692678051271965	0.874075198062265	1.0
MR-IVW LD	citrate	HMDB0000094	sarcosine	HMDB0000271	met-d-Citrate	GCST90200291	22:18883605-19740639	-0.0982826403974534	0.180001291183715	0.585058546240665	1.0
MR-IVW LD	myo-inositol	HMDB0000211	serine	HMDB0000187	M19934	GCST90200415	16:24681798-25181798	0.0158060980319212	0.132676293880039	0.905170147236952	1.0
MR-IVW LD	myo-inositol	HMDB0000211	serine	HMDB0000187	M19934	GCST90200415	19:18368867-18868867	-0.050118550700462	0.132030151576068	0.704242894098411	1.0
MR-IVW LD	myo-inositol	HMDB0000211	glutamate	HMDB0000148	GCST90200401	bioa_007	16:24676314-25176314	0.0607038787617665	0.0861047925698818	0.480810236163131	1.0
MR-IVW LD	glucose	HMDB0000122	glycine	HMDB0000123	M20489	M32338	2:169551488-170051488	0.404956574540479	0.180784185062713	0.0250909228718925	1.0
MR-IVW LD	creatine	HMDB0000064	n-palmitoyl-sphinganine (d18:0/16:0)	HMDB11760	M27718	GCST90200064	2:211346498-211846498	-0.0239102738434736	0.112617661048069	0.831862297335389	1.0
MR-IVW LD	tyrosine	HMDB0000158	glutamine	HMDB0000641	GCST90200427	bioa_006	6:111308006-112158646	-0.0259610871098388	0.0358578551240879	0.469065735072448	1.0
MR-IVW LD	4-hydroxyphenylpyruvate	HMDB0000707	docosahexaenoate (dha; 22:6n3)	HMDB0002183	GCST90200300	GCST90199651	11:63046797-63546797	-0.064017442506786	0.177031592672558	0.717639065188329	1.0
MR-IVW LD	4-hydroxyphenylpyruvate	HMDB0000707	docosahexaenoate (dha; 22:6n3)	HMDB0002183	GCST90200300	GCST90199651	12:122051275-122551275	-0.226539471483365	0.146855239921638	0.122926901873261	1.0
MR-IVW LD	bilirubin (z,z)	HMDB0000054	methionine	HMDB0000696	GCST90200704	GCST90200391	2:233988949-235124783	-0.0295430285001638	0.0240899885363432	0.220062760703972	7.0
MR-IVW LD	bilirubin (z,z)	HMDB0000054	methionine	HMDB0000696	GCST90200704	GCST90200391	12:21093886-21593886	-0.226722452949645	0.1365526743408	0.096848155622425	1.0
MR-IVW LD	isoleucine	HMDB0000172	s-1-pyrroline-5-carboxylate	HMDB0001301	bioa_010	GCST90200381	2:27480940-27980940	-0.506058094200558	0.470099458819677	0.281707478822435	1.0
MR-IVW LD	isoleucine	HMDB0000172	s-1-pyrroline-5-carboxylate	HMDB0001301	bioa_010	GCST90200381	4:88976422-89476422	-0.21086979870111	0.25588617848713	0.409896064535848	1.0
MR-IVW LD	isoleucine	HMDB0000172	s-1-pyrroline-5-carboxylate	HMDB0001301	bioa_010	GCST90200381	12:56615040-57115040	0.453240439762903	0.518942380234453	0.38244911778686	1.0
MR-IVW LD	isoleucine	HMDB0000172	s-1-pyrroline-5-carboxylate	HMDB0001301	bioa_010	GCST90200381	16:70059237-70559237	0.420638262109263	0.33703495671186	0.212010808443657	1.0
MR-IVW LD	urate	HMDB0000289	glycine	HMDB0000123	GCST90200307	met-d-Gly	2:207223753-207723753	-0.0825075582250707	0.0477182479868599	0.0837989408540512	1.0
MR-IVW LD	urate	HMDB0000289	glycine	HMDB0000123	GCST90200307	met-d-Gly	4:9672167-10439135	0.0131220333212856	0.0158479498573155	0.407672971355201	1.0
MR-IVW LD	urate	HMDB0000289	glycine	HMDB0000123	GCST90200307	met-d-Gly	4:88802323-89302323	0.106895160685797	0.0432365799743361	0.0134234959295291	1.0
MR-IVW LD	urate	HMDB0000289	glycine	HMDB0000123	GCST90200307	met-d-Gly	11:64114866-64614866	0.0767211907515425	0.0462307759021695	0.0970097756361112	1.0
MR-IVW LD	urate	HMDB0000289	glycine	HMDB0000123	GCST90200307	met-d-Gly	12:114208961-114708961	-0.0308072013059754	0.049091795407107	0.530303509148017	1.0
MR-IVW LD	glutamate	HMDB0000148	1-methylnicotinamide	HMDB0000699	bioa_007	GCST90200406	12:121174861-121674861	-0.067483848490711	0.337914337197497	0.841709762108359	1.0
MR-IVW LD	ornithine	HMDB0000214	n-acetylaspartate (naa)	HMDB0000812	GCST90200404	GCST90199665	6:131644358-132144358	-0.0844033282804979	0.128168050793943	0.51019350772164	1.0
MR-IVW LD	ornithine	HMDB0000214	n-acetylaspartate (naa)	HMDB0000812	GCST90200404	GCST90199665	6:161178041-161678041	0.0871430423565917	0.184882451901696	0.637395841081736	1.0
MR-IVW LD	kynurenine	HMDB0000684	alanine	HMDB0000161	GCST90199636	M32339	8:39554593-40054593	-0.0493774104729853	0.177758677702746	0.781182950867149	1.0
MR-IVW LD	kynurenine	HMDB0000684	alanine	HMDB0000161	GCST90199636	M32339	12:111809557-113090766	0.290904536405037	0.158675201675474	0.0667530151696334	1.0
MR-IVW LD	kynurenine	HMDB0000684	alanine	HMDB0000161	GCST90199636	M32339	16:87568373-88128072	0.023025065239971	0.0746607951207796	0.757781283433749	2.0
MR-IVW LD	methionine	HMDB0000696	aspartate	HMDB0000191	bioa_013	M15996	5:89993899-90493899	-0.251705890291677	0.273280680888107	0.357022949173407	1.0
MR-IVW LD	methionine	HMDB0000696	aspartate	HMDB0000191	bioa_013	M15996	10:81796208-82296208	0.465324992647711	0.358688015165943	0.19452891397497	1.0
MR-IVW LD	methionine	HMDB0000696	aspartate	HMDB0000191	bioa_013	M15996	12:46900176-47464292	0.37433666265224	0.263084130651585	0.154771479640613	2.0
MR-IVW LD	methionine	HMDB0000696	aspartate	HMDB0000191	bioa_013	M15996	12:56615040-57115040	0.142309560218635	0.359162223408937	0.691938006174944	1.0
MR-IVW LD	alanine	HMDB0000161	cytosine	HMDB0000630	bioa_001	GCST90200433	1:206985954-207485954	-0.633701632344634	0.381117444674145	0.0963632240049195	1.0
MR-IVW LD	alanine	HMDB0000161	cytosine	HMDB0000630	bioa_001	GCST90200433	2:27143030-28594285	-0.784769274198097	0.36739366670912	0.0326757750547126	1.0
MR-IVW LD	alanine	HMDB0000161	cytosine	HMDB0000630	bioa_001	GCST90200433	2:64958074-65458074	-0.18457362475812	0.327642116419593	0.573203977717694	1.0
MR-IVW LD	alanine	HMDB0000161	cytosine	HMDB0000630	bioa_001	GCST90200433	3:71155270-71655270	-0.683886744673135	0.558415843001571	0.220691742333543	1.0
MR-IVW LD	alanine	HMDB0000161	cytosine	HMDB0000630	bioa_001	GCST90200433	4:88976422-89476422	0.0312948187136295	0.571453609101123	0.956326853047003	1.0
MR-IVW LD	alanine	HMDB0000161	cytosine	HMDB0000630	bioa_001	GCST90200433	7:72732874-73232874	0.0692678346438744	0.500776641780856	0.88998687339883	1.0
MR-IVW LD	alanine	HMDB0000161	cytosine	HMDB0000630	bioa_001	GCST90200433	8:145568681-146068681	-0.88982826824335	0.572943796924268	0.12040372495707	1.0
MR-IVW LD	alanine	HMDB0000161	cytosine	HMDB0000630	bioa_001	GCST90200433	9:4040541-4540541	-0.0555971403321884	0.510219023005142	0.913228502867806	1.0
MR-IVW LD	alanine	HMDB0000161	cytosine	HMDB0000630	bioa_001	GCST90200433	12:46636543-47713425	-0.181830890933459	0.226645812704686	0.422397417863339	2.0
MR-IVW LD	alanine	HMDB0000161	cytosine	HMDB0000630	bioa_001	GCST90200433	12:56615040-57115040	-0.027591042938815	0.280678751039242	0.921693168062213	1.0
MR-IVW LD	alanine	HMDB0000161	cytosine	HMDB0000630	bioa_001	GCST90200433	12:59727701-60227701	-0.391090345508688	0.410549753948494	0.340791974874012	1.0
MR-IVW LD	alanine	HMDB0000161	cytosine	HMDB0000630	bioa_001	GCST90200433	14:75116447-75616447	-0.391674118664995	0.584146122357512	0.502534586067766	1.0
MR-IVW LD	alanine	HMDB0000161	cytosine	HMDB0000630	bioa_001	GCST90200433	16:69621701-70931491	0.574298850371669	0.351213571119813	0.1020104583707	2.0
MR-IVW LD	alanine	HMDB0000161	cytosine	HMDB0000630	bioa_001	GCST90200433	17:40568584-41068584	-0.4375682280745	0.596021765725023	0.462858500038681	1.0
MR-IVW LD	alanine	HMDB0000161	cytosine	HMDB0000630	bioa_001	GCST90200433	22:18906543-19406543	0.423921516437516	0.643795866008546	0.510234918316344	1.0
MR-IVW LD	alanine	HMDB0000161	histidine	HMDB0000177	bioa_001	GCST90200377	1:206985954-207485954	-0.210695903148024	0.351446036708584	0.548831914749683	1.0
MR-IVW LD	alanine	HMDB0000161	histidine	HMDB0000177	bioa_001	GCST90200377	2:27143030-28594285	-0.918454344561276	0.338690252175606	0.006692246119495	1.0
MR-IVW LD	alanine	HMDB0000161	histidine	HMDB0000177	bioa_001	GCST90200377	2:64958074-65458074	0.316934569852397	0.302067467857856	0.294077879262188	1.0
MR-IVW LD	alanine	HMDB0000161	histidine	HMDB0000177	bioa_001	GCST90200377	3:71155270-71655270	-0.602747692209238	0.514862871030673	0.24172115876616	1.0
MR-IVW LD	alanine	HMDB0000161	histidine	HMDB0000177	bioa_001	GCST90200377	4:88976422-89476422	0.427234751016013	0.526850202355534	0.417410104338416	1.0
MR-IVW LD	alanine	HMDB0000161	histidine	HMDB0000177	bioa_001	GCST90200377	7:72732874-73232874	0.595135807090841	0.461662097961917	0.197357904949695	1.0
MR-IVW LD	alanine	HMDB0000161	histidine	HMDB0000177	bioa_001	GCST90200377	8:145568681-146068681	0.0855277021969201	0.528335376469835	0.871399202888365	1.0
MR-IVW LD	alanine	HMDB0000161	histidine	HMDB0000177	bioa_001	GCST90200377	9:4040541-4540541	0.70005919018455	0.470350886755611	0.136651639665592	1.0
MR-IVW LD	alanine	HMDB0000161	histidine	HMDB0000177	bioa_001	GCST90200377	12:46636543-47713425	0.36850302494239	0.208946268823816	0.0777950055091566	2.0
MR-IVW LD	alanine	HMDB0000161	histidine	HMDB0000177	bioa_001	GCST90200377	12:56615040-57115040	0.761341347894601	0.25864529907431	0.00324447179468	1.0
MR-IVW LD	alanine	HMDB0000161	histidine	HMDB0000177	bioa_001	GCST90200377	12:59727701-60227701	0.33098037056561	0.378527327420435	0.381906101657031	1.0
MR-IVW LD	alanine	HMDB0000161	histidine	HMDB0000177	bioa_001	GCST90200377	14:75116447-75616447	-0.268121182025387	0.538582654304464	0.618605728481679	1.0
MR-IVW LD	alanine	HMDB0000161	histidine	HMDB0000177	bioa_001	GCST90200377	16:69621701-70931491	0.72306365736122	0.323813967970577	0.0255515783233171	2.0
MR-IVW LD	alanine	HMDB0000161	histidine	HMDB0000177	bioa_001	GCST90200377	17:40568584-41068584	-1.02071236913687	0.549428501383904	0.063201532557761	1.0
MR-IVW LD	alanine	HMDB0000161	histidine	HMDB0000177	bioa_001	GCST90200377	22:18906543-19406543	0.540704501357709	0.593558027298764	0.362319218884414	1.0
MR-IVW LD	bilirubin (z,z)	HMDB0000054	3-ureidopropionate	HMDB0000026	GCST90200704	GCST90200283	2:233988949-235124783	0.0145945829522512	0.0251505168734654	0.561719350945103	7.0
MR-IVW LD	bilirubin (z,z)	HMDB0000054	3-ureidopropionate	HMDB0000026	GCST90200704	GCST90200283	12:21093886-21593886	-0.26094536991737	0.14255854454823	0.0671836389744595	1.0
MR-IVW LD	4-methyl-2-oxopentanoate	HMDB0000695	urea	HMDB0000294	M22116	GCST90200417	4:88976422-89476422	-0.0263308949211399	0.159894361769163	0.869198363371481	1.0
MR-IVW LD	4-methyl-2-oxopentanoate	HMDB0000695	urea	HMDB0000294	M22116	GCST90200417	13:48209901-48709901	0.124009547850949	0.170555262903875	0.467168950395126	1.0
MR-IVW LD	pantothenate	HMDB0000210	cystathionine	HMDB0000099	GCST90200279	GCST90200383	1:199230515-199730515	-0.351799709517232	0.172982399020025	0.0419787001908201	1.0
MR-IVW LD	mannose	HMDB0000169	taurocholate	HMDB0000036	M00584	GCST90200333	2:27182547-28770083	0.165147146887709	0.0733289452888357	0.0243133434834676	1.0
MR-IVW LD	glutamine	HMDB0000641	spermidine	HMDB0001257	GCST90200419	GCST90200423	12:56335248-57115338	0.038802925953869	0.0714236118615793	0.58693793747586	1.0
MR-IVW LD	aspartate	HMDB0000191	isoursodeoxycholate	HMDB0000686	GCST90200370	GCST90199892	3:56598999-57098999	-0.0555368681941158	0.118278012429263	0.638680013486417	1.0
MR-IVW LD	aspartate	HMDB0000191	isoursodeoxycholate	HMDB0000686	GCST90200370	GCST90199892	5:36388589-36888589	-0.112941173307724	0.17731089926522	0.52414640616629	1.0
MR-IVW LD	glycine	HMDB0000123	1-methylxanthine	HMDB0010738	M32338	GCST90199763	2:211289363-212090389	-0.0029395151313087	0.0492077168790434	0.952365203794153	1.0
MR-IVW LD	glycerophosphoethanolamine	HMDB0000114	n-stearoyl-sphingosine (d18:1/18:0)*	HMDB0004950	GCST90199808	GCST90200341	1:40156715-40656715	0.0459976282664513	0.177338825942029	0.79534430605635	1.0
MR-IVW LD	glycerophosphoethanolamine	HMDB0000114	n-stearoyl-sphingosine (d18:1/18:0)*	HMDB0004950	GCST90199808	GCST90200341	22:24208096-24708096	0.093982884630291	0.120719318910737	0.436260175346777	1.0
MR-IVW LD	valine	HMDB0000883	alanine	HMDB0000161	met-d-Val	bioa_001	2:27480940-28253616	1.36103950005153	0.0933881913031097	4.11098268395884e-48	1.0
MR-IVW LD	valine	HMDB0000883	alanine	HMDB0000161	met-d-Val	bioa_001	2:64975088-65475088	-0.867215341748562	0.0794085411968545	9.15506823751217e-28	2.0
MR-IVW LD	valine	HMDB0000883	alanine	HMDB0000161	met-d-Val	bioa_001	2:165251927-165751927	0.0931064817249769	0.135329188553748	0.491452781368097	1.0
MR-IVW LD	valine	HMDB0000883	alanine	HMDB0000161	met-d-Val	bioa_001	2:226858446-227358446	0.329694428331441	0.203766642973695	0.105662597665488	1.0
MR-IVW LD	valine	HMDB0000883	alanine	HMDB0000161	met-d-Val	bioa_001	3:135701113-136578270	0.237646736721794	0.200376675144855	0.235622299523981	1.0
MR-IVW LD	valine	HMDB0000883	alanine	HMDB0000161	met-d-Val	bioa_001	4:88882515-89510546	-0.298240011648388	0.0448683634193448	2.99127030413904e-11	1.0
MR-IVW LD	valine	HMDB0000883	alanine	HMDB0000161	met-d-Val	bioa_001	12:56199875-57115338	1.37085056958848	0.11916144840716	1.2572926672570298e-30	2.0
MR-IVW LD	valine	HMDB0000883	alanine	HMDB0000161	met-d-Val	bioa_001	12:122278263-122778263	0.0702483972599644	0.161490568413715	0.663562427438046	1.0
MR-IVW LD	valine	HMDB0000883	alanine	HMDB0000161	met-d-Val	bioa_001	16:69315747-70918195	-0.672507984462901	0.0815260012683828	1.59725436016372e-16	1.0
MR-IVW LD	valine	HMDB0000883	alanine	HMDB0000161	met-d-Val	bioa_001	17:6935779-7435779	0.287204144389031	0.180518004015732	0.111609575768059	1.0
MR-IVW LD	valine	HMDB0000883	alanine	HMDB0000161	met-d-Val	bioa_001	17:79384062-79884062	0.946583741626601	0.19919691532546	2.01414372804621e-06	1.0
MR-IVW LD	valine	HMDB0000883	alanine	HMDB0000161	met-d-Val	bioa_001	19:49050431-49611255	-0.167787537434759	0.193303614556175	0.385394332643656	1.0
MR-IVW LD	theobromine	HMDB0002825	glycerophosphorylcholine (gpc)	HMDB0000086	GCST90199644	GCST90199629	19:41121480-41621480	-0.0324298297910452	0.176816087084775	0.854476368878953	1.0
MR-IVW LD	5,6-dihydrothymine	HMDB0000079	orotate	HMDB0000226	GCST90200339	GCST90200392	22:50721854-51221854	0.594838805332599	0.161340724146571	0.0002270484420552	1.0
MR-IVW LD	alpha-ketoglutarate	HMDB0000208	taurocholate	HMDB0000036	GCST90200455	GCST90200333	20:44931392-45517926	-0.178866894548375	0.0848264847127953	0.034977321452736	3.0
MR-IVW LD	leucine	HMDB0000687	ornithine	HMDB0000214	met-d-Leu	GCST90200404	2:27480940-28253616	0.131920164645305	0.507498453733663	0.794908510795676	1.0
MR-IVW LD	leucine	HMDB0000687	ornithine	HMDB0000214	met-d-Leu	GCST90200404	2:64975088-65475088	-0.263360991078925	0.673342069169318	0.695704760750717	1.0
MR-IVW LD	leucine	HMDB0000687	ornithine	HMDB0000214	met-d-Leu	GCST90200404	2:165251927-165751927	-1.1301576340991	0.471291440441372	0.016484792676256	1.0
MR-IVW LD	leucine	HMDB0000687	ornithine	HMDB0000214	met-d-Leu	GCST90200404	4:86953335-87453335	-0.861748878271191	0.607437090496969	0.155997119567686	1.0
MR-IVW LD	leucine	HMDB0000687	ornithine	HMDB0000214	met-d-Leu	GCST90200404	4:87663610-88163610	-1.10781815845454	0.622065386990748	0.0749335401315854	1.0
MR-IVW LD	leucine	HMDB0000687	ornithine	HMDB0000214	met-d-Leu	GCST90200404	4:88670985-89475171	-0.3044606476802	0.148405709997211	0.0402141279396511	3.0
MR-IVW LD	leucine	HMDB0000687	ornithine	HMDB0000214	met-d-Leu	GCST90200404	8:76204025-76704025	1.33856767889932	0.662685193889595	0.0433922183314994	1.0
MR-IVW LD	leucine	HMDB0000687	ornithine	HMDB0000214	met-d-Leu	GCST90200404	12:56220625-57115338	1.50713119227296	0.393832036583266	0.0001298001595597	2.0
MR-IVW LD	leucine	HMDB0000687	ornithine	HMDB0000214	met-d-Leu	GCST90200404	16:69315747-70908300	0.439417184613006	0.254569841174196	0.0843264691480496	1.0
MR-IVW LD	leucine	HMDB0000687	ornithine	HMDB0000214	met-d-Leu	GCST90200404	16:71899923-72399923	-0.0271172445350517	0.383695652234342	0.9436573426615	1.0
MR-IVW LD	leucine	HMDB0000687	ornithine	HMDB0000214	met-d-Leu	GCST90200404	17:6935779-7435779	-0.415010423632527	0.395900240658034	0.294514136250434	1.0
MR-IVW LD	leucine	HMDB0000687	ornithine	HMDB0000214	met-d-Leu	GCST90200404	19:49054215-49554215	0.14598207479313	0.510048546912981	0.774715663134398	1.0
MR-IVW LD	leucine	HMDB0000687	7-methylxanthine	HMDB0001991	met-d-Leu	M34390	2:27480940-28253616	-0.467030825801589	0.385485760979091	0.225689103311452	1.0
MR-IVW LD	leucine	HMDB0000687	7-methylxanthine	HMDB0001991	met-d-Leu	M34390	2:64975088-65475088	-1.21338493793219	0.824479509107761	0.1411024173491	1.0
MR-IVW LD	leucine	HMDB0000687	7-methylxanthine	HMDB0001991	met-d-Leu	M34390	2:165251927-165751927	1.04013603736947	0.57424177063106	0.0700912147737397	1.0
MR-IVW LD	leucine	HMDB0000687	7-methylxanthine	HMDB0001991	met-d-Leu	M34390	3:135548658-136048658	-0.764623029956906	0.831695225567163	0.357910002895185	1.0
MR-IVW LD	leucine	HMDB0000687	7-methylxanthine	HMDB0001991	met-d-Leu	M34390	4:88670985-89475171	-0.0635072946242118	0.20010969907757	0.750968633115312	2.0
MR-IVW LD	leucine	HMDB0000687	7-methylxanthine	HMDB0001991	met-d-Leu	M34390	8:76204025-76704025	-1.75955090577892	0.814120568345467	0.030672920004936	1.0
MR-IVW LD	leucine	HMDB0000687	7-methylxanthine	HMDB0001991	met-d-Leu	M34390	12:56220625-57115338	-0.812353179282919	0.484319206846744	0.0934819868900992	2.0
MR-IVW LD	leucine	HMDB0000687	7-methylxanthine	HMDB0001991	met-d-Leu	M34390	12:111660219-112160219	-0.17982088619175	0.779223840164252	0.817494086363381	1.0
MR-IVW LD	leucine	HMDB0000687	7-methylxanthine	HMDB0001991	met-d-Leu	M34390	16:69315747-70908300	-0.0742970147409079	0.308919166554308	0.809937757315168	1.0
MR-IVW LD	leucine	HMDB0000687	7-methylxanthine	HMDB0001991	met-d-Leu	M34390	16:71899923-72399923	-0.902810449163382	0.493288183563497	0.0672217300257924	1.0
MR-IVW LD	leucine	HMDB0000687	7-methylxanthine	HMDB0001991	met-d-Leu	M34390	19:49054215-49554215	-1.01480735308598	0.750534604886502	0.176339272832917	1.0
MR-IVW LD	leucine	HMDB0000687	7-methylxanthine	HMDB0001991	met-d-Leu	M34390	22:18665282-19165282	0.0622666251395128	0.790786139271859	0.937239303571217	1.0
MR-IVW LD	pantothenate	HMDB0000210	2-aminobutyrate	HMDB0000452	M01508	M32348	2:27200724-27700724	0.256224188151026	0.157676423477554	0.104162558830439	1.0
MR-IVW LD	glycerophosphoethanolamine	HMDB0000114	methionine sulfoxide	HMDB0002005	GCST90199808	GCST90199625	1:40156715-40656715	0.200320781455206	0.177444119005412	0.258930235793422	1.0
MR-IVW LD	glycerophosphoethanolamine	HMDB0000114	methionine sulfoxide	HMDB0002005	GCST90199808	GCST90199625	22:24208096-24708096	0.164233650004545	0.120790730964479	0.173939311507516	1.0
MR-IVW LD	5-acetylamino-6-formylamino-3-methyluracil	HMDB0011105	isoleucine	HMDB0000172	GCST90200680	M01125	8:17743764-18765840	0.0067837844009042	0.0281500113439269	0.809565257754349	5.0
MR-IVW LD	caffeine	HMDB0001847	glucose	HMDB0000122	M00569	GCST90200440	7:17037106-17537106	0.0606223102445454	0.151239295468601	0.688540112617708	1.0
MR-IVW LD	caffeine	HMDB0001847	glucose	HMDB0000122	M00569	GCST90200440	15:74777880-75277880	0.0914715272239662	0.147741724965637	0.535829860747343	1.0
MR-IVW LD	s-1-pyrroline-5-carboxylate	HMDB0001301	3-methyl-2-oxovalerate	HMDB0000491	GCST90200381	M15676	8:144432748-145014955	-0.0373100709193833	0.0546145315380759	0.494510285382516	2.0
MR-IVW LD	orotate	HMDB0000226	serine	HMDB0000187	GCST90200392	bioa_018	3:123305909-124961335	0.0274868865169739	0.0163030169139823	0.0917957993593763	1.0
MR-IVW LD	orotate	HMDB0000226	serine	HMDB0000187	GCST90200392	bioa_018	7:32831514-33590783	-0.0308480606988234	0.0305726408959667	0.312970460976915	3.0
MR-IVW LD	creatine	HMDB0000064	betaine	HMDB0000043	GCST90200323	M03141	2:211290507-211790507	-0.734442391490947	0.10727810212789	7.58618949681538e-12	1.0
MR-IVW LD	creatine	HMDB0000064	betaine	HMDB0000043	GCST90200323	M03141	15:45404327-45904327	-0.0740106653007933	0.148021330601587	0.617075077451974	1.0
MR-IVW LD	sarcosine	HMDB0000271	glutamine	HMDB0000641	bioa_031	bioa_006	6:42690673-43190673	0.179203038255217	0.0842515459591995	0.0334200831932926	1.0
MR-IVW LD	sarcosine	HMDB0000271	glutamine	HMDB0000641	bioa_031	bioa_006	9:136282183-136851769	0.0566252758871586	0.0363518725807449	0.119304615590688	2.0
MR-IVW LD	gluconate	HMDB0000625	paraxanthine	HMDB0001860	GCST90200373	GCST90199654	4:99521223-100894070	-0.0106219781993662	0.0607601642285018	0.861222543190836	2.0
MR-IVW LD	7-methylxanthine	HMDB0001991	stearoyl sphingomyelin (d18:1/18:0)	HMDB0001348	GCST90199754	GCST90200335	1:197801712-198301712	0.185276421638005	0.178385691190206	0.29897765331309	1.0
MR-IVW LD	7-methylxanthine	HMDB0001991	stearoyl sphingomyelin (d18:1/18:0)	HMDB0001348	GCST90199754	GCST90200335	15:74777880-75578595	-0.0073591147063011	0.160052328283622	0.963326645638331	1.0
MR-IVW LD	creatinine	HMDB0000562	glycine	HMDB0000123	M00513	bioa_008	7:23845366-24345366	-0.112548075281343	0.0526171459940823	0.0324356683725669	1.0
MR-IVW LD	glycine	HMDB0000123	glycohyocholate	HMDB0000138	M32338	GCST90199935	2:211289363-212090389	0.0155810517868789	0.0521175065504893	0.76497053620241	1.0
MR-IVW LD	bilirubin (z,z)	HMDB0000054	urea	HMDB0000294	GCST90200704	M01670	2:233988949-235124783	-0.0293874388984909	0.0271422141676009	0.278932384114178	2.0
MR-IVW LD	bilirubin (z,z)	HMDB0000054	urea	HMDB0000294	GCST90200704	M01670	12:21093886-21593886	-0.169092882687559	0.154599207028625	0.274064638609821	1.0
MR-IVW LD	gluconate	HMDB0000625	5-methylthioadenosine (mta)	HMDB0001173	GCST90200373	GCST90200359	4:99521223-100894070	0.0177284410091891	0.0593752351323648	0.765258171553096	2.0
MR-IVW LD	biliverdin	HMDB0001008	retinol (vitamin a)	HMDB0000305	GCST90200706	GCST90200405	2:233898737-234978158	-0.0053390434402221	0.0264300640920169	0.839911681177469	4.0
MR-IVW LD	biliverdin	HMDB0001008	retinol (vitamin a)	HMDB0000305	GCST90200706	GCST90200405	12:21102315-21602315	0.194998204120599	0.12848794361438	0.12910564573792	1.0
MR-IVW LD	cortisol	HMDB0000063	theobromine	HMDB0002825	GCST90200378	GCST90199644	14:94554700-95054700	0.225884701930256	0.154494019080129	0.143715588210007	1.0
MR-IVW LD	docosahexaenoate (dha; 22:6n3)	HMDB0002183	threonine	HMDB0000167	GCST90199651	bioa_019	11:61376206-61876206	-0.359743447344639	0.0965754221059425	0.0001953152219838	1.0
MR-IVW LD	biliverdin	HMDB0001008	lactate	HMDB0000190	M02137	GCST90200408	2:234046650-234918570	-0.0299272467883145	0.0343030959737119	0.382970712208944	1.0
MR-IVW LD	uridine	HMDB0000296	gluconate	HMDB0000625	GCST90200407	GCST90200373	1:20666238-21166238	0.152213279855893	0.113568902755478	0.180156761050033	1.0
MR-IVW LD	uridine	HMDB0000296	gluconate	HMDB0000625	GCST90200407	GCST90200373	7:47877194-48377194	-0.117417028858829	0.163756775738493	0.473361207823009	1.0
MR-IVW LD	uridine	HMDB0000296	gluconate	HMDB0000625	GCST90200407	GCST90200373	22:50686035-51186035	0.150707039286182	0.163955980621289	0.357995111612258	1.0
MR-IVW LD	alpha-ketoglutaramate*	HMDB0001552	retinol (vitamin a)	HMDB0000305	GCST90199885	GCST90200405	3:99879368-100379368	0.0019838219180855	0.125424648070106	0.987380511656943	1.0
MR-IVW LD	phosphoethanolamine	HMDB0000224	1,7-dimethylurate	HMDB0011103	GCST90200281	GCST90199756	1:21573292-22073292	0.184892340394638	0.173071114231127	0.285383986354478	1.0
MR-IVW LD	phosphoethanolamine	HMDB0000224	1,7-dimethylurate	HMDB0011103	GCST90200281	GCST90199756	1:27206842-27706842	0.293557815178371	0.18592908726983	0.114365931279817	1.0
MR-IVW LD	choline phosphate	HMDB0001565	5-acetylamino-6-formylamino-3-methyluracil	HMDB0011105	GCST90200363	GCST90200680	1:21573292-22142120	-0.068131091568118	0.0952615831339643	0.474485421637975	2.0
MR-IVW LD	choline phosphate	HMDB0001565	5-acetylamino-6-formylamino-3-methyluracil	HMDB0011105	GCST90200363	GCST90200680	22:24245541-24745541	0.276589202508978	0.183646503269441	0.132042617242605	1.0
MR-IVW LD	2-hydroxyphenylacetate	HMDB0000669	glycerol	HMDB0000131	GCST90200369	M15122	9:131329579-131829579	-0.0940836189700995	0.101923920550942	0.355967119733733	1.0
MR-IVW LD	2-hydroxyphenylacetate	HMDB0000669	glycerol	HMDB0000131	GCST90200369	M15122	12:122051275-122551275	0.0072818357444956	0.182045893612396	0.96809312629434	1.0
MR-IVW LD	trans-urocanate	HMDB0000301	lactate	HMDB0000190	GCST90200416	M00527	8:17963874-18463874	0.0311853301140837	0.193349046707326	0.871864744932726	1.0
MR-IVW LD	trans-urocanate	HMDB0000301	lactate	HMDB0000190	GCST90200416	M00527	12:96124750-96624750	-0.0451991873320765	0.0742558077598405	0.542726189445175	1.0
MR-IVW LD	4-methyl-2-oxopentanoate	HMDB0000695	hippurate	HMDB0000714	M22116	M15753	4:88976422-89476422	-0.214319384356806	0.156146980031388	0.16989258983407	1.0
MR-IVW LD	4-methyl-2-oxopentanoate	HMDB0000695	hippurate	HMDB0000714	M22116	M15753	13:48209901-48709901	-0.0059175195938736	0.180484347613146	0.973844536648733	1.0
MR-IVW LD	2-aminobutyrate	HMDB0000452	serine	HMDB0000187	M32348	bioa_018	2:64958074-65458074	-0.0230173378131934	0.0596304088424708	0.699496668805101	1.0
MR-IVW LD	2-aminobutyrate	HMDB0000452	serine	HMDB0000187	M32348	bioa_018	4:88993818-89493818	0.122664447694682	0.0752542623893752	0.103101496980177	1.0
MR-IVW LD	leucine	HMDB0000687	3-ureidopropionate	HMDB0000026	met-d-Leu	GCST90200283	2:27480940-28253616	-1.19404133836437	0.530734504146778	0.024462260173367	1.0
MR-IVW LD	leucine	HMDB0000687	3-ureidopropionate	HMDB0000026	met-d-Leu	GCST90200283	2:64975088-65475088	-0.155621056549941	0.704408930265024	0.825151368776645	1.0
MR-IVW LD	leucine	HMDB0000687	3-ureidopropionate	HMDB0000026	met-d-Leu	GCST90200283	2:165251927-165751927	-0.155737666853094	0.493201488082852	0.752177963161077	1.0
MR-IVW LD	leucine	HMDB0000687	3-ureidopropionate	HMDB0000026	met-d-Leu	GCST90200283	4:86953335-87453335	0.288196540418098	0.635528171789959	0.650206285123646	1.0
MR-IVW LD	leucine	HMDB0000687	3-ureidopropionate	HMDB0000026	met-d-Leu	GCST90200283	4:87663610-88163610	-0.497882933620756	0.65086225580882	0.444295965436438	1.0
MR-IVW LD	leucine	HMDB0000687	3-ureidopropionate	HMDB0000026	met-d-Leu	GCST90200283	4:88670985-89475171	-0.0552805312146493	0.155269783469178	0.721818917451625	3.0
MR-IVW LD	leucine	HMDB0000687	3-ureidopropionate	HMDB0000026	met-d-Leu	GCST90200283	8:76204025-76704025	0.633519550598459	0.693389117954459	0.360897310500304	1.0
MR-IVW LD	leucine	HMDB0000687	3-ureidopropionate	HMDB0000026	met-d-Leu	GCST90200283	12:56220625-57115338	-0.278088319212173	0.412296116654002	0.500001827471819	2.0
MR-IVW LD	leucine	HMDB0000687	3-ureidopropionate	HMDB0000026	met-d-Leu	GCST90200283	16:69315747-70908300	-0.140088105279254	0.26635682803946	0.598928864941175	1.0
MR-IVW LD	leucine	HMDB0000687	3-ureidopropionate	HMDB0000026	met-d-Leu	GCST90200283	16:71899923-72399923	-0.468066604960755	0.401360238148095	0.243533295246432	1.0
MR-IVW LD	leucine	HMDB0000687	3-ureidopropionate	HMDB0000026	met-d-Leu	GCST90200283	17:6935779-7435779	0.0815148616133724	0.414190410257406	0.843979915401917	1.0
MR-IVW LD	leucine	HMDB0000687	3-ureidopropionate	HMDB0000026	met-d-Leu	GCST90200283	19:49054215-49554215	-0.151379749243216	0.533577904702264	0.776634983516589	1.0
MR-IVW LD	flavin adenine dinucleotide (fad)	HMDB0001248	cholesterol	HMDB0000067	GCST90200376	GCST90200368	2:69949756-70738470	0.0147806154665596	0.0430547748998853	0.731374331510936	2.0
MR-IVW LD	lactate	HMDB0000190	glycerol	HMDB0000131	met-d-Lactate	M15122	2:27348097-28101918	1.47884636105281	0.551808343676421	0.0073622160183497	1.0
MR-IVW LD	lactate	HMDB0000190	glycerol	HMDB0000131	met-d-Lactate	M15122	6:135171067-135671067	0.061465747095787	0.532703141496851	0.908140272657438	1.0
MR-IVW LD	lactate	HMDB0000190	glycerol	HMDB0000131	met-d-Lactate	M15122	8:106333124-106833124	-0.66388168368069	0.690436951027917	0.336281496460677	1.0
MR-IVW LD	lactate	HMDB0000190	glycerol	HMDB0000131	met-d-Lactate	M15122	9:4513176-5186407	0.189321301340843	0.372318929493622	0.611108151757711	2.0
MR-IVW LD	lactate	HMDB0000190	glycerol	HMDB0000131	met-d-Lactate	M15122	10:2727379-3389269	0.438038844932815	0.283939107621829	0.122898466528475	2.0
MR-IVW LD	lactate	HMDB0000190	glycerol	HMDB0000131	met-d-Lactate	M15122	11:118839742-119339742	-0.13942086017301	0.697104300865067	0.841480581121798	1.0
MR-IVW LD	lactate	HMDB0000190	glycerol	HMDB0000131	met-d-Lactate	M15122	12:111162908-111662908	0.376124971160461	0.723317252231656	0.603063575093933	1.0
MR-IVW LD	lactate	HMDB0000190	glycerol	HMDB0000131	met-d-Lactate	M15122	12:111682800-113133476	0.317379572549111	0.396724465686389	0.423710797166793	1.0
MR-IVW LD	5,6-dihydrothymine	HMDB0000079	5-oxoproline	HMDB0000267	GCST90200339	M01494	22:50721854-51221854	-0.134808644078941	0.17974485877192	0.453254704753734	1.0
MR-IVW LD	inositol 1-phosphate (i1p)	HMDB0000213	serotonin (5ht)	HMDB0000259	M01481	M02342	1:5349333-5849333	0.130788071314081	0.0973306577221067	0.179029242883865	1.0
MR-IVW LD	inositol 1-phosphate (i1p)	HMDB0000213	serotonin (5ht)	HMDB0000259	M01481	M02342	4:31607204-32397858	0.0657260252205008	0.0926139446288871	0.477904197979371	1.0
MR-IVW LD	inositol 1-phosphate (i1p)	HMDB0000213	serotonin (5ht)	HMDB0000259	M01481	M02342	4:66148855-66648855	0.0252783263567817	0.0956965212078166	0.791663610311364	1.0
MR-IVW LD	inositol 1-phosphate (i1p)	HMDB0000213	serotonin (5ht)	HMDB0000259	M01481	M02342	6:20616244-21116244	0.013438370316312	0.098955272329207	0.891977439059051	1.0
MR-IVW LD	inositol 1-phosphate (i1p)	HMDB0000213	serotonin (5ht)	HMDB0000259	M01481	M02342	10:114775621-115275621	-0.0418757371910587	0.0953034018830991	0.660376117198984	1.0
MR-IVW LD	inositol 1-phosphate (i1p)	HMDB0000213	serotonin (5ht)	HMDB0000259	M01481	M02342	12:47079779-47579779	-0.0108513875043688	0.0976624875393217	0.91152823790938	1.0
MR-IVW LD	inositol 1-phosphate (i1p)	HMDB0000213	serotonin (5ht)	HMDB0000259	M01481	M02342	12:62771708-63271708	0.0965937491429086	0.0983825222751847	0.326189429199069	1.0
MR-IVW LD	inositol 1-phosphate (i1p)	HMDB0000213	serotonin (5ht)	HMDB0000259	M01481	M02342	14:96380570-96880570	0.127548023365746	0.0994325988603933	0.199576655294929	1.0
MR-IVW LD	inositol 1-phosphate (i1p)	HMDB0000213	serotonin (5ht)	HMDB0000259	M01481	M02342	15:77060646-77560646	0.143754828726638	0.0939935418597249	0.126162397742481	1.0
MR-IVW LD	phosphate	HMDB0001429	cysteinylglycine	HMDB0000078	GCST90200393	GCST90200364	1:21570042-22070042	0.110550150900096	0.158585338929493	0.485738986480115	1.0
MR-IVW LD	glycine	HMDB0000123	2-aminobutyrate	HMDB0000452	met-d-Gly	M32348	1:11606378-12106378	1.27822659594863	0.69721450688107	0.0667530151696338	1.0
MR-IVW LD	glycine	HMDB0000123	2-aminobutyrate	HMDB0000452	met-d-Gly	M32348	1:75982013-76482013	0.362463819058032	0.395415075336036	0.359317338329572	1.0
MR-IVW LD	glycine	HMDB0000123	2-aminobutyrate	HMDB0000452	met-d-Gly	M32348	1:120004506-120504506	0.298683202594056	0.537629764669304	0.578514721507946	1.0
MR-IVW LD	glycine	HMDB0000123	2-aminobutyrate	HMDB0000452	met-d-Gly	M32348	1:151589838-152089838	-0.095572702495861	0.764581619966902	0.900523550339776	1.0
MR-IVW LD	glycine	HMDB0000123	2-aminobutyrate	HMDB0000452	met-d-Gly	M32348	2:165276338-165776338	0.185122423588755	0.634705452304303	0.770541497710554	1.0
MR-IVW LD	glycine	HMDB0000123	2-aminobutyrate	HMDB0000452	met-d-Gly	M32348	2:208538752-212979649	0.0802228778089121	0.0557898871391079	0.150449209840514	15.0
MR-IVW LD	glycine	HMDB0000123	2-aminobutyrate	HMDB0000452	met-d-Gly	M32348	2:226790540-227290540	-0.383402765331845	0.690124977597325	0.578514721507946	1.0
MR-IVW LD	glycine	HMDB0000123	2-aminobutyrate	HMDB0000452	met-d-Gly	M32348	3:12110357-12610357	-0.112648764104111	0.720952090266311	0.875835966383411	1.0
MR-IVW LD	glycine	HMDB0000123	2-aminobutyrate	HMDB0000452	met-d-Gly	M32348	3:48534270-49826414	-0.513824598634497	0.660631626815781	0.436700030722757	1.0
MR-IVW LD	glycine	HMDB0000123	2-aminobutyrate	HMDB0000452	met-d-Gly	M32348	3:125116791-126249375	0.0223651330326387	0.206238318046627	0.913644173517662	3.0
MR-IVW LD	glycine	HMDB0000123	2-aminobutyrate	HMDB0000452	met-d-Gly	M32348	4:89427537-89927537	0.516681687033614	0.707038098046	0.464920120624582	1.0
MR-IVW LD	glycine	HMDB0000123	2-aminobutyrate	HMDB0000452	met-d-Gly	M32348	4:102676923-103438709	-0.214554191497205	0.59415006876149	0.718016387438887	1.0
MR-IVW LD	glycine	HMDB0000123	2-aminobutyrate	HMDB0000452	met-d-Gly	M32348	5:90005685-90505685	0.283646527867184	0.567293055734372	0.617075077451977	1.0
MR-IVW LD	glycine	HMDB0000123	2-aminobutyrate	HMDB0000452	met-d-Gly	M32348	6:131620261-132120261	1.08105334050396	0.794892162135269	0.173829923894172	1.0
MR-IVW LD	glycine	HMDB0000123	2-aminobutyrate	HMDB0000452	met-d-Gly	M32348	6:160518860-161018860	-0.385474793852833	0.693854628935102	0.578514721507946	1.0
MR-IVW LD	glycine	HMDB0000123	2-aminobutyrate	HMDB0000452	met-d-Gly	M32348	7:55560073-56715237	0.278701181251177	0.248840340402836	0.26271376208546	1.0
MR-IVW LD	glycine	HMDB0000123	2-aminobutyrate	HMDB0000452	met-d-Gly	M32348	8:8915380-9434231	0.0711796028211178	0.195047963631079	0.715160791304735	2.0
MR-IVW LD	glycine	HMDB0000123	2-aminobutyrate	HMDB0000452	met-d-Gly	M32348	8:116710729-117210729	1.20067369626538	0.657511786050086	0.0678371646286206	1.0
MR-IVW LD	glycine	HMDB0000123	2-aminobutyrate	HMDB0000452	met-d-Gly	M32348	8:126212070-126756694	0.47621108730026	0.276509663593699	0.0850292707808796	1.0
MR-IVW LD	glycine	HMDB0000123	2-aminobutyrate	HMDB0000452	met-d-Gly	M32348	9:5668443-7086536	0.042340630986664	0.201130421031896	0.833267063311983	3.0
MR-IVW LD	glycine	HMDB0000123	2-aminobutyrate	HMDB0000452	met-d-Gly	M32348	12:115016-615016	2.38049127374405	0.649224892839286	0.0002457327799303	1.0
MR-IVW LD	glycine	HMDB0000123	2-aminobutyrate	HMDB0000452	met-d-Gly	M32348	12:21136493-21636493	-2.00507106170204	0.686668171815765	0.0035003138573521	1.0
MR-IVW LD	glycine	HMDB0000123	2-aminobutyrate	HMDB0000452	met-d-Gly	M32348	12:46468358-47667420	0.745983309835556	0.372033062889599	0.0449466648413771	2.0
MR-IVW LD	glycine	HMDB0000123	2-aminobutyrate	HMDB0000452	met-d-Gly	M32348	12:56615338-57115338	1.4318024725382	0.41702984637035	0.0005962086253402	1.0
MR-IVW LD	glycine	HMDB0000123	2-aminobutyrate	HMDB0000452	met-d-Gly	M32348	12:57516305-58016305	0.588499380478649	0.662061803038476	0.37406279749088	1.0
MR-IVW LD	glycine	HMDB0000123	2-aminobutyrate	HMDB0000452	met-d-Gly	M32348	12:59343804-59843804	0.175400978802999	0.701603915212003	0.802587348634154	1.0
MR-IVW LD	glycine	HMDB0000123	2-aminobutyrate	HMDB0000452	met-d-Gly	M32348	14:100551720-101051720	1.08860532186467	0.725736881243112	0.133614402537716	1.0
MR-IVW LD	glycine	HMDB0000123	2-aminobutyrate	HMDB0000452	met-d-Gly	M32348	15:42451374-42951374	-0.251415151927128	0.6893641262518	0.715330967149234	1.0
MR-IVW LD	glycine	HMDB0000123	2-aminobutyrate	HMDB0000452	met-d-Gly	M32348	15:43028726-44613739	0.63357947557458	0.674455570772941	0.347528523523375	1.0
MR-IVW LD	glycine	HMDB0000123	2-aminobutyrate	HMDB0000452	met-d-Gly	M32348	15:58180763-58713267	0.287749314345731	0.517948765822318	0.578514721507946	1.0
MR-IVW LD	glycine	HMDB0000123	2-aminobutyrate	HMDB0000452	met-d-Gly	M32348	16:79678196-80178196	-0.109024812931815	0.708661284056821	0.87773104150172	1.0
MR-IVW LD	glycine	HMDB0000123	2-aminobutyrate	HMDB0000452	met-d-Gly	M32348	16:80626853-81422810	-0.326872301986586	0.221212726483632	0.139504732317537	2.0
MR-IVW LD	glycine	HMDB0000123	2-aminobutyrate	HMDB0000452	met-d-Gly	M32348	17:45235982-45996386	-0.0470198104906145	0.39966838917024	0.906347316282197	1.0
MR-IVW LD	glycine	HMDB0000123	2-aminobutyrate	HMDB0000452	met-d-Gly	M32348	19:17984588-18484588	-0.437540027309695	0.47731639342876	0.359317338329572	1.0
MR-IVW LD	glycine	HMDB0000123	2-aminobutyrate	HMDB0000452	met-d-Gly	M32348	19:33473705-33973705	1.65472393318598	0.776707152311784	0.0331357347404189	1.0
MR-IVW LD	serine	HMDB0000187	cystine	HMDB0000192	bioa_018	GCST90200382	1:11610843-12110843	0.522348421392767	0.338920440954834	0.123265075308292	1.0
MR-IVW LD	serine	HMDB0000187	cystine	HMDB0000192	bioa_018	GCST90200382	1:119427250-120522606	0.12415080697647	0.0832984389457944	0.136110216824741	5.0
MR-IVW LD	serine	HMDB0000187	cystine	HMDB0000192	bioa_018	GCST90200382	2:27480940-27980940	0.181315698270409	0.30515725708054	0.552397515431469	1.0
MR-IVW LD	serine	HMDB0000187	cystine	HMDB0000192	bioa_018	GCST90200382	2:211315692-212076215	-0.0220037025314496	0.14248016201478	0.877267983190042	1.0
MR-IVW LD	serine	HMDB0000187	cystine	HMDB0000192	bioa_018	GCST90200382	3:125660381-126160381	-0.315302270548662	0.349218815470628	0.366590214960261	1.0
MR-IVW LD	serine	HMDB0000187	cystine	HMDB0000192	bioa_018	GCST90200382	7:55551853-56922308	-0.140271752347502	0.12751416048191	0.271311020245356	1.0
MR-IVW LD	serine	HMDB0000187	cystine	HMDB0000192	bioa_018	GCST90200382	8:126232621-126732621	0.498139349738907	0.29016690692109	0.0860278132621261	1.0
MR-IVW LD	serine	HMDB0000187	cystine	HMDB0000192	bioa_018	GCST90200382	10:65065800-65565800	0.269378172349201	0.343134906000822	0.432424058134315	1.0
MR-IVW LD	thyroxine	HMDB0000248	kynurenine	HMDB0000684	GCST90200293	M15140	2:234397317-234897317	-0.0227924567500324	0.174742168416924	0.89622244910045	1.0
MR-IVW LD	leucine	HMDB0000687	2-hydroxyphenylacetate	HMDB0000669	M00060	GCST90200369	4:88976422-89476422	-0.089857427463045	0.125486657645464	0.473947159894934	1.0
MR-IVW LD	leucine	HMDB0000687	2-hydroxyphenylacetate	HMDB0000669	M00060	GCST90200369	6:45295851-45795851	0.0663676512410226	0.181432003917275	0.714515042929368	1.0
MR-IVW LD	betaine	HMDB0000043	hypoxanthine	HMDB0000157	M03141	M03127	2:211337631-211837631	-0.128965418881629	0.145086096241834	0.374062797490886	1.0
MR-IVW LD	betaine	HMDB0000043	hypoxanthine	HMDB0000157	M03141	M03127	5:78095798-78666416	-0.0379298341883884	0.097513249162864	0.697297537252288	2.0
MR-IVW LD	betaine	HMDB0000043	hypoxanthine	HMDB0000157	M03141	M03127	12:30349-530349	-0.0618552640979519	0.174319380639685	0.72271042681028	1.0
MR-IVW LD	betaine	HMDB0000043	hypoxanthine	HMDB0000157	M03141	M03127	21:44237404-44737404	0.141324522140761	0.153613611022567	0.357572759228745	1.0
MR-IVW LD	asparagine	HMDB0000168	ornithine	HMDB0000214	GCST90200452	M01493	11:61850353-62350353	0.187400410902356	0.148177069085583	0.20597678051693	1.0
MR-IVW LD	asparagine	HMDB0000168	ornithine	HMDB0000214	GCST90200452	M01493	14:103842789-104825326	-0.128259837821304	0.133603997730525	0.337055214933675	1.0
MR-IVW LD	citrulline	HMDB0000904	threonine	HMDB0000167	GCST90200403	M01284	2:211084708-211584708	-0.0237599529376351	0.190079623501088	0.900523550339778	1.0
MR-IVW LD	citrulline	HMDB0000904	threonine	HMDB0000167	GCST90200403	M01284	9:133044244-133573675	-0.210902907691428	0.195280470084655	0.280142180177537	1.0
MR-IVW LD	valine	HMDB0000883	glycerol	HMDB0000131	bioa_022	M15122	2:27492603-27992603	1.39875148148359	0.56401269414661	0.0131382382710934	1.0
MR-IVW LD	valine	HMDB0000883	glycerol	HMDB0000131	bioa_022	M15122	2:64958074-65458074	-0.323399171076015	0.260805783125819	0.214975394149175	1.0
MR-IVW LD	valine	HMDB0000883	glycerol	HMDB0000131	bioa_022	M15122	2:211173777-211673777	0.82549535155745	0.613225118299819	0.178252906196059	1.0
MR-IVW LD	valine	HMDB0000883	glycerol	HMDB0000131	bioa_022	M15122	4:88972827-89472827	0.230631237483181	0.174720634456955	0.186835017986942	1.0
MR-IVW LD	valine	HMDB0000883	glycerol	HMDB0000131	bioa_022	M15122	11:116381707-116882500	0.105567564514496	0.311073112646499	0.734334206289286	2.0
MR-IVW LD	valine	HMDB0000883	glycerol	HMDB0000131	bioa_022	M15122	12:56615040-57115040	-0.216585248947481	0.549793324251303	0.693625785030419	1.0
MR-IVW LD	valine	HMDB0000883	glycerol	HMDB0000131	bioa_022	M15122	16:70059237-70559237	-0.0507636406641388	0.355345484648987	0.886403006367068	1.0
MR-IVW LD	valine	HMDB0000883	glycerol	HMDB0000131	bioa_022	M15122	17:6883609-7383609	0.0399673444223702	0.539559149702033	0.94095144446521	1.0
MR-IVW LD	valine	HMDB0000883	glycerol	HMDB0000131	bioa_022	M15122	17:40470632-40970632	-0.168290276627947	0.62507817033237	0.787752103714476	1.0
MR-IVW LD	valine	HMDB0000883	glycerol	HMDB0000131	bioa_022	M15122	19:49114511-49614511	0.0163762908089902	0.55679388750573	0.976536189986226	1.0
MR-IVW LD	sphinganine-1-phosphate	HMDB0001383	myo-inositol	HMDB0000211	GCST90199845	M19934	17:74160792-74669333	0.060768935466663	0.156262976914279	0.697358341877482	1.0
MR-IVW LD	taurine	HMDB0000251	adenosine 5'-monophosphate (amp)	HMDB0000045	bioa_034	GCST90200356	19:54074995-54574995	-0.161547961598631	0.116725815981028	0.166359944004406	1.0
MR-IVW LD	histidine	HMDB0000177	cysteine	HMDB0000574	met-d-His	M31453	1:168963261-169463261	-1.08851890909672	0.69028028381743	0.114813225892495	1.0
MR-IVW LD	histidine	HMDB0000177	cysteine	HMDB0000574	met-d-His	M31453	2:27491237-27991237	-0.320504835489377	0.500788805452155	0.522172599385726	1.0
MR-IVW LD	histidine	HMDB0000177	cysteine	HMDB0000574	met-d-His	M31453	2:211290507-212074453	0.152381559631356	0.386814728294983	0.693625785030418	1.0
MR-IVW LD	histidine	HMDB0000177	cysteine	HMDB0000574	met-d-His	M31453	3:148408762-149190142	0.165375460701127	0.386741933170513	0.668933685899263	2.0
MR-IVW LD	histidine	HMDB0000177	cysteine	HMDB0000574	met-d-His	M31453	8:145389726-145889726	-0.124531633155926	0.572845512517267	0.827903407296465	1.0
MR-IVW LD	histidine	HMDB0000177	cysteine	HMDB0000574	met-d-His	M31453	12:46932531-47432531	-0.263451090434216	0.6663762875689	0.692585461896194	1.0
MR-IVW LD	histidine	HMDB0000177	cysteine	HMDB0000574	met-d-His	M31453	12:56610020-57110020	-0.208220970626028	0.361646948982053	0.564779052623053	1.0
MR-IVW LD	histidine	HMDB0000177	cysteine	HMDB0000574	met-d-His	M31453	12:95659569-96755187	0.0123439710226291	0.232785132317138	0.957710142446167	3.0
MR-IVW LD	histidine	HMDB0000177	cysteine	HMDB0000574	met-d-His	M31453	14:21241151-21765620	-0.0536275937838467	0.670344922298095	0.936237255972026	1.0
MR-IVW LD	histidine	HMDB0000177	cysteine	HMDB0000574	met-d-His	M31453	14:94599201-95099201	0.424575312660598	0.577422425218413	0.462160389897216	1.0
MR-IVW LD	histidine	HMDB0000177	cysteine	HMDB0000574	met-d-His	M31453	15:43028726-45092210	-0.653075087748112	0.653075087748112	0.317310507862914	1.0
MR-IVW LD	histidine	HMDB0000177	cysteine	HMDB0000574	met-d-His	M31453	20:38915692-39415692	0.989221512449729	0.588822328839125	0.0929573157274403	1.0
MR-IVW LD	5,6-dihydrothymine	HMDB0000079	ornithine	HMDB0000214	GCST90200339	bioa_014	22:50721854-51221854	0.117552347177389	0.0876602141516684	0.179920452599089	1.0
MR-IVW LD	5,6-dihydrothymine	HMDB0000079	lactate	HMDB0000190	GCST90200339	GCST90200408	22:50721854-51221854	-0.123106005862633	0.160592966272641	0.443336270909657	1.0
MR-IVW LD	citrulline	HMDB0000904	1-(1-enyl-stearoyl)-2-arachidonoyl-gpe (p-18:0/20:4)*	HMDB0005779	bioa_005	GCST90200058	2:211099261-211599261	0.0370212403666338	0.193729155656441	0.848448870425899	1.0
MR-IVW LD	citrulline	HMDB0000904	1-(1-enyl-stearoyl)-2-arachidonoyl-gpe (p-18:0/20:4)*	HMDB0005779	bioa_005	GCST90200058	8:10310878-10810878	0.156840774899268	0.282193238059057	0.578352980603634	1.0
MR-IVW LD	citrulline	HMDB0000904	1-(1-enyl-stearoyl)-2-arachidonoyl-gpe (p-18:0/20:4)*	HMDB0005779	bioa_005	GCST90200058	8:11437159-11937159	0.390409113214199	0.349119810121431	0.263453037065327	1.0
MR-IVW LD	citrulline	HMDB0000904	1-(1-enyl-stearoyl)-2-arachidonoyl-gpe (p-18:0/20:4)*	HMDB0005779	bioa_005	GCST90200058	9:133044244-133627617	0.21687077374797	0.15434367597798	0.159986777163619	2.0
MR-IVW LD	citrulline	HMDB0000904	1-(1-enyl-stearoyl)-2-arachidonoyl-gpe (p-18:0/20:4)*	HMDB0005779	bioa_005	GCST90200058	10:97138579-97638579	-0.0363909194872227	0.264976200856398	0.890764774763775	1.0
MR-IVW LD	citrulline	HMDB0000904	1-(1-enyl-stearoyl)-2-arachidonoyl-gpe (p-18:0/20:4)*	HMDB0005779	bioa_005	GCST90200058	17:9542768-10042768	0.074191352020882	0.203838715901709	0.715879772065663	1.0
MR-IVW LD	cortisol	HMDB0000063	taurochenodeoxycholate	HMDB0000951	GCST90200378	GCST90200337	14:94554700-95054700	-0.165988230461163	0.155355304596754	0.285320895329218	1.0
MR-IVW LD	n-acetylornithine	HMDB0003357	alanine	HMDB0000161	M15630	bioa_001	2:73124156-74349562	-0.0089567770536048	0.0073458372567692	0.22273046813184	2.0
MR-IVW LD	2-oxoarginine*	HMDB0004225	alanine	HMDB0000161	GCST90199903	bioa_001	4:102938709-103438709	-0.113533587944234	0.0570520542433337	0.0465909355004237	1.0
MR-IVW LD	2-oxoarginine*	HMDB0004225	alanine	HMDB0000161	GCST90199903	bioa_001	6:160310824-160819068	0.0339777098244518	0.0451231206168015	0.451449914020484	1.0
MR-IVW LD	7-methylxanthine	HMDB0001991	1-(1-enyl-stearoyl)-2-arachidonoyl-gpe (p-18:0/20:4)*	HMDB0005779	GCST90199754	GCST90200058	1:197801712-198301712	0.0544389544196763	0.178439557703197	0.760302601940781	1.0
MR-IVW LD	7-methylxanthine	HMDB0001991	1-(1-enyl-stearoyl)-2-arachidonoyl-gpe (p-18:0/20:4)*	HMDB0005779	GCST90199754	GCST90200058	15:74777880-75578595	-0.134682745105947	0.160084261930719	0.400166401674527	1.0
MR-IVW LD	1-methylurate	HMDB0003099	creatinine	HMDB0000562	M34395	met-d-Creatinine	8:18010431-18510431	-0.0626210667557543	0.0210687052687542	0.0029564379649108	1.0
MR-IVW LD	asparagine	HMDB0000168	methionine	HMDB0000696	GCST90200452	M01302	11:61850353-62350353	0.269437211605556	0.147755890235304	0.0682232466455085	1.0
MR-IVW LD	asparagine	HMDB0000168	methionine	HMDB0000696	GCST90200452	M01302	14:103842789-104825326	0.115475876632984	0.13324139611498	0.386124674283811	1.0
MR-IVW LD	inositol 1-phosphate (i1p)	HMDB0000213	citrulline	HMDB0000904	M01481	M02132	1:5349333-5849333	0.177736716375932	0.0865297171830199	0.0399704603061499	1.0
MR-IVW LD	inositol 1-phosphate (i1p)	HMDB0000213	citrulline	HMDB0000904	M01481	M02132	4:31607204-32397858	-0.062384584985738	0.0823476521811743	0.448704997513636	1.0
MR-IVW LD	inositol 1-phosphate (i1p)	HMDB0000213	citrulline	HMDB0000904	M01481	M02132	4:66148855-66648855	0.0988035540306028	0.0850808381930191	0.245523853695853	1.0
MR-IVW LD	inositol 1-phosphate (i1p)	HMDB0000213	citrulline	HMDB0000904	M01481	M02132	6:20616244-21116244	0.13298105399639	0.0879720818745351	0.130628548131001	1.0
MR-IVW LD	inositol 1-phosphate (i1p)	HMDB0000213	citrulline	HMDB0000904	M01481	M02132	10:114775621-115275621	-0.0156099692653053	0.0847398331545173	0.853848301985597	1.0
MR-IVW LD	inositol 1-phosphate (i1p)	HMDB0000213	citrulline	HMDB0000904	M01481	M02132	12:47079779-47579779	-0.264576943290115	0.0867812373991572	0.0022977230649044	1.0
MR-IVW LD	inositol 1-phosphate (i1p)	HMDB0000213	citrulline	HMDB0000904	M01481	M02132	12:62771708-63271708	-0.0738107717308908	0.0874794331625375	0.398809120942747	1.0
MR-IVW LD	inositol 1-phosphate (i1p)	HMDB0000213	citrulline	HMDB0000904	M01481	M02132	14:96380570-96880570	0.0483367208894399	0.0884208308953167	0.584607758753132	1.0
MR-IVW LD	inositol 1-phosphate (i1p)	HMDB0000213	citrulline	HMDB0000904	M01481	M02132	15:77060646-77560646	-0.0516729878874141	0.0835886568766997	0.536455493807195	1.0
MR-IVW LD	caffeine	HMDB0001847	isoursodeoxycholate	HMDB0000686	GCST90200436	GCST90199892	15:56384745-56884745	0.144321660466793	0.16973984341954	0.395184934256869	1.0
MR-IVW LD	caffeine	HMDB0001847	isoursodeoxycholate	HMDB0000686	GCST90200436	GCST90199892	15:57044800-57544800	0.204106605736226	0.181158849252326	0.259881178663923	1.0
MR-IVW LD	2-aminobutyrate	HMDB0000452	kynurenate	HMDB0000715	M32348	GCST90200454	2:64958074-65458074	0.0073839210585396	0.11556974944667	0.949056645191486	1.0
MR-IVW LD	2-aminobutyrate	HMDB0000452	kynurenate	HMDB0000715	M32348	GCST90200454	4:88993818-89493818	0.0366234832049951	0.145855740444842	0.801741530515557	1.0
MR-IVW LD	sulfate*	HMDB01448	methionine	HMDB0000696	GCST90199896	bioa_013	7:122557611-123057611	-0.191526777042767	0.0888755345906102	0.0311618342186293	1.0
MR-IVW LD	serine	HMDB0000187	caffeine	HMDB0001847	bioa_018	M00569	1:11610843-12110843	-0.308036700060164	0.359376150070195	0.391365938307556	1.0
MR-IVW LD	serine	HMDB0000187	caffeine	HMDB0001847	bioa_018	M00569	1:119427250-120522606	-0.105901097968627	0.0896427064173162	0.237456240361524	3.0
MR-IVW LD	serine	HMDB0000187	caffeine	HMDB0001847	bioa_018	M00569	2:27480940-27980940	-0.155215008335619	0.202973472438888	0.444446702634926	1.0
MR-IVW LD	serine	HMDB0000187	caffeine	HMDB0001847	bioa_018	M00569	2:211315692-212076215	-0.0346479324887938	0.151064985651141	0.818590834079057	1.0
MR-IVW LD	serine	HMDB0000187	caffeine	HMDB0001847	bioa_018	M00569	3:125660381-126160381	0.309277429987751	0.370261711957166	0.403552128593072	1.0
MR-IVW LD	serine	HMDB0000187	caffeine	HMDB0001847	bioa_018	M00569	7:55551853-56922308	0.0798205076455291	0.115796055370267	0.490622073589337	2.0
MR-IVW LD	serine	HMDB0000187	caffeine	HMDB0001847	bioa_018	M00569	8:126232621-126732621	0.59354042368789	0.307627658618723	0.0536797643440813	1.0
MR-IVW LD	serine	HMDB0000187	caffeine	HMDB0001847	bioa_018	M00569	10:65065800-65565800	0.295326290430106	0.363807749080568	0.416926657643498	1.0
MR-IVW LD	serine	HMDB0000187	myo-inositol	HMDB0000211	GCST90200415	M19934	1:119778579-120514573	-0.0562527808113998	0.0946967035917919	0.552491355936695	2.0
MR-IVW LD	serine	HMDB0000187	myo-inositol	HMDB0000211	GCST90200415	M19934	2:211290507-212040821	-0.202092361276706	0.127637280806341	0.113345509219526	1.0
MR-IVW LD	serine	HMDB0000187	myo-inositol	HMDB0000211	GCST90200415	M19934	7:55905219-56847625	0.0275738234172467	0.117188749523302	0.813980460416924	1.0
MR-IVW LD	ornithine	HMDB0000214	cystathionine	HMDB0000099	GCST90200404	GCST90200383	6:131644358-132144358	0.0199690518280372	0.129238387558632	0.877205012579175	1.0
MR-IVW LD	ornithine	HMDB0000214	cystathionine	HMDB0000099	GCST90200404	GCST90200383	6:161178041-161678041	0.240091918671583	0.186404978352797	0.197741655859056	1.0
MR-IVW LD	asparagine	HMDB0000168	tyrosine	HMDB0000158	M34283	M01299	11:61916235-62416235	-0.166949806788085	0.178079793907292	0.348501423761088	1.0
MR-IVW LD	asparagine	HMDB0000168	tyrosine	HMDB0000158	M34283	M01299	14:104016664-104812812	-0.127222753202406	0.0817860556301182	0.119813814205543	1.0
MR-IVW LD	mannose	HMDB0000169	aspartate	HMDB0000191	M00584	bioa_004	2:27182547-28770083	0.0206186154125741	0.0273094243875155	0.450248982219855	1.0
MR-IVW LD	3-hydroxybutyrate (bhba)	HMDB0000011	aspartate	HMDB0000191	met-d-bOHbutyrate	GCST90200370	1:230050269-230550269	0.43568043420382	0.546991327131912	0.425739518828096	1.0
MR-IVW LD	3-hydroxybutyrate (bhba)	HMDB0000011	aspartate	HMDB0000191	met-d-bOHbutyrate	GCST90200370	5:41452897-42471829	0.0022537504632167	0.38583375303218	0.995339385270413	1.0
MR-IVW LD	3-hydroxybutyrate (bhba)	HMDB0000011	aspartate	HMDB0000191	met-d-bOHbutyrate	GCST90200370	8:8059014-8559014	0.316303279434716	0.628379571847437	0.61470879726208	1.0
MR-IVW LD	3-hydroxybutyrate (bhba)	HMDB0000011	aspartate	HMDB0000191	met-d-bOHbutyrate	GCST90200370	8:8580720-9433358	-0.678760274269943	0.493529360732074	0.169032589036698	1.0
MR-IVW LD	3-hydroxybutyrate (bhba)	HMDB0000011	aspartate	HMDB0000191	met-d-bOHbutyrate	GCST90200370	8:9546321-10530228	0.295614581763628	0.575770150279949	0.60765431376874	1.0
MR-IVW LD	3-hydroxybutyrate (bhba)	HMDB0000011	aspartate	HMDB0000191	met-d-bOHbutyrate	GCST90200370	8:10591858-11909109	0.296484750590418	0.506975673219784	0.558675072215033	1.0
MR-IVW LD	3-hydroxybutyrate (bhba)	HMDB0000011	aspartate	HMDB0000191	met-d-bOHbutyrate	GCST90200370	9:107339744-107915739	0.762780939591141	0.419763661621961	0.069191449287361	2.0
MR-IVW LD	3-hydroxybutyrate (bhba)	HMDB0000011	aspartate	HMDB0000191	met-d-bOHbutyrate	GCST90200370	10:113694271-114194271	0.558964100409038	0.448061437367385	0.212208121467875	1.0
MR-IVW LD	3-hydroxybutyrate (bhba)	HMDB0000011	aspartate	HMDB0000191	met-d-bOHbutyrate	GCST90200370	11:116451535-117240760	-0.365385664360789	0.625157599033371	0.558904355835578	1.0
MR-IVW LD	3-hydroxybutyrate (bhba)	HMDB0000011	aspartate	HMDB0000191	met-d-bOHbutyrate	GCST90200370	12:122375755-122875755	-0.295724473996222	0.571433308999599	0.604797720296442	1.0
MR-IVW LD	3-hydroxybutyrate (bhba)	HMDB0000011	aspartate	HMDB0000191	met-d-bOHbutyrate	GCST90200370	14:94393207-95094947	-0.325888020393412	0.289560900630943	0.260395899999364	2.0
MR-IVW LD	3-hydroxybutyrate (bhba)	HMDB0000011	aspartate	HMDB0000191	met-d-bOHbutyrate	GCST90200370	15:58430643-58980498	0.462058611973572	0.396185941197137	0.243506487722935	2.0
MR-IVW LD	3-hydroxybutyrate (bhba)	HMDB0000011	aspartate	HMDB0000191	met-d-bOHbutyrate	GCST90200370	16:71899923-73042963	0.104981479952581	0.330314513537838	0.750619363158183	1.0
MR-IVW LD	3-hydroxybutyrate (bhba)	HMDB0000011	aspartate	HMDB0000191	met-d-bOHbutyrate	GCST90200370	17:6935779-7435779	-0.277343915564532	0.571087810911026	0.627221398959897	1.0
MR-IVW LD	3-hydroxybutyrate (bhba)	HMDB0000011	aspartate	HMDB0000191	met-d-bOHbutyrate	GCST90200370	19:45161941-45661941	-0.684477166833254	0.386156718142313	0.0763054177568054	1.0
MR-IVW LD	threonine	HMDB0000167	3-methyl-2-oxobutyrate	HMDB0000019	bioa_019	M21047	2:27191397-28253174	-0.520768901288449	0.145815292360765	0.0003550393807469	1.0
MR-IVW LD	threonine	HMDB0000167	3-methyl-2-oxobutyrate	HMDB0000019	bioa_019	M21047	6:126521687-127323798	0.132468333402441	0.347729375181408	0.703238583398933	1.0
MR-IVW LD	threonine	HMDB0000167	3-methyl-2-oxobutyrate	HMDB0000019	bioa_019	M21047	8:74631674-75131674	-0.0459979673035829	0.202391056135767	0.820211678728455	1.0
MR-IVW LD	threonine	HMDB0000167	3-methyl-2-oxobutyrate	HMDB0000019	bioa_019	M21047	12:46636543-47464292	0.0665784723212631	0.198358264807601	0.737136636806062	2.0
MR-IVW LD	threonine	HMDB0000167	3-methyl-2-oxobutyrate	HMDB0000019	bioa_019	M21047	12:56615040-57115040	0.0951111857202781	0.221926100013985	0.668235141795253	1.0
MR-IVW LD	threonine	HMDB0000167	3-methyl-2-oxobutyrate	HMDB0000019	bioa_019	M21047	12:59727701-60227701	0.103539582197996	0.352034579473185	0.768668006560808	1.0
MR-IVW LD	threonine	HMDB0000167	3-methyl-2-oxobutyrate	HMDB0000019	bioa_019	M21047	16:1654524-2154524	-0.0425186428951543	0.255111857370935	0.867632334778197	1.0
MR-IVW LD	threonine	HMDB0000167	3-methyl-2-oxobutyrate	HMDB0000019	bioa_019	M21047	20:42792364-43292364	1.2843327512473e-308	0.34359164398739	1.0	1.0
MR-IVW LD	citrulline	HMDB0000904	3-methyl-2-oxobutyrate	HMDB0000019	bioa_005	GCST90199677	2:211099261-211599261	-0.0171688086972494	0.193729492046716	0.929381857153852	1.0
MR-IVW LD	citrulline	HMDB0000904	3-methyl-2-oxobutyrate	HMDB0000019	bioa_005	GCST90199677	8:10310878-10810878	0.499949863947263	0.282144859231088	0.0764009271779691	1.0
MR-IVW LD	citrulline	HMDB0000904	3-methyl-2-oxobutyrate	HMDB0000019	bioa_005	GCST90199677	8:11437159-11937159	0.427834775476977	0.349114496548859	0.220392326189418	1.0
MR-IVW LD	citrulline	HMDB0000904	3-methyl-2-oxobutyrate	HMDB0000019	bioa_005	GCST90199677	9:133044244-133627617	0.0499305697571306	0.154357379823621	0.746336438866265	2.0
MR-IVW LD	citrulline	HMDB0000904	3-methyl-2-oxobutyrate	HMDB0000019	bioa_005	GCST90199677	10:97138579-97638579	0.265547877722835	0.26496038241814	0.31623865657905	1.0
MR-IVW LD	citrulline	HMDB0000904	3-methyl-2-oxobutyrate	HMDB0000019	bioa_005	GCST90199677	17:9542768-10042768	0.219502192902436	0.203826032819905	0.281520694578328	1.0
MR-IVW LD	bilirubin (z,z)	HMDB0000054	adenosine	HMDB0000050	GCST90200704	M00555	2:233988949-235124783	0.0006671758505757	0.0271500097005094	0.980395007394084	2.0
MR-IVW LD	bilirubin (z,z)	HMDB0000054	adenosine	HMDB0000050	GCST90200704	M00555	12:21093886-21593886	-0.0492043672872411	0.154642297188474	0.7503470236517	1.0
MR-IVW LD	cystine	HMDB0000192	heme	HMDB0003178	M31454	M32593	22:24745202-25245202	0.0232632164820308	0.0852984604341126	0.785062868547559	1.0
MR-IVW LD	guanidinoacetate	HMDB0000128	dehydroepiandrosterone sulfate (dhea-s)	HMDB0001032	GCST90200384	M32425	6:131647278-132147278	-0.245685886447925	0.174027502900613	0.158019253847398	1.0
MR-IVW LD	guanidinoacetate	HMDB0000128	dehydroepiandrosterone sulfate (dhea-s)	HMDB0001032	GCST90200384	M32425	12:101043-601043	-0.0165005076659922	0.154004738215929	0.914675647748154	1.0
MR-IVW LD	3-(4-hydroxyphenyl)lactate	HMDB0000755	sarcosine	HMDB0000271	GCST90200371	GCST90200291	6:111301079-111801079	0.068490691136943	0.181232997020293	0.705493644436091	1.0
MR-IVW LD	3-(4-hydroxyphenyl)lactate	HMDB0000755	sarcosine	HMDB0000271	GCST90200371	GCST90200291	17:79941425-80441425	0.0405378274327135	0.102169855071846	0.691537840134295	1.0
MR-IVW LD	1-methylurate	HMDB0003099	cystine	HMDB0000192	M34395	GCST90200382	8:18010431-18510431	0.0433794314457526	0.090826302381867	0.63292874347939	1.0
MR-IVW LD	glycerophosphoethanolamine	HMDB0000114	cytidine	HMDB0000089	GCST90199808	GCST90200429	1:40156715-40656715	0.0114279254924894	0.184099109203054	0.9505032212482	1.0
MR-IVW LD	glycerophosphoethanolamine	HMDB0000114	cytidine	HMDB0000089	GCST90199808	GCST90200429	22:24208096-24708096	0.249208535892367	0.125292992909858	0.0467005219990986	1.0
MR-IVW LD	pyruvate	HMDB0000243	theobromine	HMDB0002825	met-d-Pyruvate	M18392	1:154991807-156271079	0.487376712487491	0.434889989604222	0.262419987102972	1.0
MR-IVW LD	pyruvate	HMDB0000243	theobromine	HMDB0002825	met-d-Pyruvate	M18392	1:207429229-207929229	-0.310220563631879	0.63521353505576	0.625286305140085	1.0
MR-IVW LD	pyruvate	HMDB0000243	theobromine	HMDB0002825	met-d-Pyruvate	M18392	2:27480940-28253616	0.487219421501504	0.437791364247726	0.265749994484717	1.0
MR-IVW LD	pyruvate	HMDB0000243	theobromine	HMDB0002825	met-d-Pyruvate	M18392	2:60468043-60968043	-1.27578582287664	0.590890275858654	0.030843114802015	1.0
MR-IVW LD	pyruvate	HMDB0000243	theobromine	HMDB0002825	met-d-Pyruvate	M18392	2:173097338-173854224	-0.0304203018580574	0.224004040954792	0.891977439059053	1.0
MR-IVW LD	pyruvate	HMDB0000243	theobromine	HMDB0002825	met-d-Pyruvate	M18392	3:56611222-57111222	-0.876032374782068	0.557475147588589	0.116083133738656	1.0
MR-IVW LD	pyruvate	HMDB0000243	theobromine	HMDB0002825	met-d-Pyruvate	M18392	5:131157493-131957429	1.02113449680036	0.452216705725874	0.0239416374758643	1.0
MR-IVW LD	pyruvate	HMDB0000243	theobromine	HMDB0002825	met-d-Pyruvate	M18392	8:106322270-106822270	0.33059442440684	0.593374607909715	0.577429828019586	1.0
MR-IVW LD	pyruvate	HMDB0000243	theobromine	HMDB0002825	met-d-Pyruvate	M18392	9:135611502-136391870	-0.826579064085059	0.673193258378554	0.219503994929322	1.0
MR-IVW LD	pyruvate	HMDB0000243	theobromine	HMDB0002825	met-d-Pyruvate	M18392	10:2869150-3388009	0.196833842598098	0.203287411207873	0.332917547895042	1.0
MR-IVW LD	pyruvate	HMDB0000243	theobromine	HMDB0002825	met-d-Pyruvate	M18392	11:56961646-57461646	0.133304026179105	0.676041847051197	0.843684256334015	1.0
MR-IVW LD	pyruvate	HMDB0000243	theobromine	HMDB0002825	met-d-Pyruvate	M18392	12:48145900-49077761	-0.0891140821913677	0.230891339836501	0.699528664698576	2.0
MR-IVW LD	pyruvate	HMDB0000243	theobromine	HMDB0002825	met-d-Pyruvate	M18392	16:69379588-70929689	0.0044285695382411	0.438428384286065	0.991940697041118	1.0
MR-IVW LD	pyruvate	HMDB0000243	theobromine	HMDB0002825	met-d-Pyruvate	M18392	18:43532791-44032791	0.172335875558024	0.719755715565873	0.810767037225105	1.0
MR-IVW LD	pyruvate	HMDB0000243	theobromine	HMDB0002825	met-d-Pyruvate	M18392	21:45449580-45972811	0.457733923279226	0.348190762152571	0.18864210323547	1.0
MR-IVW LD	1-methylurate	HMDB0003099	guanidinoacetate	HMDB0000128	M34395	GCST90200384	8:18010431-18510431	-0.101179410870994	0.0904838018671574	0.263479585210746	1.0
MR-IVW LD	eicosapentaenoate (epa; 20:5n3)	HMDB0001999	methionine	HMDB0000696	M18467	GCST90200391	11:61330635-61830635	-0.0613641640892788	0.0989942345478852	0.535339334884616	1.0
MR-IVW LD	tryptophan	HMDB0000929	2-aminobutyrate	HMDB0000452	bioa_020	M32348	2:27480940-27980940	-0.282206373104971	0.338647647725965	0.404656761927286	1.0
MR-IVW LD	tryptophan	HMDB0000929	2-aminobutyrate	HMDB0000452	bioa_020	M32348	4:156560755-157060755	-0.0191274918192517	0.162583680463646	0.906347316282197	1.0
MR-IVW LD	tryptophan	HMDB0000929	2-aminobutyrate	HMDB0000452	bioa_020	M32348	6:111336667-112095774	-0.242625466618556	0.197133191627576	0.21840918661924	1.0
MR-IVW LD	phosphoethanolamine	HMDB0000224	asparagine	HMDB0000168	GCST90200281	M34283	1:21573292-22073292	0.040094841099681	0.180426784948566	0.824140895741887	1.0
MR-IVW LD	uridine	HMDB0000296	taurochenodeoxycholate	HMDB0000951	M00606	M18494	1:20665172-21165172	0.171593343894555	0.209725198093346	0.413253375493641	1.0
MR-IVW LD	uridine	HMDB0000296	taurochenodeoxycholate	HMDB0000951	M00606	M18494	7:47852911-48352911	-0.365122795955064	0.211901622652492	0.0848746153737246	1.0
MR-IVW LD	uridine	HMDB0000296	taurochenodeoxycholate	HMDB0000951	M00606	M18494	22:50721752-51221752	-0.0438325133972689	0.144837870356194	0.762170645794142	1.0
MR-IVW LD	creatinine	HMDB0000562	paraxanthine	HMDB0001860	bioa_026	M18254	1:109627506-110127506	-0.401141928952946	0.597445426100135	0.501947548646888	1.0
MR-IVW LD	creatinine	HMDB0000562	paraxanthine	HMDB0001860	bioa_026	M18254	2:27480940-27980940	0.56866413098584	0.411374052202523	0.166863357885141	1.0
MR-IVW LD	creatinine	HMDB0000562	paraxanthine	HMDB0001860	bioa_026	M18254	2:73467567-73967567	-0.262883573378136	0.62136117343923	0.672239138726747	1.0
MR-IVW LD	creatinine	HMDB0000562	paraxanthine	HMDB0001860	bioa_026	M18254	2:121056440-121556440	-0.218593984955415	0.620806917273377	0.724753762287245	1.0
MR-IVW LD	creatinine	HMDB0000562	paraxanthine	HMDB0001860	bioa_026	M18254	2:211315692-211815692	-0.12875478735367	0.481430944018071	0.789128972796591	1.0
MR-IVW LD	creatinine	HMDB0000562	paraxanthine	HMDB0001860	bioa_026	M18254	2:217404869-217904869	-0.30551185422464	0.51937015218189	0.556374370426908	1.0
MR-IVW LD	creatinine	HMDB0000562	paraxanthine	HMDB0001860	bioa_026	M18254	4:77118847-77618847	-0.173599645823011	0.413047433165098	0.674273720110976	1.0
MR-IVW LD	creatinine	HMDB0000562	paraxanthine	HMDB0001860	bioa_026	M18254	5:39171736-39671736	0.357199388025003	0.586827566041073	0.54272618944517	1.0
MR-IVW LD	creatinine	HMDB0000562	paraxanthine	HMDB0001860	bioa_026	M18254	5:67795622-68295622	0.530617852044842	0.619880668276684	0.391997779445376	1.0
MR-IVW LD	creatinine	HMDB0000562	paraxanthine	HMDB0001860	bioa_026	M18254	5:176567143-177067143	0.165453704677718	0.419543322575645	0.693310696531826	1.0
MR-IVW LD	creatinine	HMDB0000562	paraxanthine	HMDB0001860	bioa_026	M18254	6:6868990-7368990	0.472401689458416	0.626840703319821	0.451075516414075	1.0
MR-IVW LD	creatinine	HMDB0000562	paraxanthine	HMDB0001860	bioa_026	M18254	6:43564625-44064625	-1.09308814400633	0.609911500641212	0.0730996869280043	1.0
MR-IVW LD	creatinine	HMDB0000562	paraxanthine	HMDB0001860	bioa_026	M18254	6:160442375-160942375	0.0760252267637758	0.405467876073481	0.851268623688209	1.0
MR-IVW LD	creatinine	HMDB0000562	paraxanthine	HMDB0001860	bioa_026	M18254	7:77297198-77797198	0.0993989897009329	0.571544190780359	0.861933801629756	1.0
MR-IVW LD	creatinine	HMDB0000562	paraxanthine	HMDB0001860	bioa_026	M18254	7:151157801-151657801	0.353753720841782	0.52431355053336	0.499867150169506	1.0
MR-IVW LD	creatinine	HMDB0000562	paraxanthine	HMDB0001860	bioa_026	M18254	8:23501151-24001151	0.196297518944996	0.580357882098249	0.735185880692844	1.0
MR-IVW LD	creatinine	HMDB0000562	paraxanthine	HMDB0001860	bioa_026	M18254	11:30518678-31018678	-0.636702518850852	0.580991048451403	0.273126735948956	1.0
MR-IVW LD	creatinine	HMDB0000562	paraxanthine	HMDB0001860	bioa_026	M18254	15:45399813-46200138	0.25701115988457	0.253339571886219	0.310347685408601	1.0
MR-IVW LD	creatinine	HMDB0000562	paraxanthine	HMDB0001860	bioa_026	M18254	15:75279182-75779182	0.540889032332036	0.607573981523658	0.373334935702822	1.0
MR-IVW LD	creatinine	HMDB0000562	paraxanthine	HMDB0001860	bioa_026	M18254	15:75910951-76410951	1.14033711946125	0.546411536408514	0.0368920649047846	1.0
MR-IVW LD	creatinine	HMDB0000562	paraxanthine	HMDB0001860	bioa_026	M18254	16:20117645-20617645	0.470085320311481	0.45539515405175	0.30195124055209	1.0
MR-IVW LD	creatinine	HMDB0000562	paraxanthine	HMDB0001860	bioa_026	M18254	17:37370347-37870347	-0.121614194162084	0.52023849724892	0.815166464860675	1.0
MR-IVW LD	creatinine	HMDB0000562	paraxanthine	HMDB0001860	bioa_026	M18254	17:58724447-59700441	0.0203232931855396	0.319445180912637	0.949272330762969	2.0
MR-IVW LD	creatinine	HMDB0000562	paraxanthine	HMDB0001860	bioa_026	M18254	19:33119611-33619611	0.690362854902562	0.60726362236799	0.255604298055693	1.0
MR-IVW LD	creatinine	HMDB0000562	paraxanthine	HMDB0001860	bioa_026	M18254	22:40650077-41150077	-0.0950823548947156	0.555481125963871	0.86408917499705	1.0
MR-IVW LD	kynurenine	HMDB0000684	alpha-ketobutyrate	HMDB0000005	M15140	GCST90200438	8:39556267-40056267	0.0704755304954157	0.156915334094525	0.653337206797546	1.0
MR-IVW LD	kynurenine	HMDB0000684	alpha-ketobutyrate	HMDB0000005	M15140	GCST90200438	12:112341686-113156415	-0.173422353183436	0.131527007631677	0.18732616758924	1.0
MR-IVW LD	kynurenine	HMDB0000684	alpha-ketobutyrate	HMDB0000005	M15140	GCST90200438	16:87628822-88128822	0.0014689062824719	0.0925585339326753	0.987338083273705	1.0
MR-IVW LD	n-stearoyl-sphingosine (d18:1/18:0)*	HMDB0004950	glutamine	HMDB0000641	GCST90200341	met-d-Gln	10:64645010-65401382	-0.095699268999337	0.0448129797509835	0.0327180949562317	1.0
MR-IVW LD	n-stearoyl-sphingosine (d18:1/18:0)*	HMDB0004950	glutamine	HMDB0000641	GCST90200341	met-d-Gln	14:63982220-64482220	0.0449332537132211	0.041463062629422	0.278500694487766	1.0
MR-IVW LD	n-stearoyl-sphingosine (d18:1/18:0)*	HMDB0004950	glutamine	HMDB0000641	GCST90200341	met-d-Gln	18:55052269-55552269	-0.0432602045008994	0.0459434630079697	0.346399256388758	1.0
MR-IVW LD	n-stearoyl-sphingosine (d18:1/18:0)*	HMDB0004950	glutamine	HMDB0000641	GCST90200341	met-d-Gln	19:8013648-8513648	-0.0040032296683391	0.0277097039682997	0.885129095501281	1.0
MR-IVW LD	bilirubin (z,z)	HMDB0000054	inosine	HMDB0000195	GCST90200704	M01123	2:233988949-235124783	0.0587529468848952	0.0452807032299837	0.194449831182634	2.0
MR-IVW LD	bilirubin (z,z)	HMDB0000054	inosine	HMDB0000195	GCST90200704	M01123	12:21093886-21593886	-0.263716477842638	0.257941664459221	0.306597269553052	1.0
MR-IVW LD	glycine	HMDB0000123	alpha-ketoglutarate	HMDB0000208	bioa_008	GCST90200455	1:75967169-76725029	-0.0977325715272809	0.352686588548248	0.781696533992939	1.0
MR-IVW LD	glycine	HMDB0000123	alpha-ketoglutarate	HMDB0000208	bioa_008	GCST90200455	1:120004506-120504506	-0.155652594718897	0.460679854417072	0.735456751695919	1.0
MR-IVW LD	glycine	HMDB0000123	alpha-ketoglutarate	HMDB0000208	bioa_008	GCST90200455	2:165258389-165758389	-0.199772186071765	0.516787732557302	0.699078078057237	1.0
MR-IVW LD	glycine	HMDB0000123	alpha-ketoglutarate	HMDB0000208	bioa_008	GCST90200455	2:210575251-212439946	0.0694086712938751	0.0526896699849192	0.187734466714101	6.0
MR-IVW LD	glycine	HMDB0000123	alpha-ketoglutarate	HMDB0000208	bioa_008	GCST90200455	3:125660381-126160381	0.134507184294702	0.271300164109001	0.620044464131723	1.0
MR-IVW LD	glycine	HMDB0000123	alpha-ketoglutarate	HMDB0000208	bioa_008	GCST90200455	5:89976061-90476061	-1.35982006360192	0.56852872178893	0.0167649259247711	1.0
MR-IVW LD	glycine	HMDB0000123	alpha-ketoglutarate	HMDB0000208	bioa_008	GCST90200455	5:131494202-131994202	0.286896254829546	0.51422690076349	0.576900630769336	1.0
MR-IVW LD	glycine	HMDB0000123	alpha-ketoglutarate	HMDB0000208	bioa_008	GCST90200455	6:160525578-161025578	-0.329984902092794	0.516345954251669	0.522772742377156	1.0
MR-IVW LD	glycine	HMDB0000123	alpha-ketoglutarate	HMDB0000208	bioa_008	GCST90200455	7:55797215-56297215	0.251898519900785	0.341805637315997	0.461144117230617	1.0
MR-IVW LD	glycine	HMDB0000123	alpha-ketoglutarate	HMDB0000208	bioa_008	GCST90200455	8:8933358-9433358	-0.221908296855961	0.311307694661167	0.475953279460636	1.0
MR-IVW LD	glycine	HMDB0000123	alpha-ketoglutarate	HMDB0000208	bioa_008	GCST90200455	8:126232077-126732077	-0.0769568178446079	0.311097541365942	0.804620349537242	1.0
MR-IVW LD	glycine	HMDB0000123	alpha-ketoglutarate	HMDB0000208	bioa_008	GCST90200455	9:5720079-6894932	0.300789292289176	0.194090124473719	0.121203855584	3.0
MR-IVW LD	glycine	HMDB0000123	alpha-ketoglutarate	HMDB0000208	bioa_008	GCST90200455	10:64798306-65575478	0.424439250633066	0.445996548915785	0.341266967755174	1.0
MR-IVW LD	glycine	HMDB0000123	alpha-ketoglutarate	HMDB0000208	bioa_008	GCST90200455	12:46859387-47359387	-0.0237882782488102	0.435328424363989	0.956421733108412	1.0
MR-IVW LD	glycine	HMDB0000123	alpha-ketoglutarate	HMDB0000208	bioa_008	GCST90200455	12:56611458-57111458	0.399572410720621	0.572473718489859	0.48519275548374	1.0
MR-IVW LD	glycine	HMDB0000123	alpha-ketoglutarate	HMDB0000208	bioa_008	GCST90200455	15:58217095-58717095	-0.344617983122801	0.527613174061403	0.513650492682947	1.0
MR-IVW LD	glycine	HMDB0000123	alpha-ketoglutarate	HMDB0000208	bioa_008	GCST90200455	16:80861176-81361176	-0.0672723374806519	0.232858341843296	0.772659341467625	1.0
MR-IVW LD	glycine	HMDB0000123	alpha-ketoglutarate	HMDB0000208	bioa_008	GCST90200455	17:45188952-45974996	0.188932605240994	0.488881666242301	0.699156935338221	1.0
MR-IVW LD	glycine	HMDB0000123	alpha-ketoglutarate	HMDB0000208	bioa_008	GCST90200455	19:17984588-18484588	-0.837797943385574	0.52808213037225	0.11262780204159	1.0
MR-IVW LD	cytidine	HMDB0000089	taurocholate	HMDB0000036	GCST90200429	M18497	15:85255020-85755020	-0.0862186682965829	0.222731559766175	0.698684565645404	1.0
MR-IVW LD	myo-inositol	HMDB0000211	beta-alanine	HMDB0000056	GCST90200401	GCST90200361	16:24676314-25176314	0.291329495509527	0.159137711383573	0.0671490050273806	1.0
MR-IVW LD	myo-inositol	HMDB0000211	beta-alanine	HMDB0000056	GCST90200401	GCST90200361	19:18383755-18883755	0.325089582703827	0.178710100411393	0.0688978488465578	1.0
MR-IVW LD	kynurenine	HMDB0000684	alpha-tocopherol	HMDB0001893	M15140	M01561	8:39556267-40056267	-0.18259996309449	0.166488201644976	0.272740113942452	1.0
MR-IVW LD	kynurenine	HMDB0000684	alpha-tocopherol	HMDB0001893	M15140	M01561	12:111634608-112134608	0.111555828984948	0.115402581708568	0.333710695743569	1.0
MR-IVW LD	kynurenine	HMDB0000684	alpha-tocopherol	HMDB0001893	M15140	M01561	12:112341686-113156415	0.116307487597964	0.139568985117557	0.404656761927288	1.0
MR-IVW LD	kynurenine	HMDB0000684	alpha-tocopherol	HMDB0001893	M15140	M01561	16:87628822-88128822	0.105957235970054	0.0982042674844408	0.280611190843873	1.0
MR-IVW LD	5-methylthioadenosine (mta)	HMDB0001173	3-(4-hydroxyphenyl)lactate	HMDB0000755	GCST90200359	M32197	6:149659491-150411114	0.274745216235146	0.162349445957131	0.0905873219215124	1.0
MR-IVW LD	betaine	HMDB0000043	alpha-aminoadipic acid	HMDB0000510	GCST90200425	bioa_025	2:211290507-211790507	-0.102670694635515	0.078374576057645	0.190195835590477	1.0
MR-IVW LD	betaine	HMDB0000043	alpha-aminoadipic acid	HMDB0000510	GCST90200425	bioa_025	5:78081434-78907016	-0.002187734107119	0.0511047949203774	0.965853962102556	2.0
MR-IVW LD	betaine	HMDB0000043	alpha-aminoadipic acid	HMDB0000510	GCST90200425	bioa_025	6:160264283-160825366	0.0115745678384159	0.104275385931681	0.911616346732805	1.0
MR-IVW LD	betaine	HMDB0000043	alpha-aminoadipic acid	HMDB0000510	GCST90200425	bioa_025	12:68601-568601	-0.0960031656037397	0.0575213694450203	0.0951173798118867	1.0
MR-IVW LD	betaine	HMDB0000043	alpha-aminoadipic acid	HMDB0000510	GCST90200425	bioa_025	17:17178278-17678278	0.092177577993164	0.134959850648849	0.494606842537585	1.0
MR-IVW LD	betaine	HMDB0000043	alpha-aminoadipic acid	HMDB0000510	GCST90200425	bioa_025	21:44165982-44665982	-0.0222295113945735	0.138071499345182	0.872093400640853	1.0
MR-IVW LD	threonine	HMDB0000167	aspartate	HMDB0000191	bioa_019	bioa_004	2:27191397-28253174	0.0533074446070676	0.0706058868967785	0.450248982219856	1.0
MR-IVW LD	threonine	HMDB0000167	aspartate	HMDB0000191	bioa_019	bioa_004	6:126521687-127323798	0.0582074650223564	0.168229667694675	0.729342714737499	1.0
MR-IVW LD	threonine	HMDB0000167	aspartate	HMDB0000191	bioa_019	bioa_004	8:74631674-75131674	0.065700684420844	0.0979145818492449	0.502220529526055	1.0
MR-IVW LD	threonine	HMDB0000167	aspartate	HMDB0000191	bioa_019	bioa_004	12:46636543-47464292	0.311918125147137	0.0959625487972117	0.0011523663880634	2.0
MR-IVW LD	threonine	HMDB0000167	aspartate	HMDB0000191	bioa_019	bioa_004	12:56615040-57115040	0.200121149299296	0.107361131598335	0.0623217043374039	1.0
MR-IVW LD	threonine	HMDB0000167	aspartate	HMDB0000191	bioa_019	bioa_004	12:59727701-60227701	-0.0684653011018525	0.170311694283219	0.687684026274737	1.0
MR-IVW LD	threonine	HMDB0000167	aspartate	HMDB0000191	bioa_019	bioa_004	16:1654524-2154524	0.140943804456909	0.123418392694317	0.253454019681969	1.0
MR-IVW LD	threonine	HMDB0000167	aspartate	HMDB0000191	bioa_019	bioa_004	20:42792364-43292364	0.0349075407416641	0.16622638448412	0.83366767303512	1.0
MR-IVW LD	glycine	HMDB0000123	uridine	HMDB0000296	met-d-Gly	M00606	1:11606378-12106378	0.944093321019269	0.69780810684033	0.176074423405835	1.0
MR-IVW LD	glycine	HMDB0000123	uridine	HMDB0000296	met-d-Gly	M00606	1:75982013-76482013	0.0465568109562613	0.395732893128236	0.906347316282197	1.0
MR-IVW LD	glycine	HMDB0000123	uridine	HMDB0000296	met-d-Gly	M00606	1:120004506-120504506	0.759487174121508	0.537970081669401	0.158019253847398	1.0
MR-IVW LD	glycine	HMDB0000123	uridine	HMDB0000296	met-d-Gly	M00606	1:151589838-152089838	-1.12506111912255	0.76504156100333	0.141402507486612	1.0
MR-IVW LD	glycine	HMDB0000123	uridine	HMDB0000296	met-d-Gly	M00606	2:165276338-165776338	-0.186817617282449	0.635179898760334	0.768668006560811	1.0
MR-IVW LD	glycine	HMDB0000123	uridine	HMDB0000296	met-d-Gly	M00606	2:208538752-212979649	-0.0034699309524303	0.0558361908340989	0.950447491580196	15.0
MR-IVW LD	glycine	HMDB0000123	uridine	HMDB0000296	met-d-Gly	M00606	2:226790540-227290540	-0.805690070525544	0.690591489021898	0.243345009148765	1.0
MR-IVW LD	glycine	HMDB0000123	uridine	HMDB0000296	met-d-Gly	M00606	3:12110357-12610357	0.202016761323286	0.721488433297463	0.77947750488841	1.0
MR-IVW LD	glycine	HMDB0000123	uridine	HMDB0000296	met-d-Gly	M00606	3:48534270-49826414	-1.28308533259484	0.660983353154919	0.0522368760834803	1.0
MR-IVW LD	glycine	HMDB0000123	uridine	HMDB0000296	met-d-Gly	M00606	3:125116791-126249375	0.0183388331054045	0.20640743803049	0.929202921589589	3.0
MR-IVW LD	glycine	HMDB0000123	uridine	HMDB0000296	met-d-Gly	M00606	4:89427537-89927537	1.46633309954008e-308	0.707592340572968	1.0	1.0
MR-IVW LD	glycine	HMDB0000123	uridine	HMDB0000296	met-d-Gly	M00606	4:102676923-103438709	-0.17617658597106	0.594595977652337	0.767003814165868	1.0
MR-IVW LD	glycine	HMDB0000123	uridine	HMDB0000296	met-d-Gly	M00606	5:90005685-90505685	-0.0667913261602504	0.56772627236215	0.906347316282197	1.0
MR-IVW LD	glycine	HMDB0000123	uridine	HMDB0000296	met-d-Gly	M00606	6:131620261-132120261	-0.972284527236274	0.795505522284227	0.221623602459395	1.0
MR-IVW LD	glycine	HMDB0000123	uridine	HMDB0000296	met-d-Gly	M00606	6:160518860-161018860	-1.10266229538088	0.694268852647217	0.112233142968294	1.0
MR-IVW LD	glycine	HMDB0000123	uridine	HMDB0000296	met-d-Gly	M00606	7:55560073-56715237	-0.387343630527904	0.24900661962508	0.119813814205543	1.0
MR-IVW LD	glycine	HMDB0000123	uridine	HMDB0000296	met-d-Gly	M00606	8:8915380-9434231	-0.274819134158916	0.195144323981416	0.159046225505737	2.0
MR-IVW LD	glycine	HMDB0000123	uridine	HMDB0000296	met-d-Gly	M00606	8:116710729-117210729	0.851629530691971	0.658077364625615	0.195624786869267	1.0
MR-IVW LD	glycine	HMDB0000123	uridine	HMDB0000296	met-d-Gly	M00606	8:126212070-126756694	-0.130243733136487	0.276767932915034	0.637934810590956	1.0
MR-IVW LD	glycine	HMDB0000123	uridine	HMDB0000296	met-d-Gly	M00606	9:5668443-7086536	-0.226659766853573	0.201276605237264	0.260118606570651	3.0
MR-IVW LD	glycine	HMDB0000123	uridine	HMDB0000296	met-d-Gly	M00606	12:115016-615016	-0.191264462831416	0.650299173626823	0.768668006560811	1.0
MR-IVW LD	glycine	HMDB0000123	uridine	HMDB0000296	met-d-Gly	M00606	12:21136493-21636493	-1.06939170896346	0.687466098619367	0.119813814205543	1.0
MR-IVW LD	glycine	HMDB0000123	uridine	HMDB0000296	met-d-Gly	M00606	12:46468358-47667420	0.0763328835559566	0.372373362866132	0.837579795503682	2.0
MR-IVW LD	glycine	HMDB0000123	uridine	HMDB0000296	met-d-Gly	M00606	12:56615338-57115338	0.261040235986592	0.417664377578547	0.5319710580974	1.0
MR-IVW LD	glycine	HMDB0000123	uridine	HMDB0000296	met-d-Gly	M00606	12:57516305-58016305	1.13008095633343	0.662461250264426	0.0880299860201923	1.0
MR-IVW LD	glycine	HMDB0000123	uridine	HMDB0000296	met-d-Gly	M00606	12:59343804-59843804	-0.413008767461328	0.702114904684261	0.556374370426908	1.0
MR-IVW LD	glycine	HMDB0000123	uridine	HMDB0000296	met-d-Gly	M00606	14:100551720-101051720	-0.341825621193828	0.726379445036882	0.637934810590956	1.0
MR-IVW LD	glycine	HMDB0000123	uridine	HMDB0000296	met-d-Gly	M00606	15:42451374-42951374	0.315705925089828	0.689875910381483	0.647220356947696	1.0
MR-IVW LD	glycine	HMDB0000123	uridine	HMDB0000296	met-d-Gly	M00606	15:43028726-44613739	0.337494382189465	0.674988764378929	0.617075077451974	1.0
MR-IVW LD	glycine	HMDB0000123	uridine	HMDB0000296	met-d-Gly	M00606	15:58180763-58713267	-1.15826425467011	0.518170850773471	0.0253980459995364	1.0
MR-IVW LD	glycine	HMDB0000123	uridine	HMDB0000296	met-d-Gly	M00606	16:79678196-80178196	-0.315192312669458	0.709182703506275	0.656721286563768	1.0
MR-IVW LD	glycine	HMDB0000123	uridine	HMDB0000296	met-d-Gly	M00606	16:80626853-81422810	0.297609674527892	0.221367489097843	0.178814369498141	2.0
MR-IVW LD	glycine	HMDB0000123	uridine	HMDB0000296	met-d-Gly	M00606	17:45235982-45996386	0.070582361531968	0.399966715347822	0.859924253238215	1.0
MR-IVW LD	glycine	HMDB0000123	uridine	HMDB0000296	met-d-Gly	M00606	19:17984588-18484588	0.028100022186028	0.477700377162509	0.953092667147443	1.0
MR-IVW LD	glycine	HMDB0000123	uridine	HMDB0000296	met-d-Gly	M00606	19:33473705-33973705	-0.0457368890769425	0.777527114308076	0.953092667147443	1.0
MR-IVW LD	mannose	HMDB0000169	isoleucine	HMDB0000172	M00584	bioa_010	2:27182547-28770083	-0.158748726715358	0.0165036622014092	6.64742501885267e-22	1.0
MR-IVW LD	n-acetylornithine	HMDB0003357	cytidine	HMDB0000089	M15630	GCST90200429	2:73124156-74349562	0.0050752046006823	0.0249161546377122	0.838594720202585	1.0
MR-IVW LD	tryptophan	HMDB0000929	7-methylxanthine	HMDB0001991	M00054	M34390	3:20813578-21313578	-0.0343547109076149	0.18207996781036	0.850344219267566	1.0
MR-IVW LD	tryptophan	HMDB0000929	7-methylxanthine	HMDB0001991	M00054	M34390	3:189559163-190059163	-0.0743651451097971	0.207439615306276	0.719976226613193	1.0
MR-IVW LD	tryptophan	HMDB0000929	7-methylxanthine	HMDB0001991	M00054	M34390	4:156579823-157079823	0.173403147488054	0.170191978090128	0.308265673268149	1.0
MR-IVW LD	tryptophan	HMDB0000929	7-methylxanthine	HMDB0001991	M00054	M34390	5:142947848-143447848	0.230144233671979	0.182054393800222	0.206175854627278	1.0
MR-IVW LD	tryptophan	HMDB0000929	7-methylxanthine	HMDB0001991	M00054	M34390	5:153760041-154260041	0.105675540426271	0.207437171947866	0.610448075861919	1.0
MR-IVW LD	tryptophan	HMDB0000929	7-methylxanthine	HMDB0001991	M00054	M34390	6:111281159-111781159	-0.0929483645261258	0.175937975710168	0.59728982226791	1.0
MR-IVW LD	tryptophan	HMDB0000929	7-methylxanthine	HMDB0001991	M00054	M34390	6:125293311-125793311	-0.0818727011283343	0.188663180860945	0.664315843967286	1.0
MR-IVW LD	tryptophan	HMDB0000929	7-methylxanthine	HMDB0001991	M00054	M34390	7:14057409-14557409	0.230228213768572	0.203368255495571	0.257602706032248	1.0
MR-IVW LD	tryptophan	HMDB0000929	7-methylxanthine	HMDB0001991	M00054	M34390	11:116404435-116904435	0.430078644452621	0.20330990465033	0.0343971799432387	1.0
MR-IVW LD	tryptophan	HMDB0000929	7-methylxanthine	HMDB0001991	M00054	M34390	16:53794515-54294515	-0.0757952100457681	0.207439522230524	0.714824323707513	1.0
MR-IVW LD	aspartate	HMDB0000191	anthranilate	HMDB0001123	bioa_004	GCST90200324	2:211431243-211931243	0.0467068640772015	0.389568605306141	0.904567268557703	1.0
MR-IVW LD	aspartate	HMDB0000191	anthranilate	HMDB0001123	bioa_004	GCST90200324	4:178111051-178611051	0.107208108839573	0.129376985720114	0.407303056709638	1.0
MR-IVW LD	aspartate	HMDB0000191	anthranilate	HMDB0001123	bioa_004	GCST90200324	12:101969766-102469766	0.180394042898849	0.196028004644213	0.357444072365315	1.0
MR-IVW LD	tyrosine	HMDB0000158	choline	HMDB0000097	M01299	GCST90200327	1:154514715-155014715	0.0361954947785361	0.167476096916587	0.828891600677897	1.0
MR-IVW LD	tyrosine	HMDB0000158	choline	HMDB0000097	M01299	GCST90200327	6:111242119-112061922	0.0680028047868747	0.147005643105077	0.643660890185257	1.0
MR-IVW LD	tyrosine	HMDB0000158	choline	HMDB0000097	M01299	GCST90200327	16:71357384-72149586	-0.0989687069824846	0.162420114025312	0.54230058939785	1.0
MR-IVW LD	mannose	HMDB0000169	1-methylxanthine	HMDB0010738	M00584	M34389	2:27182547-28770083	0.0513598925706144	0.0664657433266773	0.439683802605571	1.0
MR-IVW LD	cystine	HMDB0000192	urea	HMDB0000294	M31454	GCST90200417	22:24745202-25245202	0.0444970733551243	0.0725210311572755	0.539496375104219	1.0
MR-IVW LD	phosphoethanolamine	HMDB0000224	valine	HMDB0000883	GCST90200281	GCST90200442	1:21573292-22073292	0.240897211285834	0.169917617764995	0.156269767656242	1.0
MR-IVW LD	phosphoethanolamine	HMDB0000224	valine	HMDB0000883	GCST90200281	GCST90200442	1:27206842-27706842	0.453873885745598	0.182510648179547	0.0128885124734489	1.0
MR-IVW LD	histidine	HMDB0000177	serine	HMDB0000187	met-d-His	GCST90200415	1:168963261-169463261	-1.06688328743052	0.63715770003114	0.094043864802433	1.0
MR-IVW LD	histidine	HMDB0000177	serine	HMDB0000187	met-d-His	GCST90200415	2:27491237-27991237	2.26522118850903	0.627031460022573	0.0003031284599139	1.0
MR-IVW LD	histidine	HMDB0000177	serine	HMDB0000187	met-d-His	GCST90200415	2:211290507-212074453	-2.98324634431209	0.236319495771012	1.5613401254781298e-36	1.0
MR-IVW LD	histidine	HMDB0000177	serine	HMDB0000187	met-d-His	GCST90200415	3:148408762-149190142	-0.128383095375122	0.331137949709192	0.698236016793742	2.0
MR-IVW LD	histidine	HMDB0000177	serine	HMDB0000187	met-d-His	GCST90200415	6:134622121-135122121	-0.170101080344017	0.614691193965146	0.781990449863747	1.0
MR-IVW LD	histidine	HMDB0000177	serine	HMDB0000187	met-d-His	GCST90200415	11:8005408-8505408	1.38614635597148	0.630884664029284	0.0280099483329653	1.0
MR-IVW LD	histidine	HMDB0000177	serine	HMDB0000187	met-d-His	GCST90200415	12:46932531-47432531	0.319644258633531	0.628047082118725	0.610787610681371	1.0
MR-IVW LD	histidine	HMDB0000177	serine	HMDB0000187	met-d-His	GCST90200415	12:56610020-57110020	0.779828757176397	0.338314157664004	0.0211641526723322	1.0
MR-IVW LD	histidine	HMDB0000177	serine	HMDB0000187	met-d-His	GCST90200415	12:95659569-96755187	0.0421266595475505	0.135437837950848	0.755769795375308	8.0
MR-IVW LD	histidine	HMDB0000177	serine	HMDB0000187	met-d-His	GCST90200415	14:21241151-21765620	0.0044470560634222	0.2790491809459	0.987285082950952	3.0
MR-IVW LD	histidine	HMDB0000177	serine	HMDB0000187	met-d-His	GCST90200415	14:24625832-25125832	0.161231678177993	0.633767777608112	0.799185142497413	1.0
MR-IVW LD	histidine	HMDB0000177	serine	HMDB0000187	met-d-His	GCST90200415	14:94599201-95099201	-1.06126386979547	0.540764633719658	0.0497014451899514	1.0
MR-IVW LD	histidine	HMDB0000177	serine	HMDB0000187	met-d-His	GCST90200415	15:43028726-45092210	-0.158247281696383	0.537213322555162	0.768321879895162	1.0
MR-IVW LD	histidine	HMDB0000177	serine	HMDB0000187	met-d-His	GCST90200415	20:38915692-39415692	0.478608368650453	0.524821857727004	0.361797972492403	1.0
MR-IVW LD	phenylalanine	HMDB0000159	betaine	HMDB0000043	met-d-Phe	GCST90200425	2:211293055-211793055	5.44474534511249	0.595649053626756	6.19569246956168e-20	1.0
MR-IVW LD	phenylalanine	HMDB0000159	betaine	HMDB0000043	met-d-Phe	GCST90200425	6:17868392-18368392	0.94062328605129	0.640777807197209	0.142120559016913	1.0
MR-IVW LD	phenylalanine	HMDB0000159	betaine	HMDB0000043	met-d-Phe	GCST90200425	11:57019429-57519429	-1.05802254266127	0.358155098113141	0.0031359211451009	1.0
MR-IVW LD	phenylalanine	HMDB0000159	betaine	HMDB0000043	met-d-Phe	GCST90200425	12:56671418-57171418	0.900540157754175	0.646716977544772	0.163777233849157	1.0
MR-IVW LD	phenylalanine	HMDB0000159	betaine	HMDB0000043	met-d-Phe	GCST90200425	12:102211009-102721004	-0.301109782741126	0.411848979818589	0.464707703025268	2.0
MR-IVW LD	phenylalanine	HMDB0000159	betaine	HMDB0000043	met-d-Phe	GCST90200425	12:102890425-104124563	0.137855374158835	0.116669122404485	0.237367382750165	12.0
MR-IVW LD	phenylalanine	HMDB0000159	betaine	HMDB0000043	met-d-Phe	GCST90200425	12:104125826-104625826	0.726897031386893	0.672785959062047	0.27995147192888	1.0
MR-IVW LD	phenylalanine	HMDB0000159	betaine	HMDB0000043	met-d-Phe	GCST90200425	14:55161744-55661744	0.19037893300036	0.350293844058618	0.586796931461563	1.0
MR-IVW LD	phenylalanine	HMDB0000159	betaine	HMDB0000043	met-d-Phe	GCST90200425	14:55670870-56170870	1.05030933424279	0.631849914612466	0.0964573253412862	1.0
MR-IVW LD	phenylalanine	HMDB0000159	betaine	HMDB0000043	met-d-Phe	GCST90200425	16:16004626-16504626	0.185840562878458	0.665316453610893	0.779994217618712	1.0
MR-IVW LD	phosphoethanolamine	HMDB0000224	stearoyl sphingomyelin (d18:1/18:0)	HMDB0001348	GCST90200281	GCST90200335	1:21573292-22073292	0.359612162043777	0.169778989722808	0.0341649618204016	1.0
MR-IVW LD	phosphoethanolamine	HMDB0000224	stearoyl sphingomyelin (d18:1/18:0)	HMDB0001348	GCST90200281	GCST90200335	1:27206842-27706842	0.553644163128869	0.182355679175035	0.0023968564668502	1.0
MR-IVW LD	cysteinylglycine	HMDB0000078	3-hydroxybutyrate (bhba)	HMDB0000011	GCST90200364	M00542	16:15885043-16385043	-0.0954561286907715	0.185752466641501	0.607329676266064	1.0
MR-IVW LD	cysteinylglycine	HMDB0000078	3-hydroxybutyrate (bhba)	HMDB0000011	GCST90200364	M00542	16:89076223-90262231	0.10064020609387	0.0749210423143257	0.179180166220956	1.0
MR-IVW LD	phenylpyruvate	HMDB0000205	beta-alanine	HMDB0000056	GCST90200365	GCST90200361	9:131315554-131815554	-0.0920646329056888	0.132078123567419	0.485773508269379	1.0
MR-IVW LD	phenylpyruvate	HMDB0000205	beta-alanine	HMDB0000056	GCST90200365	GCST90200361	16:58503995-59003995	-0.154918165511402	0.160261742008087	0.333715433741447	1.0
MR-IVW LD	glycohyocholate	HMDB0000138	leucine	HMDB0000687	GCST90199935	GCST90200389	7:99108524-99608524	0.0713045146893248	0.156522557549311	0.648710555623466	1.0
MR-IVW LD	glycohyocholate	HMDB0000138	leucine	HMDB0000687	GCST90199935	GCST90200389	10:45742470-46242470	0.390370772833973	0.165481214849026	0.0183240806079144	1.0
MR-IVW LD	glycohyocholate	HMDB0000138	leucine	HMDB0000687	GCST90199935	GCST90200389	13:103468308-103968308	0.0150961856376986	0.152451119380147	0.921119912436972	1.0
MR-IVW LD	glycohyocholate	HMDB0000138	leucine	HMDB0000687	GCST90199935	GCST90200389	17:28409010-28909010	-0.0852796003293	0.140990241198585	0.5452708774139	1.0
MR-IVW LD	phenylalanine	HMDB0000159	glycerophosphorylcholine (gpc)	HMDB0000086	met-d-Phe	GCST90199629	2:211293055-211793055	1.95173116525399	0.599005858339306	0.0011208819545795	1.0
MR-IVW LD	phenylalanine	HMDB0000159	glycerophosphorylcholine (gpc)	HMDB0000086	met-d-Phe	GCST90199629	6:17868392-18368392	-1.36470380895279	0.641464837883412	0.0333801960245933	1.0
MR-IVW LD	phenylalanine	HMDB0000159	glycerophosphorylcholine (gpc)	HMDB0000086	met-d-Phe	GCST90199629	11:57019429-57519429	-0.104548665908138	0.35877913298149	0.770744505362844	1.0
MR-IVW LD	phenylalanine	HMDB0000159	glycerophosphorylcholine (gpc)	HMDB0000086	met-d-Phe	GCST90199629	12:56671418-57171418	0.187357618687567	0.647576978352839	0.772335743810406	1.0
MR-IVW LD	phenylalanine	HMDB0000159	glycerophosphorylcholine (gpc)	HMDB0000086	met-d-Phe	GCST90199629	12:102211009-102721004	-0.194381967799663	0.41236953524846	0.63737075261472	2.0
MR-IVW LD	phenylalanine	HMDB0000159	glycerophosphorylcholine (gpc)	HMDB0000086	met-d-Phe	GCST90199629	12:102890425-104124563	-0.0370977722539265	0.116805720533567	0.750786585363966	12.0
MR-IVW LD	phenylalanine	HMDB0000159	glycerophosphorylcholine (gpc)	HMDB0000086	met-d-Phe	GCST90199629	12:104125826-104625826	0.71963763850325	0.673605681761813	0.28536868122805	1.0
MR-IVW LD	phenylalanine	HMDB0000159	glycerophosphorylcholine (gpc)	HMDB0000086	met-d-Phe	GCST90199629	14:55161744-55661744	0.143118901331056	0.350722884216884	0.68322351087932	1.0
MR-IVW LD	phenylalanine	HMDB0000159	glycerophosphorylcholine (gpc)	HMDB0000086	met-d-Phe	GCST90199629	14:55670870-56170870	1.04413473627578	0.632620114074344	0.0988422516436221	1.0
MR-IVW LD	phenylalanine	HMDB0000159	glycerophosphorylcholine (gpc)	HMDB0000086	met-d-Phe	GCST90199629	16:16004626-16504626	0.328786515734273	0.666119412773032	0.621599333137969	1.0
MR-IVW LD	histidine	HMDB0000177	tryptophan	HMDB0000929	GCST90200377	GCST90200441	2:211293055-211793055	0.0125731355375012	0.174148190935187	0.942444407857348	1.0
MR-IVW LD	histidine	HMDB0000177	tryptophan	HMDB0000929	GCST90200377	GCST90200441	12:96129884-96629884	-0.0661304831221447	0.143098134890809	0.643985381538181	1.0
MR-IVW LD	n-acetylornithine	HMDB0003357	acetoacetate	HMDB0000060	bioa_023	GCST90200318	2:72878681-74437061	-0.0327248381164596	0.0342280407582268	0.339030447093421	6.0
MR-IVW LD	n-acetylornithine	HMDB0003357	acetoacetate	HMDB0000060	bioa_023	GCST90200318	5:950573-1450573	-0.0483646404276608	0.384126646703227	0.89980470343025	1.0
MR-IVW LD	n-acetylornithine	HMDB0003357	acetoacetate	HMDB0000060	bioa_023	GCST90200318	17:37301988-37801988	-0.089695205654447	0.343345882768474	0.793908495024019	1.0
MR-IVW LD	acetoacetate	HMDB0000060	cysteine	HMDB0000574	met-d-Acetoacetate	GCST90200439	5:41395751-42449922	-0.301697285632315	0.335016897935702	0.367831093427765	1.0
MR-IVW LD	acetoacetate	HMDB0000060	cysteine	HMDB0000574	met-d-Acetoacetate	GCST90200439	6:166525103-167025103	0.12691079568415	0.426898730641859	0.766248563180873	1.0
MR-IVW LD	acetoacetate	HMDB0000060	cysteine	HMDB0000574	met-d-Acetoacetate	GCST90200439	10:113686244-114186244	-1.47915049925867	0.666672712559541	0.0265067579101527	1.0
MR-IVW LD	acetoacetate	HMDB0000060	cysteine	HMDB0000574	met-d-Acetoacetate	GCST90200439	11:116373213-116873213	-0.625413940599567	0.486813695456742	0.198893988680442	1.0
MR-IVW LD	acetoacetate	HMDB0000060	cysteine	HMDB0000574	met-d-Acetoacetate	GCST90200439	12:122333527-122833527	-0.213386280945481	0.533014773153985	0.688907289133338	1.0
MR-IVW LD	tyrosine	HMDB0000158	cholesterol	HMDB0000067	M01299	M00063	1:154514715-155014715	0.216778603900798	0.177364312282472	0.221623602459394	1.0
MR-IVW LD	tyrosine	HMDB0000158	cholesterol	HMDB0000067	M01299	M00063	6:111242119-112061922	0.0702416563971345	0.132678684305699	0.596519838726618	1.0
MR-IVW LD	tyrosine	HMDB0000158	cholesterol	HMDB0000067	M01299	M00063	16:71357384-72149586	-1.19271087456708e-308	0.160347890626952	1.0	1.0
MR-IVW LD	pantothenate	HMDB0000210	leucine	HMDB0000687	GCST90200279	met-d-Leu	1:199230515-199730515	-0.0395652072522173	0.0456613350358717	0.386220102666384	1.0
MR-IVW LD	isoleucine	HMDB0000172	histidine	HMDB0000177	met-d-Ile	bioa_009	2:27480940-28253174	-0.883741989687098	0.106066009323942	7.94879486352819e-17	1.0
MR-IVW LD	isoleucine	HMDB0000172	histidine	HMDB0000177	met-d-Ile	bioa_009	2:165251927-165751927	0.030600817396165	0.164520523635296	0.852444761328546	1.0
MR-IVW LD	isoleucine	HMDB0000172	histidine	HMDB0000177	met-d-Ile	bioa_009	4:88890833-89475171	-0.139251869834042	0.0737562869883681	0.0590259504475764	1.0
MR-IVW LD	isoleucine	HMDB0000172	histidine	HMDB0000177	met-d-Ile	bioa_009	8:76193463-76693463	-0.0058156807315774	0.207702883270619	0.977662151147901	1.0
MR-IVW LD	isoleucine	HMDB0000172	histidine	HMDB0000177	met-d-Ile	bioa_009	12:56611458-57111458	1.0856272143661	0.146409604095225	1.21624806757244e-13	1.0
MR-IVW LD	isoleucine	HMDB0000172	histidine	HMDB0000177	met-d-Ile	bioa_009	16:69865519-70914672	0.13017264398439	0.101936291295528	0.201602247261342	1.0
MR-IVW LD	isoleucine	HMDB0000172	histidine	HMDB0000177	met-d-Ile	bioa_009	19:49069664-49569664	0.101600660982722	0.167934976830946	0.545178996698756	1.0
MR-IVW LD	4-methyl-2-oxopentanoate	HMDB0000695	asparagine	HMDB0000168	GCST90199655	M34283	4:88953670-89453670	0.0502827772312811	0.181017998032614	0.781182950867152	1.0
MR-IVW LD	histidine	HMDB0000177	glycerophosphoethanolamine	HMDB0000114	GCST90200377	GCST90199808	2:211293055-211793055	0.554090558052944	0.174083456526057	0.0014580702448904	1.0
MR-IVW LD	histidine	HMDB0000177	glycerophosphoethanolamine	HMDB0000114	GCST90200377	GCST90199808	12:96129884-96629884	-0.0190457037772973	0.143134603258955	0.89414474970293	1.0
MR-IVW LD	creatinine	HMDB0000562	ornithine	HMDB0000214	bioa_026	GCST90200404	1:109627506-110127506	-1.35660710069675	0.552758689746069	0.0141179441833638	1.0
MR-IVW LD	creatinine	HMDB0000562	ornithine	HMDB0000214	bioa_026	GCST90200404	2:73467567-73967567	0.63964474235534	0.575041176377186	0.265989420326393	1.0
MR-IVW LD	creatinine	HMDB0000562	ornithine	HMDB0000214	bioa_026	GCST90200404	2:121056440-121556440	0.48154110136442	0.574544613443106	0.401959626558934	1.0
MR-IVW LD	creatinine	HMDB0000562	ornithine	HMDB0000214	bioa_026	GCST90200404	2:211315692-211815692	-1.17057127203518	0.445385886930182	0.0085833451470902	1.0
MR-IVW LD	creatinine	HMDB0000562	ornithine	HMDB0000214	bioa_026	GCST90200404	2:217404869-217904869	-1.69035967177689	0.480334709003374	0.0004329665768573	1.0
MR-IVW LD	creatinine	HMDB0000562	ornithine	HMDB0000214	bioa_026	GCST90200404	4:77118847-77618847	0.563005188319687	0.382234752586421	0.140769802988094	1.0
MR-IVW LD	creatinine	HMDB0000562	ornithine	HMDB0000214	bioa_026	GCST90200404	5:39171736-39671736	-0.298456264932296	0.543120031638478	0.582647449219137	1.0
MR-IVW LD	creatinine	HMDB0000562	ornithine	HMDB0000214	bioa_026	GCST90200404	5:67795622-68295622	-0.643604602204733	0.573692759804074	0.261920752687335	1.0
MR-IVW LD	creatinine	HMDB0000562	ornithine	HMDB0000214	bioa_026	GCST90200404	5:176567143-177067143	-0.670541655490515	0.388226351580401	0.0841330914662315	1.0
MR-IVW LD	creatinine	HMDB0000562	ornithine	HMDB0000214	bioa_026	GCST90200404	6:43564625-44064625	-0.762824113237917	0.56454595168985	0.176625915690918	1.0
MR-IVW LD	creatinine	HMDB0000562	ornithine	HMDB0000214	bioa_026	GCST90200404	6:160442375-160942375	0.371285704711809	0.375243916562115	0.322442224682669	1.0
MR-IVW LD	creatinine	HMDB0000562	ornithine	HMDB0000214	bioa_026	GCST90200404	7:77297198-77797198	-0.148462830245821	0.533894787413277	0.780954732755415	1.0
MR-IVW LD	creatinine	HMDB0000562	ornithine	HMDB0000214	bioa_026	GCST90200404	7:151157801-151657801	0.069245911663635	0.485273309350206	0.88653133136705	1.0
MR-IVW LD	creatinine	HMDB0000562	ornithine	HMDB0000214	bioa_026	GCST90200404	8:23501151-24001151	-0.207003589984853	0.537127481739636	0.699948449248506	1.0
MR-IVW LD	creatinine	HMDB0000562	ornithine	HMDB0000214	bioa_026	GCST90200404	11:30518678-31018678	-1.12609831661062	0.537616785315746	0.0362055395265108	1.0
MR-IVW LD	creatinine	HMDB0000562	ornithine	HMDB0000214	bioa_026	GCST90200404	15:45399813-46200138	-0.021733250611383	0.234485660789872	0.926153993068349	1.0
MR-IVW LD	creatinine	HMDB0000562	ornithine	HMDB0000214	bioa_026	GCST90200404	15:75279182-75779182	-0.459126908437297	0.562325592128901	0.414226360342056	1.0
MR-IVW LD	creatinine	HMDB0000562	ornithine	HMDB0000214	bioa_026	GCST90200404	15:75910951-76410951	-0.944335696166599	0.547486128528441	0.0845531098322251	1.0
MR-IVW LD	creatinine	HMDB0000562	ornithine	HMDB0000214	bioa_026	GCST90200404	16:20117645-20617645	-0.176799239390153	0.421500774512987	0.674886007028368	1.0
MR-IVW LD	creatinine	HMDB0000562	ornithine	HMDB0000214	bioa_026	GCST90200404	17:37370347-37870347	-0.644883365350548	0.521192097318744	0.215966910478691	1.0
MR-IVW LD	creatinine	HMDB0000562	ornithine	HMDB0000214	bioa_026	GCST90200404	17:58724447-59700441	0.442908866021867	0.545683271070918	0.416987192001247	1.0
MR-IVW LD	creatinine	HMDB0000562	ornithine	HMDB0000214	bioa_026	GCST90200404	19:33119611-33619611	-0.39589837621618	0.562159208872349	0.481279586504754	1.0
MR-IVW LD	creatinine	HMDB0000562	ornithine	HMDB0000214	bioa_026	GCST90200404	22:40650077-41150077	-0.103961037327859	0.514104033341504	0.83974638104659	1.0
MR-IVW LD	aspartate	HMDB0000191	creatine	HMDB0000064	bioa_004	M27718	2:211431243-211931243	-1.74774659393489	0.344115909686659	3.79531825199052e-07	1.0
MR-IVW LD	aspartate	HMDB0000191	creatine	HMDB0000064	bioa_004	M27718	4:178111051-178611051	-0.123517215976839	0.114479370905363	0.280611190843872	1.0
MR-IVW LD	aspartate	HMDB0000191	creatine	HMDB0000064	bioa_004	M27718	12:101969766-102469766	0.0136951283583887	0.173471625872927	0.937074486238221	1.0
MR-IVW LD	leucine	HMDB0000687	spermidine	HMDB0001257	met-d-Leu	bioa_033	2:27480940-28253616	-0.586787943209846	0.222436672937773	0.0083396581872792	1.0
MR-IVW LD	leucine	HMDB0000687	spermidine	HMDB0001257	met-d-Leu	bioa_033	2:64975088-65475088	-0.220805974690685	0.475874945454071	0.642647745631391	1.0
MR-IVW LD	leucine	HMDB0000687	spermidine	HMDB0001257	met-d-Leu	bioa_033	2:165251927-165751927	-0.0145850096737654	0.331477492585639	0.964904403868907	1.0
MR-IVW LD	leucine	HMDB0000687	spermidine	HMDB0001257	met-d-Leu	bioa_033	3:136107693-136607693	1.1880956126999	0.480621202548506	0.0134359516326001	1.0
MR-IVW LD	leucine	HMDB0000687	spermidine	HMDB0001257	met-d-Leu	bioa_033	4:86953335-87453335	-0.113191159547417	0.427136451122335	0.791009461814894	1.0
MR-IVW LD	leucine	HMDB0000687	spermidine	HMDB0001257	met-d-Leu	bioa_033	4:87663610-88163610	-0.245847027700555	0.437450227225191	0.574116019109668	1.0
MR-IVW LD	leucine	HMDB0000687	spermidine	HMDB0001257	met-d-Leu	bioa_033	4:88670985-89475171	0.204228186197643	0.0998625978541114	0.0408458024399546	3.0
MR-IVW LD	leucine	HMDB0000687	spermidine	HMDB0001257	met-d-Leu	bioa_033	8:76204025-76704025	-0.0815578039695702	0.466044594111828	0.861079633584652	1.0
MR-IVW LD	leucine	HMDB0000687	spermidine	HMDB0001257	met-d-Leu	bioa_033	12:56220625-57115338	-0.123984311340069	0.279529676031633	0.657370746860666	2.0
MR-IVW LD	leucine	HMDB0000687	spermidine	HMDB0001257	met-d-Leu	bioa_033	12:111660219-112160219	0.823715724402889	0.44962648711948	0.0669514206104514	1.0
MR-IVW LD	leucine	HMDB0000687	spermidine	HMDB0001257	met-d-Leu	bioa_033	16:69315747-70908300	0.0195071707457831	0.178964869227369	0.913202490335825	1.0
MR-IVW LD	leucine	HMDB0000687	spermidine	HMDB0001257	met-d-Leu	bioa_033	16:71899923-72399923	-0.235237693966287	0.26976799766776	0.383208377550947	1.0
MR-IVW LD	leucine	HMDB0000687	spermidine	HMDB0001257	met-d-Leu	bioa_033	17:6935779-7435779	0.341270620138007	0.27836102784503	0.220198675031166	1.0
MR-IVW LD	leucine	HMDB0000687	spermidine	HMDB0001257	met-d-Leu	bioa_033	19:13901809-14401809	0.124682790438309	0.443710998001113	0.778710399831684	1.0
MR-IVW LD	leucine	HMDB0000687	spermidine	HMDB0001257	met-d-Leu	bioa_033	19:49054215-49554215	0.298360482607636	0.358606349288021	0.405408944507396	1.0
MR-IVW LD	leucine	HMDB0000687	spermidine	HMDB0001257	met-d-Leu	bioa_033	22:18665282-19165282	0.0150592877396011	0.456342052715307	0.973674587642553	1.0
MR-IVW LD	glutamate	HMDB0000148	isoleucine	HMDB0000172	bioa_007	GCST90200399	12:121174861-121674861	0.340036233859928	0.336643536428305	0.312457916033886	1.0
MR-IVW LD	3-(4-hydroxyphenyl)lactate	HMDB0000755	serotonin (5ht)	HMDB0000259	M32197	M02342	17:79879970-80379970	-0.0469869502758814	0.162318555498502	0.772218915230025	1.0
MR-IVW LD	1-stearoyl-2-oleoyl-gps (18:0/18:1)	HMDB0010163	glycerophosphoethanolamine	HMDB0000114	GCST90199652	GCST90199808	3:56598999-57098999	0.117264331126284	0.131049723327347	0.370889772673212	1.0
MR-IVW LD	dehydroepiandrosterone sulfate (dhea-s)	HMDB0001032	pantothenate	HMDB0000210	GCST90199673	GCST90200279	5:77737524-78237524	0.331594873917687	0.17704076241827	0.0610703147721516	1.0
MR-IVW LD	dehydroepiandrosterone sulfate (dhea-s)	HMDB0001032	pantothenate	HMDB0000210	GCST90199673	GCST90200279	7:98825038-100067196	-0.0521192160623011	0.0874844329236514	0.551339461733592	1.0
MR-IVW LD	dehydroepiandrosterone sulfate (dhea-s)	HMDB0001032	pantothenate	HMDB0000210	GCST90199673	GCST90200279	13:22064146-22564146	0.258408484968284	0.166040370354794	0.119636976739354	1.0
MR-IVW LD	dehydroepiandrosterone sulfate (dhea-s)	HMDB0001032	pantothenate	HMDB0000210	GCST90199673	GCST90200279	16:81331584-81831584	0.0452304340328381	0.167894492583123	0.787623454758841	1.0
MR-IVW LD	methionine	HMDB0000696	alanine	HMDB0000161	bioa_013	bioa_001	5:89993899-90493899	0.146444609210564	0.0793307742202408	0.0648922054317061	1.0
MR-IVW LD	methionine	HMDB0000696	alanine	HMDB0000161	bioa_013	bioa_001	10:81796208-82296208	0.0456091187888879	0.104130408193812	0.661386283428914	1.0
MR-IVW LD	methionine	HMDB0000696	alanine	HMDB0000161	bioa_013	bioa_001	12:46900176-47464292	1.19623296668975	0.076314725752478	2.2424163274872797e-55	2.0
MR-IVW LD	methionine	HMDB0000696	alanine	HMDB0000161	bioa_013	bioa_001	12:56615040-57115040	1.30599774085592	0.104163163252187	4.62521484841082e-36	1.0
MR-IVW LD	creatinine	HMDB0000562	arginine	HMDB0000517	met-d-Creatinine	GCST90200372	1:62775942-63275942	-0.675464515703037	0.533329918942603	0.20533267140097	1.0
MR-IVW LD	creatinine	HMDB0000562	arginine	HMDB0000517	met-d-Creatinine	GCST90200372	1:78344069-78844069	0.392965540750524	0.585713537408812	0.502273001955581	1.0
MR-IVW LD	creatinine	HMDB0000562	arginine	HMDB0000517	met-d-Creatinine	GCST90200372	1:113008681-113508681	-0.575292115710571	0.477593707715342	0.228371718915895	1.0
MR-IVW LD	creatinine	HMDB0000562	arginine	HMDB0000517	met-d-Creatinine	GCST90200372	1:150079982-151190625	-0.303786698253531	0.439565484362704	0.489498423042839	1.0
MR-IVW LD	creatinine	HMDB0000562	arginine	HMDB0000517	met-d-Creatinine	GCST90200372	1:243202864-243702864	-0.420702677943421	0.65931123060711	0.523412356258537	1.0
MR-IVW LD	creatinine	HMDB0000562	arginine	HMDB0000517	met-d-Creatinine	GCST90200372	2:15538692-16038692	-0.792380018289719	0.636280014392933	0.213009647878993	1.0
MR-IVW LD	creatinine	HMDB0000562	arginine	HMDB0000517	met-d-Creatinine	GCST90200372	2:18426203-18926203	-0.593570069745405	0.603972667267503	0.325717510760211	1.0
MR-IVW LD	creatinine	HMDB0000562	arginine	HMDB0000517	met-d-Creatinine	GCST90200372	2:73303397-74097901	0.22843705161181	0.551426324628681	0.67867947859454	1.0
MR-IVW LD	creatinine	HMDB0000562	arginine	HMDB0000517	met-d-Creatinine	GCST90200372	2:121056440-121556440	0.548214595606323	0.541982207285148	0.311777540414344	1.0
MR-IVW LD	creatinine	HMDB0000562	arginine	HMDB0000517	met-d-Creatinine	GCST90200372	2:148593372-149093372	-1.28951727820548	0.666483318247309	0.0530138569418717	1.0
MR-IVW LD	creatinine	HMDB0000562	arginine	HMDB0000517	met-d-Creatinine	GCST90200372	2:176734544-177234544	0.861168998898256	0.541419639556146	0.11170506488633	1.0
MR-IVW LD	creatinine	HMDB0000562	arginine	HMDB0000517	met-d-Creatinine	GCST90200372	2:211293055-211793055	-1.69143473357119	0.324305096372618	1.83256490713439e-07	1.0
MR-IVW LD	creatinine	HMDB0000562	arginine	HMDB0000517	met-d-Creatinine	GCST90200372	2:217394852-217894852	-0.150998888999017	0.514808052235132	0.769284410227581	1.0
MR-IVW LD	creatinine	HMDB0000562	arginine	HMDB0000517	met-d-Creatinine	GCST90200372	2:220108198-220608198	-0.0219745340933938	0.526963156743114	0.966737596094551	1.0
MR-IVW LD	creatinine	HMDB0000562	arginine	HMDB0000517	met-d-Creatinine	GCST90200372	3:38187471-38687471	-0.0364574849363346	0.636211906021428	0.954303036714196	1.0
MR-IVW LD	creatinine	HMDB0000562	arginine	HMDB0000517	met-d-Creatinine	GCST90200372	3:141462708-141962708	-0.178683586256574	0.546768977445947	0.743819872671518	1.0
MR-IVW LD	creatinine	HMDB0000562	arginine	HMDB0000517	met-d-Creatinine	GCST90200372	3:185024780-185524780	-0.467194823095034	0.579126739703229	0.419826127522648	1.0
MR-IVW LD	creatinine	HMDB0000562	arginine	HMDB0000517	met-d-Creatinine	GCST90200372	4:76880934-77664144	-0.22452683816549	0.250082502551129	0.369286284133809	1.0
MR-IVW LD	creatinine	HMDB0000562	arginine	HMDB0000517	met-d-Creatinine	GCST90200372	4:103323863-104102802	0.381821050527614	0.513856146713442	0.457451125880247	1.0
MR-IVW LD	creatinine	HMDB0000562	arginine	HMDB0000517	met-d-Creatinine	GCST90200372	5:39144851-39644851	-0.35330489485283	0.41929192538254	0.399439490613481	1.0
MR-IVW LD	creatinine	HMDB0000562	arginine	HMDB0000517	met-d-Creatinine	GCST90200372	5:53045546-53835870	-0.114801303849797	0.622091418630757	0.853589152628894	1.0
MR-IVW LD	creatinine	HMDB0000562	arginine	HMDB0000517	met-d-Creatinine	GCST90200372	5:176565124-177065124	-0.595113891528967	0.363001601501219	0.101124783756184	1.0
MR-IVW LD	creatinine	HMDB0000562	arginine	HMDB0000517	met-d-Creatinine	GCST90200372	6:43556335-44056335	-0.83258286426362	0.48625603137626	0.0868540258363533	1.0
MR-IVW LD	creatinine	HMDB0000562	arginine	HMDB0000517	met-d-Creatinine	GCST90200372	6:108750742-109250742	0.90683468571224	0.642770018345217	0.158296829200485	1.0
MR-IVW LD	creatinine	HMDB0000562	arginine	HMDB0000517	met-d-Creatinine	GCST90200372	6:133547208-134047208	-0.493669195544553	0.599749121166875	0.410436249563163	1.0
MR-IVW LD	creatinine	HMDB0000562	arginine	HMDB0000517	met-d-Creatinine	GCST90200372	6:160418389-160927934	0.430448133513445	0.385269918210451	0.263881547939934	1.0
MR-IVW LD	creatinine	HMDB0000562	arginine	HMDB0000517	met-d-Creatinine	GCST90200372	7:1036567-1536567	0.349046257783513	0.44266112388699	0.430393782388573	1.0
MR-IVW LD	creatinine	HMDB0000562	arginine	HMDB0000517	met-d-Creatinine	GCST90200372	7:25488956-25988956	-0.173759305726402	0.619897260663565	0.779244747540264	1.0
MR-IVW LD	creatinine	HMDB0000562	arginine	HMDB0000517	met-d-Creatinine	GCST90200372	7:76984640-77791673	0.815554204825572	0.572376587012031	0.154198835496244	1.0
MR-IVW LD	creatinine	HMDB0000562	arginine	HMDB0000517	met-d-Creatinine	GCST90200372	7:128492221-128992221	-0.0789813826086565	0.612409477674366	0.897382766653068	1.0
MR-IVW LD	creatinine	HMDB0000562	arginine	HMDB0000517	met-d-Creatinine	GCST90200372	7:151165041-151665041	0.0497139384354622	0.276586491992106	0.857355887841994	1.0
MR-IVW LD	creatinine	HMDB0000562	arginine	HMDB0000517	met-d-Creatinine	GCST90200372	8:8031142-9250941	0.161487759852328	0.571976924255783	0.777688453614634	1.0
MR-IVW LD	creatinine	HMDB0000562	arginine	HMDB0000517	met-d-Creatinine	GCST90200372	8:9759952-10530228	0.579629590843228	0.64449763198946	0.368465729371798	1.0
MR-IVW LD	creatinine	HMDB0000562	arginine	HMDB0000517	met-d-Creatinine	GCST90200372	8:10561829-11945872	0.360062511541105	0.636616918399644	0.571674291046272	1.0
MR-IVW LD	creatinine	HMDB0000562	arginine	HMDB0000517	met-d-Creatinine	GCST90200372	8:19609539-20109539	-0.129586735000419	0.615957539071484	0.833369089132913	1.0
MR-IVW LD	creatinine	HMDB0000562	arginine	HMDB0000517	met-d-Creatinine	GCST90200372	8:23527006-24027006	-0.423429705291287	0.526974360143339	0.421679430250333	1.0
MR-IVW LD	creatinine	HMDB0000562	arginine	HMDB0000517	met-d-Creatinine	GCST90200372	8:30157389-30657389	0.467646154097142	0.620421864953408	0.450996280489052	1.0
MR-IVW LD	creatinine	HMDB0000562	arginine	HMDB0000517	met-d-Creatinine	GCST90200372	8:144768354-145268354	-0.585785261829854	0.647114913669877	0.365345656496441	1.0
MR-IVW LD	creatinine	HMDB0000562	arginine	HMDB0000517	met-d-Creatinine	GCST90200372	9:71184707-71684707	0.463877770901405	0.559235002924484	0.406829288414245	1.0
MR-IVW LD	creatinine	HMDB0000562	arginine	HMDB0000517	met-d-Creatinine	GCST90200372	10:52398454-52898454	0.331389759676031	0.556768885202427	0.551708686858159	1.0
MR-IVW LD	creatinine	HMDB0000562	arginine	HMDB0000517	met-d-Creatinine	GCST90200372	11:1928330-2428330	0.881477291961973	0.66259161757081	0.183403709216464	1.0
MR-IVW LD	creatinine	HMDB0000562	arginine	HMDB0000517	met-d-Creatinine	GCST90200372	11:2548804-3048804	-0.605169012872795	0.544398325385766	0.26629766136791	1.0
MR-IVW LD	creatinine	HMDB0000562	arginine	HMDB0000517	met-d-Creatinine	GCST90200372	11:30504837-31294673	0.316239437516632	0.413697293402365	0.444615622367557	1.0
MR-IVW LD	creatinine	HMDB0000562	arginine	HMDB0000517	met-d-Creatinine	GCST90200372	11:116373213-117240760	-0.349683557157271	0.561880730625213	0.533715161539812	1.0
MR-IVW LD	creatinine	HMDB0000562	arginine	HMDB0000517	met-d-Creatinine	GCST90200372	12:15092463-15592463	-0.447907994383081	0.619653907829525	0.469780803475308	1.0
MR-IVW LD	creatinine	HMDB0000562	arginine	HMDB0000517	met-d-Creatinine	GCST90200372	15:41118334-41871842	-0.460000763348092	0.502154868881822	0.359638795247156	1.0
MR-IVW LD	creatinine	HMDB0000562	arginine	HMDB0000517	met-d-Creatinine	GCST90200372	15:45400360-46179051	-0.0179787189422254	0.298497721842954	0.951971915820788	1.0
MR-IVW LD	creatinine	HMDB0000562	arginine	HMDB0000517	met-d-Creatinine	GCST90200372	15:53700578-54200578	0.765761979214518	0.521363456651536	0.141895717110613	1.0
MR-IVW LD	creatinine	HMDB0000562	arginine	HMDB0000517	met-d-Creatinine	GCST90200372	15:76097375-76597375	0.397111936360167	0.527186416434472	0.451289705968156	1.0
MR-IVW LD	creatinine	HMDB0000562	arginine	HMDB0000517	met-d-Creatinine	GCST90200372	16:20142332-21335139	0.0586703438567214	0.28261833268326	0.83554468077717	2.0
MR-IVW LD	creatinine	HMDB0000562	arginine	HMDB0000517	met-d-Creatinine	GCST90200372	16:89453424-89953424	-0.293494063092948	0.517750912012361	0.570806964879772	1.0
MR-IVW LD	creatinine	HMDB0000562	arginine	HMDB0000517	met-d-Creatinine	GCST90200372	17:19176536-19724875	0.104061722875941	0.418220277604346	0.803499736048612	1.0
MR-IVW LD	creatinine	HMDB0000562	arginine	HMDB0000517	met-d-Creatinine	GCST90200372	17:37200083-37954217	0.429772698015289	0.435625531923187	0.323856166110203	1.0
MR-IVW LD	creatinine	HMDB0000562	arginine	HMDB0000517	met-d-Creatinine	GCST90200372	17:58690466-59700441	-0.575124501414388	0.34369219796365	0.0942543149765291	2.0
MR-IVW LD	creatinine	HMDB0000562	arginine	HMDB0000517	met-d-Creatinine	GCST90200372	18:76910235-77410235	-0.0986526356076806	0.484770306228704	0.838741217554343	1.0
MR-IVW LD	creatinine	HMDB0000562	arginine	HMDB0000517	met-d-Creatinine	GCST90200372	19:32940263-33709298	-0.52832573704221	0.509727279720524	0.299974966351854	1.0
MR-IVW LD	creatinine	HMDB0000562	arginine	HMDB0000517	met-d-Creatinine	GCST90200372	19:45162079-45662079	1.19405499750488	0.638532819659902	0.0614841169476729	1.0
MR-IVW LD	creatinine	HMDB0000562	arginine	HMDB0000517	met-d-Creatinine	GCST90200372	20:32653904-33537782	0.841249372490159	0.513387043946151	0.101291168294889	1.0
MR-IVW LD	creatinine	HMDB0000562	arginine	HMDB0000517	met-d-Creatinine	GCST90200372	22:38345240-38845240	-0.166800232502059	0.527315246063905	0.751759813662638	1.0
MR-IVW LD	valine	HMDB0000883	uridine	HMDB0000296	met-d-Val	M00606	2:27480940-28253616	0.186096465056506	0.316363990596061	0.556374370426908	1.0
MR-IVW LD	valine	HMDB0000883	uridine	HMDB0000296	met-d-Val	M00606	2:64975088-65475088	0.0740473659183739	0.271792345430677	0.785282986315183	2.0
MR-IVW LD	valine	HMDB0000883	uridine	HMDB0000296	met-d-Val	M00606	2:165251927-165751927	0.191013696045843	0.463890404682767	0.68051189290169	1.0
MR-IVW LD	valine	HMDB0000883	uridine	HMDB0000296	met-d-Val	M00606	2:226858446-227358446	1.27342084095056	0.698327557940624	0.0682232466455089	1.0
MR-IVW LD	valine	HMDB0000883	uridine	HMDB0000296	met-d-Val	M00606	3:135701113-136578270	0.0381591150464095	0.6868640708354	0.955695871316438	1.0
MR-IVW LD	valine	HMDB0000883	uridine	HMDB0000296	met-d-Val	M00606	4:88882515-89510546	-0.162878745143905	0.153829925969245	0.289680155734689	1.0
MR-IVW LD	valine	HMDB0000883	uridine	HMDB0000296	met-d-Val	M00606	12:56199875-57115338	0.3365835317682	0.408714659257446	0.410213968005854	2.0
MR-IVW LD	valine	HMDB0000883	uridine	HMDB0000296	met-d-Val	M00606	12:122278263-122778263	0.128562003495319	0.546388514855121	0.813980460416924	1.0
MR-IVW LD	valine	HMDB0000883	uridine	HMDB0000296	met-d-Val	M00606	16:69315747-70918195	0.233484418837549	0.275936131353467	0.397466925422593	1.0
MR-IVW LD	valine	HMDB0000883	uridine	HMDB0000296	met-d-Val	M00606	17:6935779-7435779	0.206264767224924	0.618794301674783	0.738882680363532	1.0
MR-IVW LD	valine	HMDB0000883	uridine	HMDB0000296	met-d-Val	M00606	17:79384062-79884062	1.53481904467198	0.67382299522184	0.0227398209763679	1.0
MR-IVW LD	valine	HMDB0000883	uridine	HMDB0000296	met-d-Val	M00606	19:49050431-49611255	-0.0368120041075088	0.662616073935188	0.955695871316438	1.0
MR-IVW LD	valine	HMDB0000883	uridine	HMDB0000296	met-d-Val	M00606	22:18665347-19165347	0.319278974417845	0.63855794883569	0.617075077451974	1.0
MR-IVW LD	caffeine	HMDB0001847	n-palmitoyl-sphinganine (d18:0/16:0)	HMDB11760	GCST90200436	GCST90200064	15:56384745-56884745	0.463364165789484	0.169938985339814	0.0063980828841146	1.0
MR-IVW LD	caffeine	HMDB0001847	n-palmitoyl-sphinganine (d18:0/16:0)	HMDB11760	GCST90200436	GCST90200064	15:57044800-57544800	0.12500115920938	0.181454285703283	0.490895557732695	1.0
MR-IVW LD	guanidinoacetate	HMDB0000128	asparagine	HMDB0000168	GCST90200384	bioa_003	6:131647278-132147278	-0.152607861692052	0.0848292727582281	0.0720186807116909	1.0
MR-IVW LD	guanidinoacetate	HMDB0000128	asparagine	HMDB0000168	GCST90200384	bioa_003	12:101043-601043	0.129252341953108	0.0750594320285175	0.0850695184943489	1.0
MR-IVW LD	isoleucine	HMDB0000172	glucose	HMDB0000122	met-d-Ile	M20489	2:27480940-28253174	-0.638659533550473	0.35236388057957	0.0699089739364686	1.0
MR-IVW LD	isoleucine	HMDB0000172	glucose	HMDB0000122	met-d-Ile	M20489	2:165251927-165751927	-0.128573944967883	0.546439266113511	0.813980460416921	1.0
MR-IVW LD	isoleucine	HMDB0000172	glucose	HMDB0000122	met-d-Ile	M20489	4:88890833-89475171	0.214345642426435	0.244966448487355	0.381573905705023	1.0
MR-IVW LD	isoleucine	HMDB0000172	glucose	HMDB0000122	met-d-Ile	M20489	8:76193463-76693463	1.22615961029884	0.689714780793099	0.0754403596268015	1.0
MR-IVW LD	isoleucine	HMDB0000172	glucose	HMDB0000122	met-d-Ile	M20489	12:56611458-57111458	0.257530454106682	0.486446413312621	0.596519838726618	1.0
MR-IVW LD	isoleucine	HMDB0000172	glucose	HMDB0000122	met-d-Ile	M20489	16:69865519-70914672	0.433331906663025	0.338540552080489	0.200545135908885	1.0
MR-IVW LD	isoleucine	HMDB0000172	glucose	HMDB0000122	met-d-Ile	M20489	19:49069664-49569664	-0.395085417564168	0.557767648325887	0.478738281732903	1.0
MR-IVW LD	kynurenine	HMDB0000684	urate	HMDB0000289	GCST90199636	GCST90200307	1:241463402-241963402	-0.0492208707560157	0.131827257935414	0.708870106782694	1.0
MR-IVW LD	kynurenine	HMDB0000684	urate	HMDB0000289	GCST90199636	GCST90200307	8:39554593-40054593	0.0511639912820234	0.167572142648601	0.76011851525851	1.0
MR-IVW LD	kynurenine	HMDB0000684	urate	HMDB0000289	GCST90199636	GCST90200307	12:111809557-113090766	0.3278026755833	0.14094568211356	0.0200325521346976	1.0
MR-IVW LD	kynurenine	HMDB0000684	urate	HMDB0000289	GCST90199636	GCST90200307	16:87568373-88128072	-0.0037009952141656	0.068864350677018	0.957139710176954	2.0
MR-IVW LD	pyruvate	HMDB0000243	1-stearoyl-2-oleoyl-gps (18:0/18:1)	HMDB0010163	met-d-Pyruvate	GCST90199652	1:25486369-25986369	0.332116764000979	0.598477110618279	0.578938128182573	1.0
MR-IVW LD	pyruvate	HMDB0000243	1-stearoyl-2-oleoyl-gps (18:0/18:1)	HMDB0010163	met-d-Pyruvate	GCST90199652	1:154991807-156271079	0.199988456849959	0.327458587049939	0.541379001051182	2.0
MR-IVW LD	pyruvate	HMDB0000243	1-stearoyl-2-oleoyl-gps (18:0/18:1)	HMDB0010163	met-d-Pyruvate	GCST90199652	1:207429229-207929229	-1.12157720898233	0.606954159082486	0.0646200006155185	1.0
MR-IVW LD	pyruvate	HMDB0000243	1-stearoyl-2-oleoyl-gps (18:0/18:1)	HMDB0010163	met-d-Pyruvate	GCST90199652	2:27480940-28253616	0.366748245975635	0.574517967208186	0.523240545017989	1.0
MR-IVW LD	pyruvate	HMDB0000243	1-stearoyl-2-oleoyl-gps (18:0/18:1)	HMDB0010163	met-d-Pyruvate	GCST90199652	2:60468043-60968043	0.79715332396837	0.628435950230632	0.204629490683173	1.0
MR-IVW LD	pyruvate	HMDB0000243	1-stearoyl-2-oleoyl-gps (18:0/18:1)	HMDB0010163	met-d-Pyruvate	GCST90199652	2:173097338-173854224	0.138173879949344	0.213563586420987	0.517637278564248	1.0
MR-IVW LD	pyruvate	HMDB0000243	1-stearoyl-2-oleoyl-gps (18:0/18:1)	HMDB0010163	met-d-Pyruvate	GCST90199652	3:56611222-57111222	2.74054093763413	0.546001016702661	5.18610783415377e-07	1.0
MR-IVW LD	pyruvate	HMDB0000243	1-stearoyl-2-oleoyl-gps (18:0/18:1)	HMDB0010163	met-d-Pyruvate	GCST90199652	5:35956855-36456855	-0.54184925048133	0.597963134091995	0.364852076865549	1.0
MR-IVW LD	pyruvate	HMDB0000243	1-stearoyl-2-oleoyl-gps (18:0/18:1)	HMDB0010163	met-d-Pyruvate	GCST90199652	5:131157493-131957429	0.298687632004105	0.425689231074064	0.482893383675862	1.0
MR-IVW LD	pyruvate	HMDB0000243	1-stearoyl-2-oleoyl-gps (18:0/18:1)	HMDB0010163	met-d-Pyruvate	GCST90199652	7:50177982-50677982	0.0157333645075696	0.650316689116573	0.980698351555992	1.0
MR-IVW LD	pyruvate	HMDB0000243	1-stearoyl-2-oleoyl-gps (18:0/18:1)	HMDB0010163	met-d-Pyruvate	GCST90199652	8:106322270-106822270	0.189851304101092	0.513380729840092	0.711527000903608	1.0
MR-IVW LD	pyruvate	HMDB0000243	1-stearoyl-2-oleoyl-gps (18:0/18:1)	HMDB0010163	met-d-Pyruvate	GCST90199652	9:135611502-136391870	0.11725524934286	0.337612304348685	0.728360397097381	3.0
MR-IVW LD	pyruvate	HMDB0000243	1-stearoyl-2-oleoyl-gps (18:0/18:1)	HMDB0010163	met-d-Pyruvate	GCST90199652	10:2869150-3388009	0.0986663138066091	0.183919297217494	0.591637038496806	2.0
MR-IVW LD	pyruvate	HMDB0000243	1-stearoyl-2-oleoyl-gps (18:0/18:1)	HMDB0010163	met-d-Pyruvate	GCST90199652	11:56961646-57461646	-0.11669631705677	0.646687252200508	0.85679735906876	1.0
MR-IVW LD	pyruvate	HMDB0000243	1-stearoyl-2-oleoyl-gps (18:0/18:1)	HMDB0010163	met-d-Pyruvate	GCST90199652	12:48145900-49077761	-0.116485245589068	0.163833699586105	0.477086183035	9.0
MR-IVW LD	pyruvate	HMDB0000243	1-stearoyl-2-oleoyl-gps (18:0/18:1)	HMDB0010163	met-d-Pyruvate	GCST90199652	16:69379588-70929689	0.0084525760530316	0.314691736665951	0.978571508876798	3.0
MR-IVW LD	pyruvate	HMDB0000243	1-stearoyl-2-oleoyl-gps (18:0/18:1)	HMDB0010163	met-d-Pyruvate	GCST90199652	16:70994871-71494871	-0.208740769426849	0.64778261752635	0.747271703688369	1.0
MR-IVW LD	pyruvate	HMDB0000243	1-stearoyl-2-oleoyl-gps (18:0/18:1)	HMDB0010163	met-d-Pyruvate	GCST90199652	16:87636490-88136490	0.127694461388331	0.683325303318934	0.851760883853344	1.0
MR-IVW LD	pyruvate	HMDB0000243	1-stearoyl-2-oleoyl-gps (18:0/18:1)	HMDB0010163	met-d-Pyruvate	GCST90199652	18:43532791-44032791	-0.192423972846295	0.684322325418432	0.778565371141733	1.0
MR-IVW LD	pyruvate	HMDB0000243	1-stearoyl-2-oleoyl-gps (18:0/18:1)	HMDB0010163	met-d-Pyruvate	GCST90199652	21:45449580-45972811	-0.0413245812130522	0.296159177218217	0.8890273726526	2.0
MR-IVW LD	5-oxoproline	HMDB0000267	cortisol	HMDB0000063	GCST90200280	GCST90200378	8:144861615-145802337	-0.0131122528559522	0.0324013393829081	0.68571095654268	3.0
MR-IVW LD	5-oxoproline	HMDB0000267	cortisol	HMDB0000063	GCST90200280	GCST90200378	12:56615338-57115338	0.0019480399619684	0.168717937599594	0.990787722412614	1.0
MR-IVW LD	kynurenine	HMDB0000684	sulfate*	HMDB01448	M15140	GCST90199896	8:39556267-40056267	0.221496804849215	0.156535543499286	0.157070348868087	1.0
MR-IVW LD	kynurenine	HMDB0000684	sulfate*	HMDB01448	M15140	GCST90199896	12:112341686-113156415	0.161547024895175	0.131224851172097	0.218296549708028	1.0
MR-IVW LD	kynurenine	HMDB0000684	sulfate*	HMDB01448	M15140	GCST90199896	16:87628822-88128822	0.0395455406238506	0.0923435761360983	0.668473814559233	1.0
MR-IVW LD	tyrosine	HMDB0000158	lactate	HMDB0000190	met-d-Tyr	M00527	3:135701113-136607693	0.509681440038157	0.509681440038157	0.317310507862914	1.0
MR-IVW LD	tyrosine	HMDB0000158	lactate	HMDB0000190	met-d-Tyr	M00527	3:186140627-186640627	-0.0476267390407359	0.547707498968491	0.930706071768418	1.0
MR-IVW LD	tyrosine	HMDB0000158	lactate	HMDB0000190	met-d-Tyr	M00527	4:99789651-100289651	0.323488152643058	0.437660441811198	0.459827797596797	1.0
MR-IVW LD	tyrosine	HMDB0000158	lactate	HMDB0000190	met-d-Tyr	M00527	5:89941256-90441256	0.0584934749644685	0.672674962091422	0.930706071768418	1.0
MR-IVW LD	tyrosine	HMDB0000158	lactate	HMDB0000190	met-d-Tyr	M00527	6:43031486-43531486	0.85628809172761	0.656487536991168	0.192115015579545	1.0
MR-IVW LD	tyrosine	HMDB0000158	lactate	HMDB0000190	met-d-Tyr	M00527	6:110683901-112778738	-0.002623418089178	0.118536135653471	0.982342819668757	5.0
MR-IVW LD	tyrosine	HMDB0000158	lactate	HMDB0000190	met-d-Tyr	M00527	7:27916442-28416442	-0.443376216962115	0.532051460354538	0.404656761927286	1.0
MR-IVW LD	tyrosine	HMDB0000158	lactate	HMDB0000190	met-d-Tyr	M00527	8:126236230-126736230	0.308384733328054	0.45446171227292	0.497409451259859	1.0
MR-IVW LD	tyrosine	HMDB0000158	lactate	HMDB0000190	met-d-Tyr	M00527	9:21884651-22384651	-0.058167186366787	0.668922643218085	0.930706071768418	1.0
MR-IVW LD	tyrosine	HMDB0000158	lactate	HMDB0000190	met-d-Tyr	M00527	10:64760672-65511176	-0.141245968193353	0.46409389549245	0.760862912213718	1.0
MR-IVW LD	tyrosine	HMDB0000158	lactate	HMDB0000190	met-d-Tyr	M00527	11:61320783-61820783	-0.0883477135392427	0.507999352850655	0.86193380162976	1.0
MR-IVW LD	tyrosine	HMDB0000158	lactate	HMDB0000190	met-d-Tyr	M00527	12:21081549-21581549	-0.0833443597677185	0.402831072210653	0.836090649580931	1.0
MR-IVW LD	tyrosine	HMDB0000158	lactate	HMDB0000190	met-d-Tyr	M00527	12:46690648-47449549	0.301377981668297	0.419776474466558	0.47278890732307	1.0
MR-IVW LD	tyrosine	HMDB0000158	lactate	HMDB0000190	met-d-Tyr	M00527	12:56615040-57115040	-0.0323445750590721	0.312664225571047	0.917607199040528	1.0
MR-IVW LD	tyrosine	HMDB0000158	lactate	HMDB0000190	met-d-Tyr	M00527	12:59740603-60240603	0.340183384235182	0.72038834308627	0.636768179585686	1.0
MR-IVW LD	tyrosine	HMDB0000158	lactate	HMDB0000190	met-d-Tyr	M00527	12:121174574-121674574	-0.131011729248872	0.27393361570219	0.632464543594739	1.0
MR-IVW LD	tyrosine	HMDB0000158	lactate	HMDB0000190	met-d-Tyr	M00527	12:122076812-122576812	0.0931556705699	0.596196291647363	0.875835966383411	1.0
MR-IVW LD	tyrosine	HMDB0000158	lactate	HMDB0000190	met-d-Tyr	M00527	14:102441854-102941854	-1.43637770107372e-308	0.647681543640227	1.0	1.0
MR-IVW LD	tyrosine	HMDB0000158	lactate	HMDB0000190	met-d-Tyr	M00527	16:70194094-72795019	0.177832373469127	0.185286205583251	0.337170353967501	4.0
MR-IVW LD	tyrosine	HMDB0000158	lactate	HMDB0000190	met-d-Tyr	M00527	16:79505446-80005446	0.143767597777369	0.661330949775919	0.827903407296468	1.0
MR-IVW LD	tyrosine	HMDB0000158	lactate	HMDB0000190	met-d-Tyr	M00527	20:42792364-43292364	-0.63041440631953	0.650427562075708	0.332430062330302	1.0
MR-IVW LD	aspartate	HMDB0000191	glycerophosphorylcholine (gpc)	HMDB0000086	bioa_004	GCST90199629	2:211431243-211931243	0.711636991908344	0.326539141666595	0.0293070611301735	1.0
MR-IVW LD	aspartate	HMDB0000191	glycerophosphorylcholine (gpc)	HMDB0000086	bioa_004	GCST90199629	4:178111051-178611051	0.0620035757919909	0.108480212006973	0.567616191646085	1.0
MR-IVW LD	aspartate	HMDB0000191	glycerophosphorylcholine (gpc)	HMDB0000086	bioa_004	GCST90199629	12:101969766-102469766	0.0331920617043033	0.164371001340675	0.839968473995142	1.0
MR-IVW LD	2-oxoarginine*	HMDB0004225	7-methylxanthine	HMDB0001991	GCST90199903	GCST90199754	4:102938709-103438709	-0.0023145877326702	0.184858211974637	0.990010043134964	1.0
MR-IVW LD	2-oxoarginine*	HMDB0004225	7-methylxanthine	HMDB0001991	GCST90199903	GCST90199754	6:160310824-160819068	-0.0814405171026919	0.102853723199448	0.428471977855278	2.0
MR-IVW LD	glutamine	HMDB0000641	alpha-ketoglutaramate*	HMDB0001552	met-d-Gln	GCST90199885	1:213912734-214412734	0.621938880683073	0.545341865694767	0.254096008894429	1.0
MR-IVW LD	glutamine	HMDB0000641	alpha-ketoglutaramate*	HMDB0001552	met-d-Gln	GCST90199885	2:26939063-28767861	0.699805798811484	0.228707071312012	0.0022145929382601	3.0
MR-IVW LD	glutamine	HMDB0000641	alpha-ketoglutaramate*	HMDB0001552	met-d-Gln	GCST90199885	2:190998205-192033792	0.120904614249809	0.248864266428905	0.627090871377639	1.0
MR-IVW LD	glutamine	HMDB0000641	alpha-ketoglutaramate*	HMDB0001552	met-d-Gln	GCST90199885	2:211168890-211668890	1.6992505320313	0.683076981135348	0.0128593347158743	1.0
MR-IVW LD	glutamine	HMDB0000641	alpha-ketoglutaramate*	HMDB0001552	met-d-Gln	GCST90199885	3:38941335-39441335	1.33829745423004	0.66995705428314	0.0457614615600082	1.0
MR-IVW LD	glutamine	HMDB0000641	alpha-ketoglutaramate*	HMDB0001552	met-d-Gln	GCST90199885	3:52085887-52937605	-0.845692366859175	0.686810316227018	0.218198257410256	1.0
MR-IVW LD	glutamine	HMDB0000641	alpha-ketoglutaramate*	HMDB0001552	met-d-Gln	GCST90199885	3:121763465-122263465	-0.713926498365019	0.708277966021729	0.313466453583568	1.0
MR-IVW LD	glutamine	HMDB0000641	alpha-ketoglutaramate*	HMDB0001552	met-d-Gln	GCST90199885	3:159689586-160441236	-0.521474958415174	0.370038296653078	0.158762464895066	1.0
MR-IVW LD	glutamine	HMDB0000641	alpha-ketoglutaramate*	HMDB0001552	met-d-Gln	GCST90199885	4:17991903-18491903	-0.225152600113688	0.715138241137147	0.752884757223392	1.0
MR-IVW LD	glutamine	HMDB0000641	alpha-ketoglutaramate*	HMDB0001552	met-d-Gln	GCST90199885	5:55611894-56111894	0.14314576455841	0.66615980520264	0.829859303445672	1.0
MR-IVW LD	glutamine	HMDB0000641	alpha-ketoglutaramate*	HMDB0001552	met-d-Gln	GCST90199885	5:127968645-128468645	1.16924601110909	0.675694523376966	0.083552437504926	1.0
MR-IVW LD	glutamine	HMDB0000641	alpha-ketoglutaramate*	HMDB0001552	met-d-Gln	GCST90199885	5:174698943-175198943	-0.26890974768003	0.509736639331028	0.597814178104865	1.0
MR-IVW LD	glutamine	HMDB0000641	alpha-ketoglutaramate*	HMDB0001552	met-d-Gln	GCST90199885	6:20425792-20925792	-0.129650616479299	0.596700395664151	0.827990724272995	1.0
MR-IVW LD	glutamine	HMDB0000641	alpha-ketoglutaramate*	HMDB0001552	met-d-Gln	GCST90199885	6:56020405-56520405	0.180234641085341	0.684905565888408	0.792433007480461	1.0
MR-IVW LD	glutamine	HMDB0000641	alpha-ketoglutaramate*	HMDB0001552	met-d-Gln	GCST90199885	6:126492728-127693092	0.439973890243442	0.393512485480218	0.26353776479776	2.0
MR-IVW LD	glutamine	HMDB0000641	alpha-ketoglutaramate*	HMDB0001552	met-d-Gln	GCST90199885	6:131635614-132135614	0.645612294068797	0.531326590356571	0.224329852651352	1.0
MR-IVW LD	glutamine	HMDB0000641	alpha-ketoglutaramate*	HMDB0001552	met-d-Gln	GCST90199885	7:1635600-2135600	0.897612241988462	0.626180297405864	0.151722849806643	1.0
MR-IVW LD	glutamine	HMDB0000641	alpha-ketoglutaramate*	HMDB0001552	met-d-Gln	GCST90199885	7:72772933-73272933	0.175162300559205	0.318958272510009	0.582888820292895	1.0
MR-IVW LD	glutamine	HMDB0000641	alpha-ketoglutaramate*	HMDB0001552	met-d-Gln	GCST90199885	8:17124777-17669461	0.40411206338526	0.409380735868065	0.32357884353107	1.0
MR-IVW LD	glutamine	HMDB0000641	alpha-ketoglutaramate*	HMDB0001552	met-d-Gln	GCST90199885	8:126231747-126731747	1.77357704069974	0.556555662778211	0.0014390496271677	1.0
MR-IVW LD	glutamine	HMDB0000641	alpha-ketoglutaramate*	HMDB0001552	met-d-Gln	GCST90199885	9:4040541-4540541	0.778012788622706	0.471836910264266	0.0991677291504942	1.0
MR-IVW LD	glutamine	HMDB0000641	alpha-ketoglutaramate*	HMDB0001552	met-d-Gln	GCST90199885	9:21884172-22384172	0.294618601621331	0.639970732570111	0.645255962354566	1.0
MR-IVW LD	glutamine	HMDB0000641	alpha-ketoglutaramate*	HMDB0001552	met-d-Gln	GCST90199885	10:22676227-23176227	-0.209902899897769	0.684911394801418	0.759248924739774	1.0
MR-IVW LD	glutamine	HMDB0000641	alpha-ketoglutaramate*	HMDB0001552	met-d-Gln	GCST90199885	10:98828483-99609412	0.244619386544398	0.194812152898177	0.209236365560448	1.0
MR-IVW LD	glutamine	HMDB0000641	alpha-ketoglutaramate*	HMDB0001552	met-d-Gln	GCST90199885	10:114535278-115035278	0.923185391326674	0.645756596317884	0.152826625302599	1.0
MR-IVW LD	glutamine	HMDB0000641	alpha-ketoglutaramate*	HMDB0001552	met-d-Gln	GCST90199885	11:8005408-8505408	0.129797894729016	0.257224930108159	0.613833815116269	1.0
MR-IVW LD	glutamine	HMDB0000641	alpha-ketoglutaramate*	HMDB0001552	met-d-Gln	GCST90199885	11:73860169-74360169	-1.07385408210715	0.516104619354746	0.0374622258012509	1.0
MR-IVW LD	glutamine	HMDB0000641	alpha-ketoglutaramate*	HMDB0001552	met-d-Gln	GCST90199885	12:4051876-4551876	-0.0109125189973935	0.544236175957311	0.984002630811924	1.0
MR-IVW LD	glutamine	HMDB0000641	alpha-ketoglutaramate*	HMDB0001552	met-d-Gln	GCST90199885	12:46377388-47736079	0.259388043614784	0.214408119123175	0.226360835616429	2.0
MR-IVW LD	glutamine	HMDB0000641	alpha-ketoglutaramate*	HMDB0001552	met-d-Gln	GCST90199885	12:55949170-57674145	0.305637492629973	0.0786572180638999	0.0001020400399162	11.0
MR-IVW LD	glutamine	HMDB0000641	alpha-ketoglutaramate*	HMDB0001552	met-d-Gln	GCST90199885	12:57753270-58582050	-0.122388108853891	0.379425996708919	0.747027574046795	2.0
MR-IVW LD	glutamine	HMDB0000641	alpha-ketoglutaramate*	HMDB0001552	met-d-Gln	GCST90199885	12:59330993-60240767	0.26320764688376	0.287574778730997	0.360051584889831	2.0
MR-IVW LD	glutamine	HMDB0000641	alpha-ketoglutaramate*	HMDB0001552	met-d-Gln	GCST90199885	14:21242229-21782312	-0.0266239114358807	0.330365825859238	0.935768670290167	3.0
MR-IVW LD	glutamine	HMDB0000641	alpha-ketoglutaramate*	HMDB0001552	met-d-Gln	GCST90199885	14:74940531-75440531	-0.317593205035649	0.638503824628939	0.61890545674279	1.0
MR-IVW LD	glutamine	HMDB0000641	alpha-ketoglutaramate*	HMDB0001552	met-d-Gln	GCST90199885	14:94594947-95094947	0.842666389630064	0.611328985348431	0.168074515258583	1.0
MR-IVW LD	glutamine	HMDB0000641	alpha-ketoglutaramate*	HMDB0001552	met-d-Gln	GCST90199885	14:100545139-101045139	-1.00699576769657	0.556625495729577	0.0704341900962457	1.0
MR-IVW LD	glutamine	HMDB0000641	alpha-ketoglutaramate*	HMDB0001552	met-d-Gln	GCST90199885	16:70118909-70618909	-0.20226517742253	0.666748249029671	0.761615035773728	1.0
MR-IVW LD	glutamine	HMDB0000641	alpha-ketoglutaramate*	HMDB0001552	met-d-Gln	GCST90199885	17:6935779-7435779	1.91175134543731	0.7032563198186	0.0065593021490966	1.0
MR-IVW LD	glutamine	HMDB0000641	alpha-ketoglutaramate*	HMDB0001552	met-d-Gln	GCST90199885	17:25345818-25845818	0.186139983965319	0.572161141097635	0.744932915250107	1.0
MR-IVW LD	glutamine	HMDB0000641	alpha-ketoglutaramate*	HMDB0001552	met-d-Gln	GCST90199885	18:31306350-31806350	-1.01784995117	0.691701469123608	0.141151556491407	1.0
MR-IVW LD	glutamine	HMDB0000641	alpha-ketoglutaramate*	HMDB0001552	met-d-Gln	GCST90199885	22:44074730-44574730	0.181501956112513	0.564005775744802	0.747597635575421	1.0
MR-IVW LD	arginine	HMDB0000517	taurine	HMDB0000251	bioa_002	GCST90200420	2:24182937-24682937	-0.482255190518913	0.352114074105267	0.170812017267974	1.0
MR-IVW LD	arginine	HMDB0000517	taurine	HMDB0000251	bioa_002	GCST90200420	2:211333022-211833022	0.819183217915331	0.245877758276161	0.0008632697625174	1.0
MR-IVW LD	arginine	HMDB0000517	taurine	HMDB0000251	bioa_002	GCST90200420	2:219037276-219788019	0.102087060526639	0.268310176522921	0.703588020873258	1.0
MR-IVW LD	arginine	HMDB0000517	taurine	HMDB0000251	bioa_002	GCST90200420	4:144583533-145083533	0.516600551798665	0.263043047669958	0.0495371435522256	1.0
MR-IVW LD	arginine	HMDB0000517	taurine	HMDB0000251	bioa_002	GCST90200420	5:177386199-177886199	-0.0647751733159286	0.32280313299926	0.84096081328042	1.0
MR-IVW LD	arginine	HMDB0000517	taurine	HMDB0000251	bioa_002	GCST90200420	6:131339506-132265729	-0.078037686744903	0.122402616954666	0.523767193279117	2.0
MR-IVW LD	arginine	HMDB0000517	taurine	HMDB0000251	bioa_002	GCST90200420	6:135177817-135677817	-0.630608723597536	0.305318800947191	0.0388841553997901	1.0
MR-IVW LD	arginine	HMDB0000517	taurine	HMDB0000251	bioa_002	GCST90200420	10:99898951-100398951	0.42722219190086	0.340959242800204	0.21020542846349	1.0
MR-IVW LD	arginine	HMDB0000517	taurine	HMDB0000251	bioa_002	GCST90200420	12:46680313-47435518	0.273140046649518	0.28846630678151	0.343705106542031	1.0
MR-IVW LD	arginine	HMDB0000517	taurine	HMDB0000251	bioa_002	GCST90200420	19:12757458-13257458	-0.0308322676547467	0.185717720205099	0.86814370354347	1.0
MR-IVW LD	alanine	HMDB0000161	cholesterol	HMDB0000067	bioa_001	M00063	1:206985954-207485954	-0.0431623010771397	0.366879559155704	0.906347316282197	1.0
MR-IVW LD	alanine	HMDB0000161	cholesterol	HMDB0000067	bioa_001	M00063	2:27143030-28594285	0.725377792818132	0.232120893701802	0.0017780505982168	1.0
MR-IVW LD	alanine	HMDB0000161	cholesterol	HMDB0000067	bioa_001	M00063	2:64958074-65458074	0.713262189121579	0.319090979343865	0.0253980459995368	1.0
MR-IVW LD	alanine	HMDB0000161	cholesterol	HMDB0000067	bioa_001	M00063	3:71155270-71655270	0.416038692555168	0.544050597956754	0.444446702634921	1.0
MR-IVW LD	alanine	HMDB0000161	cholesterol	HMDB0000067	bioa_001	M00063	4:88976422-89476422	0.0322153878295388	0.51544620527262	0.950164661941506	1.0
MR-IVW LD	alanine	HMDB0000161	cholesterol	HMDB0000067	bioa_001	M00063	7:72732874-73232874	0.936460443660377	0.487739814406445	0.0548578994076728	1.0
MR-IVW LD	alanine	HMDB0000161	cholesterol	HMDB0000067	bioa_001	M00063	8:145568681-146068681	-0.295545585991523	0.558252773539544	0.596519838726618	1.0
MR-IVW LD	alanine	HMDB0000161	cholesterol	HMDB0000067	bioa_001	M00063	9:4040541-4540541	0.465966390234349	0.497030816249976	0.348501423761088	1.0
MR-IVW LD	alanine	HMDB0000161	cholesterol	HMDB0000067	bioa_001	M00063	11:116336283-116836283	-0.739634658379868	0.513215885406437	0.149534833950159	1.0
MR-IVW LD	alanine	HMDB0000161	cholesterol	HMDB0000067	bioa_001	M00063	12:46636543-47713425	0.62179112997817	0.210227304659451	0.003099348533383	2.0
MR-IVW LD	alanine	HMDB0000161	cholesterol	HMDB0000067	bioa_001	M00063	12:56615040-57115040	-0.499212220773089	0.273378120899548	0.0678371646286206	1.0
MR-IVW LD	alanine	HMDB0000161	cholesterol	HMDB0000067	bioa_001	M00063	12:59727701-60227701	-0.239986511881467	0.399977519802444	0.548506235500146	1.0
MR-IVW LD	alanine	HMDB0000161	cholesterol	HMDB0000067	bioa_001	M00063	14:75116447-75616447	0.167381019522384	0.569095466376114	0.768668006560811	1.0
MR-IVW LD	alanine	HMDB0000161	cholesterol	HMDB0000067	bioa_001	M00063	16:69621701-70931491	-0.418103196221936	0.261515478499353	0.109871636800372	3.0
MR-IVW LD	alanine	HMDB0000161	cholesterol	HMDB0000067	bioa_001	M00063	17:40568584-41068584	-0.922086275643142	0.580572840219752	0.112233142968293	1.0
MR-IVW LD	alanine	HMDB0000161	cholesterol	HMDB0000067	bioa_001	M00063	22:18906543-19406543	-0.72559029704204	0.587382621414983	0.216721062179051	1.0
MR-IVW LD	cortisol	HMDB0000063	cytidine	HMDB0000089	GCST90200378	GCST90200429	14:94554700-95054700	-0.0395765672761243	0.159262336993694	0.803748169824204	1.0
MR-IVW LD	asparagine	HMDB0000168	citrulline	HMDB0000904	M34283	bioa_005	11:61916235-62416235	-0.0735594872499881	0.0868470923848746	0.396995121448653	1.0
MR-IVW LD	asparagine	HMDB0000168	citrulline	HMDB0000904	M34283	bioa_005	14:104016664-104812812	0.0027524501193392	0.0398905814397076	0.944989619500908	1.0
MR-IVW LD	glucose	HMDB0000122	valine	HMDB0000883	met-d-Glucose	GCST90200442	2:165251927-165751927	0.653007413166551	0.654486546434563	0.31840544673752	1.0
MR-IVW LD	glucose	HMDB0000122	valine	HMDB0000883	met-d-Glucose	GCST90200442	2:169498833-170056652	0.125443300771373	0.170239722460614	0.461205851811308	4.0
MR-IVW LD	glucose	HMDB0000122	valine	HMDB0000883	met-d-Glucose	GCST90200442	3:122819058-123319058	-0.0704040756933664	0.421068100925796	0.867209901660585	1.0
MR-IVW LD	glucose	HMDB0000122	valine	HMDB0000883	met-d-Glucose	GCST90200442	3:151951767-152451767	-0.479420966930896	0.66239941737108	0.4692105275886	1.0
MR-IVW LD	glucose	HMDB0000122	valine	HMDB0000883	met-d-Glucose	GCST90200442	3:170377909-170877909	0.284569845117991	0.350938924290871	0.417433784546179	1.0
MR-IVW LD	glucose	HMDB0000122	valine	HMDB0000883	met-d-Glucose	GCST90200442	4:185468314-185968314	0.19843839961244	0.64936375618825	0.759917621756368	1.0
MR-IVW LD	glucose	HMDB0000122	valine	HMDB0000883	met-d-Glucose	GCST90200442	5:95479406-95979406	0.531179965017381	0.634853426631036	0.402762899220529	1.0
MR-IVW LD	glucose	HMDB0000122	valine	HMDB0000883	met-d-Glucose	GCST90200442	6:7000270-7500270	0.625540690760237	0.606870743614798	0.302651368339986	1.0
MR-IVW LD	glucose	HMDB0000122	valine	HMDB0000883	met-d-Glucose	GCST90200442	7:14801789-15301789	0.182774304254963	0.436716160840682	0.675567206902848	1.0
MR-IVW LD	glucose	HMDB0000122	valine	HMDB0000883	met-d-Glucose	GCST90200442	7:43935955-44473721	-0.380823409370629	0.276049271184975	0.167725646100602	2.0
MR-IVW LD	glucose	HMDB0000122	valine	HMDB0000883	met-d-Glucose	GCST90200442	8:117934783-118434783	0.558940648681828	0.547337053697233	0.307159649562063	1.0
MR-IVW LD	glucose	HMDB0000122	valine	HMDB0000883	met-d-Glucose	GCST90200442	9:21884068-22384068	0.508212073269218	0.657273517247871	0.439396653184375	1.0
MR-IVW LD	glucose	HMDB0000122	valine	HMDB0000883	met-d-Glucose	GCST90200442	10:2888477-3388477	-0.370837077773698	0.359647389381789	0.302487859372623	1.0
MR-IVW LD	glucose	HMDB0000122	valine	HMDB0000883	met-d-Glucose	GCST90200442	10:112762852-113262852	1.24684166151341	0.677933602054226	0.065888771888548	1.0
MR-IVW LD	glucose	HMDB0000122	valine	HMDB0000883	met-d-Glucose	GCST90200442	10:114504071-115004071	-0.951338239111206	0.45189925128346	0.0352739147260804	1.0
MR-IVW LD	glucose	HMDB0000122	valine	HMDB0000883	met-d-Glucose	GCST90200442	12:4134844-4634844	0.631610083586375	0.659743501769263	0.338387076005307	1.0
MR-IVW LD	glucose	HMDB0000122	valine	HMDB0000883	met-d-Glucose	GCST90200442	12:111682800-112523499	-0.501232196848688	0.670186189771963	0.454520526611329	1.0
MR-IVW LD	glucose	HMDB0000122	valine	HMDB0000883	met-d-Glucose	GCST90200442	12:121166650-121666650	-0.30292605311543	0.611808864446962	0.620507054752511	1.0
MR-IVW LD	glucose	HMDB0000122	valine	HMDB0000883	met-d-Glucose	GCST90200442	13:28213465-28721145	0.316963463269469	0.680800231438225	0.641519851020985	1.0
MR-IVW LD	glucose	HMDB0000122	valine	HMDB0000883	met-d-Glucose	GCST90200442	17:43272775-44380160	0.618070792754503	0.648103079574927	0.340255141081125	1.0
MR-IVW LD	glucose	HMDB0000122	valine	HMDB0000883	met-d-Glucose	GCST90200442	17:44543627-45043627	0.253250380324431	0.679380186385598	0.709322012021213	1.0
MR-IVW LD	glucose	HMDB0000122	valine	HMDB0000883	met-d-Glucose	GCST90200442	20:22311971-22811971	-0.138288007782214	0.65953055764212	0.833920228680748	1.0
MR-IVW LD	isoleucine	HMDB0000172	3-methyl-2-oxovalerate	HMDB0000491	met-d-Ile	GCST90199631	2:27480940-28253174	1.21819811894705	0.564555691561407	0.0309434058795972	1.0
MR-IVW LD	isoleucine	HMDB0000172	3-methyl-2-oxovalerate	HMDB0000491	met-d-Ile	GCST90199631	2:165251927-165751927	0.903717055236305	0.516353902754701	0.0800856613525216	1.0
MR-IVW LD	isoleucine	HMDB0000172	3-methyl-2-oxovalerate	HMDB0000491	met-d-Ile	GCST90199631	4:88890833-89475171	1.27172906401624	0.204112227666259	4.64834991341865e-10	2.0
MR-IVW LD	isoleucine	HMDB0000172	3-methyl-2-oxovalerate	HMDB0000491	met-d-Ile	GCST90199631	8:76193463-76693463	0.453029779379769	0.64974521878445	0.485651239677611	1.0
MR-IVW LD	isoleucine	HMDB0000172	3-methyl-2-oxovalerate	HMDB0000491	met-d-Ile	GCST90199631	12:56611458-57111458	0.570791209839702	0.462549191445855	0.217198467352469	1.0
MR-IVW LD	isoleucine	HMDB0000172	3-methyl-2-oxovalerate	HMDB0000491	met-d-Ile	GCST90199631	16:69331471-69831471	-0.177793700591395	0.574500238544622	0.756959909735088	1.0
MR-IVW LD	isoleucine	HMDB0000172	3-methyl-2-oxovalerate	HMDB0000491	met-d-Ile	GCST90199631	16:69865519-70914672	0.594518381907369	0.322977305512918	0.0656591532430504	1.0
MR-IVW LD	isoleucine	HMDB0000172	3-methyl-2-oxovalerate	HMDB0000491	met-d-Ile	GCST90199631	17:6935779-7435779	1.37579210394691	0.472711137853736	0.0036093320665723	1.0
MR-IVW LD	isoleucine	HMDB0000172	3-methyl-2-oxovalerate	HMDB0000491	met-d-Ile	GCST90199631	19:49069664-49569664	0.28598203869364	0.438261508460482	0.514054534340562	1.0
MR-IVW LD	glutamine	HMDB0000641	glycerol	HMDB0000131	bioa_006	GCST90200325	2:27200724-28253174	-0.306042902762768	0.332959181620623	0.358011667750143	1.0
MR-IVW LD	glutamine	HMDB0000641	glycerol	HMDB0000131	bioa_006	GCST90200325	2:191299636-192089976	-0.190180011698254	0.315405128713289	0.546528264551177	1.0
MR-IVW LD	glutamine	HMDB0000641	glycerol	HMDB0000131	bioa_006	GCST90200325	6:20469561-20969561	0.512809921503425	0.583860492417651	0.379776056461242	1.0
MR-IVW LD	glutamine	HMDB0000641	glycerol	HMDB0000131	bioa_006	GCST90200325	7:72732874-73232874	-0.373551465626731	0.42154806025665	0.375540981917853	1.0
MR-IVW LD	glutamine	HMDB0000641	glycerol	HMDB0000131	bioa_006	GCST90200325	8:134082558-134582558	1.16499607673191	0.588333399890001	0.0476852070357705	1.0
MR-IVW LD	glutamine	HMDB0000641	glycerol	HMDB0000131	bioa_006	GCST90200325	9:4032942-4532942	-0.451919316601016	0.510474539312563	0.375998856496441	1.0
MR-IVW LD	glutamine	HMDB0000641	glycerol	HMDB0000131	bioa_006	GCST90200325	10:64798306-65565800	-0.178144909876536	0.588361823954466	0.762056597572383	1.0
MR-IVW LD	glutamine	HMDB0000641	glycerol	HMDB0000131	bioa_006	GCST90200325	10:99109412-99609412	0.190513436996916	0.244817177875809	0.436459040047691	1.0
MR-IVW LD	glutamine	HMDB0000641	glycerol	HMDB0000131	bioa_006	GCST90200325	12:46679007-47711183	0.07893850596568	0.259236994345816	0.760744521010904	1.0
MR-IVW LD	glutamine	HMDB0000641	glycerol	HMDB0000131	bioa_006	GCST90200325	12:56615040-57375879	-0.121911594793886	0.0908791999397928	0.179768351879647	1.0
MR-IVW LD	glutamine	HMDB0000641	glycerol	HMDB0000131	bioa_006	GCST90200325	12:59344212-60165849	-0.885951759816218	0.380329579967105	0.0198362101668428	1.0
MR-IVW LD	glutamine	HMDB0000641	glycerol	HMDB0000131	bioa_006	GCST90200325	14:100594368-101094368	0.76907700104054	0.521973736030202	0.140642746478153	1.0
MR-IVW LD	glutamine	HMDB0000641	glycerol	HMDB0000131	bioa_006	GCST90200325	15:58477325-58977325	-0.0478083447443005	0.571453304073589	0.93332597997759	1.0
MR-IVW LD	valine	HMDB0000883	arginine	HMDB0000517	M01649	M01638	4:88976422-89476422	0.0131521387215923	0.151249595298313	0.930706071768415	1.0
MR-IVW LD	glutamine	HMDB0000641	docosapentaenoate (n6 dpa; 22:5n6)	HMDB0001976	bioa_006	GCST90199796	2:27200724-28253174	0.100907022926527	0.349036876965523	0.772503841155948	1.0
MR-IVW LD	glutamine	HMDB0000641	docosapentaenoate (n6 dpa; 22:5n6)	HMDB0001976	bioa_006	GCST90199796	2:191299636-192089976	-0.158661439885595	0.330622367337615	0.631307608145797	1.0
MR-IVW LD	glutamine	HMDB0000641	docosapentaenoate (n6 dpa; 22:5n6)	HMDB0001976	bioa_006	GCST90199796	6:20469561-20969561	0.0664697724187539	0.612053732720438	0.91351880557856	1.0
MR-IVW LD	glutamine	HMDB0000641	docosapentaenoate (n6 dpa; 22:5n6)	HMDB0001976	bioa_006	GCST90199796	7:72732874-73232874	-0.206777938825972	0.441897915563423	0.639833601616613	1.0
MR-IVW LD	glutamine	HMDB0000641	docosapentaenoate (n6 dpa; 22:5n6)	HMDB0001976	bioa_006	GCST90199796	8:134082558-134582558	1.15514806786336	0.616716854647078	0.0610600114291547	1.0
MR-IVW LD	glutamine	HMDB0000641	docosapentaenoate (n6 dpa; 22:5n6)	HMDB0001976	bioa_006	GCST90199796	9:4032942-4532942	-0.470013494379522	0.535097585665025	0.379743133633666	1.0
MR-IVW LD	glutamine	HMDB0000641	docosapentaenoate (n6 dpa; 22:5n6)	HMDB0001976	bioa_006	GCST90199796	10:64798306-65565800	0.802708909137902	0.616678321466812	0.193030750694418	1.0
MR-IVW LD	glutamine	HMDB0000641	docosapentaenoate (n6 dpa; 22:5n6)	HMDB0001976	bioa_006	GCST90199796	10:99109412-99609412	0.18755836608807	0.256627361803509	0.464865402607005	1.0
MR-IVW LD	glutamine	HMDB0000641	docosapentaenoate (n6 dpa; 22:5n6)	HMDB0001976	bioa_006	GCST90199796	12:46679007-47711183	0.353925259594815	0.271713447752849	0.192722266706053	1.0
MR-IVW LD	glutamine	HMDB0000641	docosapentaenoate (n6 dpa; 22:5n6)	HMDB0001976	bioa_006	GCST90199796	12:56615040-57375879	-0.0846461310485963	0.0952685389150212	0.374271662699059	1.0
MR-IVW LD	glutamine	HMDB0000641	docosapentaenoate (n6 dpa; 22:5n6)	HMDB0001976	bioa_006	GCST90199796	12:59344212-60165849	-0.713891940111283	0.398722329803466	0.0733817818478316	1.0
MR-IVW LD	glutamine	HMDB0000641	docosapentaenoate (n6 dpa; 22:5n6)	HMDB0001976	bioa_006	GCST90199796	14:100594368-101094368	1.86056372664621	0.546805596423332	0.0006674658161399	1.0
MR-IVW LD	glutamine	HMDB0000641	docosapentaenoate (n6 dpa; 22:5n6)	HMDB0001976	bioa_006	GCST90199796	15:58477325-58977325	-0.158812190847428	0.599017473016118	0.790916148269618	1.0
MR-IVW LD	n-acetylornithine	HMDB0003357	phenylalanine	HMDB0000159	bioa_023	M00064	2:72878681-74437061	-0.0201223375229067	0.0327205123161563	0.538570413997728	7.0
MR-IVW LD	n-acetylornithine	HMDB0003357	phenylalanine	HMDB0000159	bioa_023	M00064	5:950573-1450573	0.0448199683629408	0.291329794359114	0.877731041501716	1.0
MR-IVW LD	n-acetylornithine	HMDB0003357	phenylalanine	HMDB0000159	bioa_023	M00064	14:23348952-23848952	-0.155094424564017	0.372226618953641	0.676922239021379	1.0
MR-IVW LD	n-acetylornithine	HMDB0003357	phenylalanine	HMDB0000159	bioa_023	M00064	17:37301988-37801988	0.142021685704302	0.340852045690325	0.676922239021379	1.0
MR-IVW LD	threonine	HMDB0000167	4-acetamidobutanoate	HMDB0003681	GCST90200432	M01558	2:27589369-28089369	0.0100471839379052	0.180849310882311	0.95569587131644	1.0
MR-IVW LD	threonine	HMDB0000167	4-acetamidobutanoate	HMDB0003681	GCST90200432	M01558	14:100594368-101094368	-0.0788587139327399	0.202779550112761	0.697358341877477	1.0
MR-IVW LD	inositol 1-phosphate (i1p)	HMDB0000213	aspartate	HMDB0000191	M01481	M15996	1:5349333-5849333	0.219999238017894	0.0867774772181695	0.0112379527615168	1.0
MR-IVW LD	inositol 1-phosphate (i1p)	HMDB0000213	aspartate	HMDB0000191	M01481	M15996	4:31607204-32397858	-0.027532900485192	0.0825987014555767	0.73888268036353	1.0
MR-IVW LD	inositol 1-phosphate (i1p)	HMDB0000213	aspartate	HMDB0000191	M01481	M15996	4:66148855-66648855	0.0137161980046507	0.0853452320289406	0.87231843732832	1.0
MR-IVW LD	inositol 1-phosphate (i1p)	HMDB0000213	aspartate	HMDB0000191	M01481	M15996	6:20616244-21116244	0.0872192281326085	0.0882453366988747	0.322970449706678	1.0
MR-IVW LD	inositol 1-phosphate (i1p)	HMDB0000213	aspartate	HMDB0000191	M01481	M15996	10:114775621-115275621	0.115702298924483	0.0849848744312579	0.173372856092836	1.0
MR-IVW LD	inositol 1-phosphate (i1p)	HMDB0000213	aspartate	HMDB0000191	M01481	M15996	12:47079779-47579779	-0.0765658411846617	0.0870936443475533	0.379335738103174	1.0
MR-IVW LD	inositol 1-phosphate (i1p)	HMDB0000213	aspartate	HMDB0000191	M01481	M15996	12:62771708-63271708	0.0644372745403714	0.0877443738422082	0.462720219158847	1.0
MR-IVW LD	inositol 1-phosphate (i1p)	HMDB0000213	aspartate	HMDB0000191	M01481	M15996	14:96380570-96880570	0.0133870593109128	0.0886892679347983	0.88002036740585	1.0
MR-IVW LD	inositol 1-phosphate (i1p)	HMDB0000213	aspartate	HMDB0000191	M01481	M15996	15:77060646-77560646	-0.118821992479995	0.0838314670871126	0.156368553615421	1.0
MR-IVW LD	dehydroepiandrosterone sulfate (dhea-s)	HMDB0001032	4-hydroxyphenylpyruvate	HMDB0000707	GCST90199673	GCST90200300	5:77737524-78237524	-0.160690878100191	0.1813357621055	0.375536130761145	1.0
MR-IVW LD	dehydroepiandrosterone sulfate (dhea-s)	HMDB0001032	4-hydroxyphenylpyruvate	HMDB0000707	GCST90199673	GCST90200300	7:98825038-100067196	0.0249567372896804	0.0895936227315371	0.780586473412157	1.0
MR-IVW LD	dehydroepiandrosterone sulfate (dhea-s)	HMDB0001032	4-hydroxyphenylpyruvate	HMDB0000707	GCST90199673	GCST90200300	13:22064146-22564146	0.226738446576493	0.170046434286162	0.182403405692523	1.0
MR-IVW LD	dehydroepiandrosterone sulfate (dhea-s)	HMDB0001032	4-hydroxyphenylpyruvate	HMDB0000707	GCST90199673	GCST90200300	16:81331584-81831584	-0.133319621671491	0.171933589773935	0.438095377440969	1.0
MR-IVW LD	tyrosine	HMDB0000158	theobromine	HMDB0002825	M01299	GCST90199644	1:154514715-155014715	-0.0673762622505602	0.168756396075038	0.689707821155172	1.0
MR-IVW LD	tyrosine	HMDB0000158	theobromine	HMDB0002825	M01299	GCST90199644	6:111242119-112061922	-0.119535330259122	0.148126475595936	0.419677123058343	1.0
MR-IVW LD	tyrosine	HMDB0000158	theobromine	HMDB0002825	M01299	GCST90199644	16:71357384-72149586	-0.281430343400561	0.163636840681938	0.0854602412528914	1.0
MR-IVW LD	glucose	HMDB0000122	tryptophan	HMDB0000929	met-d-Glucose	M00054	2:165251927-165751927	2.16661220928826	0.696411067271225	0.0018638479350298	1.0
MR-IVW LD	glucose	HMDB0000122	tryptophan	HMDB0000929	met-d-Glucose	M00054	2:169498833-170056652	-0.196699764614268	0.169306580687468	0.245318203904529	2.0
MR-IVW LD	glucose	HMDB0000122	tryptophan	HMDB0000929	met-d-Glucose	M00054	3:122819058-123319058	-0.197142143089789	0.450610612776667	0.661748776081762	1.0
MR-IVW LD	glucose	HMDB0000122	tryptophan	HMDB0000929	met-d-Glucose	M00054	3:151951767-152451767	-0.36860050104297	0.696245390858947	0.59651983872662	1.0
MR-IVW LD	glucose	HMDB0000122	tryptophan	HMDB0000929	met-d-Glucose	M00054	3:170377909-170877909	-0.554316666442412	0.377943181665279	0.142466754827971	1.0
MR-IVW LD	glucose	HMDB0000122	tryptophan	HMDB0000929	met-d-Glucose	M00054	4:185468314-185968314	-0.0859521440298971	0.6876171522392	0.900523550339778	1.0
MR-IVW LD	glucose	HMDB0000122	tryptophan	HMDB0000929	met-d-Glucose	M00054	5:95479406-95979406	-0.51273653511975	0.699186184254207	0.463355149269598	1.0
MR-IVW LD	glucose	HMDB0000122	tryptophan	HMDB0000929	met-d-Glucose	M00054	6:7000270-7500270	-0.682637560007681	0.642482409418991	0.28800875800394	1.0
MR-IVW LD	glucose	HMDB0000122	tryptophan	HMDB0000929	met-d-Glucose	M00054	7:14801789-15301789	-1.52193395400645	0.456580186201933	0.0008581206663936	1.0
MR-IVW LD	glucose	HMDB0000122	tryptophan	HMDB0000929	met-d-Glucose	M00054	7:43935955-44473721	-0.192746536029058	0.292635487454973	0.51011577967693	2.0
MR-IVW LD	glucose	HMDB0000122	tryptophan	HMDB0000929	met-d-Glucose	M00054	8:117934783-118434783	0.647885759720625	0.571663905635844	0.257074298684829	1.0
MR-IVW LD	glucose	HMDB0000122	tryptophan	HMDB0000929	met-d-Glucose	M00054	9:21884068-22384068	0.608981338244816	0.695978672279789	0.381573905705021	1.0
MR-IVW LD	glucose	HMDB0000122	tryptophan	HMDB0000929	met-d-Glucose	M00054	10:2888477-3388477	1.5730794043075	0.382640936182905	3.93759643631691e-05	1.0
MR-IVW LD	glucose	HMDB0000122	tryptophan	HMDB0000929	met-d-Glucose	M00054	10:112762852-113262852	1.17096712722558	0.710944327244102	0.0995459556044283	1.0
MR-IVW LD	glucose	HMDB0000122	tryptophan	HMDB0000929	met-d-Glucose	M00054	10:114504071-115004071	0.226174002529929	0.48465857684985	0.640738381802543	1.0
MR-IVW LD	glucose	HMDB0000122	tryptophan	HMDB0000929	met-d-Glucose	M00054	12:111682800-112523499	0.503801879846407	0.647745274088242	0.436700030722761	1.0
MR-IVW LD	glucose	HMDB0000122	tryptophan	HMDB0000929	met-d-Glucose	M00054	12:121166650-121666650	0.570245956288388	0.66528694900312	0.391365938307552	1.0
MR-IVW LD	glucose	HMDB0000122	tryptophan	HMDB0000929	met-d-Glucose	M00054	13:28213465-28721145	-1.56302866989464	0.71452739195183	0.0287060432176024	1.0
MR-IVW LD	glucose	HMDB0000122	tryptophan	HMDB0000929	met-d-Glucose	M00054	17:43272775-44380160	-0.265901528871928	0.709070743658486	0.707660466654557	1.0
MR-IVW LD	glucose	HMDB0000122	tryptophan	HMDB0000929	met-d-Glucose	M00054	20:22311971-22811971	-0.329374606785282	0.705802728825608	0.640738381802543	1.0
MR-IVW LD	1-methylurate	HMDB0003099	citrate	HMDB0000094	M34395	GCST90200304	8:18010431-18510431	-0.113116210658728	0.0903615089381661	0.21063599901868	1.0
MR-IVW LD	sphinganine-1-phosphate	HMDB0001383	cysteine	HMDB0000574	GCST90199845	M31453	17:74160792-74669333	0.0181506139108514	0.157305320560713	0.908140272657433	1.0
MR-IVW LD	betaine	HMDB0000043	1,7-dimethylurate	HMDB0011103	GCST90200425	M34400	2:211290507-211790507	0.0555208203117394	0.151420419032017	0.713867673474998	1.0
MR-IVW LD	betaine	HMDB0000043	1,7-dimethylurate	HMDB0011103	GCST90200425	M34400	5:78081434-78907016	-0.0324451832720024	0.0892242539980068	0.716129568855566	1.0
MR-IVW LD	betaine	HMDB0000043	1,7-dimethylurate	HMDB0011103	GCST90200425	M34400	6:160264283-160825366	-0.157804755914082	0.165967070875156	0.34169592452308	1.0
MR-IVW LD	betaine	HMDB0000043	1,7-dimethylurate	HMDB0011103	GCST90200425	M34400	12:68601-568601	0.0832254801291933	0.129142986407369	0.519287272066116	1.0
MR-IVW LD	uridine	HMDB0000296	adenosine	HMDB0000050	GCST90200407	M00555	1:20666238-21166238	0.254143711609716	0.119597040757513	0.0335866128968968	1.0
MR-IVW LD	uridine	HMDB0000296	adenosine	HMDB0000050	GCST90200407	M00555	7:47877194-48377194	-0.302223201975606	0.172698972557489	0.0801183137276338	1.0
MR-IVW LD	uridine	HMDB0000296	adenosine	HMDB0000050	GCST90200407	M00555	22:50686035-51186035	-0.0298666697032016	0.179200018219214	0.867632334778196	1.0
MR-IVW LD	caffeine	HMDB0001847	cytosine	HMDB0000630	GCST90200436	GCST90200433	15:56384745-56884745	0.273627716185798	0.184204895383251	0.137423862402669	1.0
MR-IVW LD	caffeine	HMDB0001847	cytosine	HMDB0000630	GCST90200436	GCST90200433	15:57044800-57544800	0.324087739524049	0.196596356936755	0.0992515237586575	1.0
MR-IVW LD	3-ureidopropionate	HMDB0000026	adenosine	HMDB0000050	GCST90200283	M00555	22:24662232-25162232	-0.135556591707237	0.127582674547988	0.288008758003943	1.0
MR-IVW LD	histidine	HMDB0000177	citrate	HMDB0000094	bioa_009	met-d-Citrate	2:27492603-27992603	0.19835620355705	0.0985287703675332	0.0440956392394293	1.0
MR-IVW LD	histidine	HMDB0000177	citrate	HMDB0000094	bioa_009	met-d-Citrate	2:211331245-211831245	0.576738390658439	0.0903836116787378	1.75928131447728e-10	1.0
MR-IVW LD	histidine	HMDB0000177	citrate	HMDB0000094	bioa_009	met-d-Citrate	3:186208322-186708322	0.127805628568284	0.113636040373996	0.2607192631035	1.0
MR-IVW LD	histidine	HMDB0000177	citrate	HMDB0000094	bioa_009	met-d-Citrate	4:186893802-187393802	0.0427797101405414	0.059595992307073	0.472862951582861	1.0
MR-IVW LD	histidine	HMDB0000177	citrate	HMDB0000094	bioa_009	met-d-Citrate	8:145389726-145889726	-0.382325002595529	0.138794861957617	0.0058763054719635	1.0
MR-IVW LD	histidine	HMDB0000177	citrate	HMDB0000094	bioa_009	met-d-Citrate	9:135904304-136404304	-0.632916818237549	0.115881784333272	4.7147556991104e-08	1.0
MR-IVW LD	histidine	HMDB0000177	citrate	HMDB0000094	bioa_009	met-d-Citrate	12:56615040-57115040	0.188336091329913	0.112719122713782	0.0947524574458845	1.0
MR-IVW LD	histidine	HMDB0000177	citrate	HMDB0000094	bioa_009	met-d-Citrate	12:96083535-96730076	-0.0269024801982265	0.0501294353925163	0.591502251022882	3.0
MR-IVW LD	histidine	HMDB0000177	citrate	HMDB0000094	bioa_009	met-d-Citrate	14:21229605-21729605	-0.0032632119257047	0.147906693231029	0.982397989259925	1.0
MR-IVW LD	histidine	HMDB0000177	citrate	HMDB0000094	bioa_009	met-d-Citrate	15:58473939-58973939	0.11996758639392	0.151706192835189	0.429067138188458	1.0
MR-IVW LD	tryptophan	HMDB0000929	5-oxoproline	HMDB0000267	M00054	M01494	3:20813578-21313578	-0.148430625845901	0.158326000902294	0.348501423761084	1.0
MR-IVW LD	tryptophan	HMDB0000929	5-oxoproline	HMDB0000267	M00054	M01494	3:189559163-190059163	0.259273539741744	0.180364201559474	0.150575972824846	1.0
MR-IVW LD	tryptophan	HMDB0000929	5-oxoproline	HMDB0000267	M00054	M01494	4:156579823-157079823	-0.0555036275278326	0.148009673407554	0.707660466654553	1.0
MR-IVW LD	tryptophan	HMDB0000929	5-oxoproline	HMDB0000267	M00054	M01494	5:142947848-143447848	-0.105553784910635	0.158330677365953	0.504985075093848	1.0
MR-IVW LD	tryptophan	HMDB0000929	5-oxoproline	HMDB0000267	M00054	M01494	5:153760041-154260041	0.21644625781422	0.180371881511849	0.230139340443413	1.0
MR-IVW LD	tryptophan	HMDB0000929	5-oxoproline	HMDB0000267	M00054	M01494	6:111281159-111781159	-0.0815972369429663	0.152994819268062	0.593802857207702	1.0
MR-IVW LD	tryptophan	HMDB0000929	5-oxoproline	HMDB0000267	M00054	M01494	6:125293311-125793311	-0.120308050103627	0.164056431959491	0.463355149269594	1.0
MR-IVW LD	tryptophan	HMDB0000929	5-oxoproline	HMDB0000267	M00054	M01494	7:14057409-14557409	0.0994857825612017	0.176863613442138	0.573775403632734	1.0
MR-IVW LD	tryptophan	HMDB0000929	5-oxoproline	HMDB0000267	M00054	M01494	11:116404435-116904435	0.28293862651574	0.176836641572337	0.109598583399116	1.0
MR-IVW LD	tryptophan	HMDB0000929	5-oxoproline	HMDB0000267	M00054	M01494	16:53794515-54294515	-0.0841805389573911	0.180386869194411	0.640738381802543	1.0
MR-IVW LD	glutamine	HMDB0000641	phosphoethanolamine	HMDB0000224	GCST90200419	GCST90200281	12:56335248-57115338	-0.150516737770726	0.0673748646885236	0.0254818132287069	1.0
MR-IVW LD	dihydroorotate	HMDB03349	urate	HMDB0000289	GCST90200444	GCST90200307	5:53379047-53879047	-0.120029712776104	0.178470394699571	0.501235585766253	1.0
MR-IVW LD	dihydroorotate	HMDB03349	urate	HMDB0000289	GCST90200444	GCST90200307	10:104381189-105206827	0.105731581186976	0.159080548373471	0.506279630347893	1.0
MR-IVW LD	dihydroorotate	HMDB03349	urate	HMDB0000289	GCST90200444	GCST90200307	10:125910495-126410495	-0.205677554760171	0.128780604206762	0.110239867353532	1.0
MR-IVW LD	dihydroorotate	HMDB03349	urate	HMDB0000289	GCST90200444	GCST90200307	11:122683181-123183181	-0.0077999006137979	0.14912077926997	0.958284930618645	1.0
MR-IVW LD	dihydroorotate	HMDB03349	urate	HMDB0000289	GCST90200444	GCST90200307	15:77921365-78954732	0.0167691135846636	0.0474273368687855	0.723657524107532	5.0
MR-IVW LD	3-methyl-2-oxovalerate	HMDB0000491	tyrosine	HMDB0000158	M15676	bioa_021	2:27480940-27980940	-0.26239611689664	0.0502482031590644	1.77000969363574e-07	1.0
MR-IVW LD	3-methyl-2-oxovalerate	HMDB0000491	tyrosine	HMDB0000158	M15676	bioa_021	4:88976422-89476422	-0.0393831067215747	0.0355122693612039	0.267430181984233	1.0
MR-IVW LD	citrate	HMDB0000094	4-hydroxy-2-oxoglutaric acid	HMDB0002070	GCST90200304	GCST90199897	5:14503745-15117020	0.0984779276986533	0.117950316880737	0.403768247239412	2.0
MR-IVW LD	citrate	HMDB0000094	4-hydroxy-2-oxoglutaric acid	HMDB0002070	GCST90200304	GCST90199897	17:6357018-6961881	-0.137636678324202	0.0783374504796696	0.0789226443991041	3.0
MR-IVW LD	citrate	HMDB0000094	4-hydroxy-2-oxoglutaric acid	HMDB0002070	GCST90200304	GCST90199897	22:19003274-19503274	-0.0752465607682014	0.125456601712391	0.548651800397795	1.0
MR-IVW LD	caffeine	HMDB0001847	citrulline	HMDB0000904	M00569	M02132	7:17037106-17537106	-0.165883068988942	0.134286293943429	0.216721062179054	1.0
MR-IVW LD	caffeine	HMDB0001847	citrulline	HMDB0000904	M00569	M02132	15:74777880-75277880	-0.0684565111400074	0.155582979863654	0.659937107321188	1.0
MR-IVW LD	arachidonate (20:4n6)	HMDB0001043	valine	HMDB0000883	GCST90200358	M01649	11:61052244-62029047	-0.166872290984884	0.0526809168031948	0.0015370064193354	2.0
MR-IVW LD	glutamine	HMDB0000641	theobromine	HMDB0002825	M00053	M18392	12:56615040-57115040	0.0219352278280769	0.11741798425618	0.851807107353477	1.0
MR-IVW LD	leucine	HMDB0000687	2-hydroxyglutarate	HMDB0059655	M00060	M37253	4:88976422-89476422	0.267475984457137	0.124319823761768	0.0314355612132166	1.0
MR-IVW LD	leucine	HMDB0000687	2-hydroxyglutarate	HMDB0059655	M00060	M37253	6:45295851-45795851	-0.0807080137493835	0.204874188748439	0.693625785030421	1.0
MR-IVW LD	5-oxoproline	HMDB0000267	glycochenodeoxycholate	HMDB0000637	M01494	M32346	8:144903138-145403138	0.0088815143561795	0.0532890861370791	0.867632334778197	1.0
MR-IVW LD	arachidonate (20:4n6)	HMDB0001043	inosine 5'-monophosphate (imp)	HMDB0000175	GCST90200358	GCST90200395	11:61052244-62029047	-0.0807252904629288	0.0662803001519087	0.223247567289547	3.0
MR-IVW LD	creatinine	HMDB0000562	methionine	HMDB0000696	bioa_026	GCST90200391	1:109627506-110127506	-1.91118444457788	0.553667848037049	0.0005567344783641	1.0
MR-IVW LD	creatinine	HMDB0000562	methionine	HMDB0000696	bioa_026	GCST90200391	2:73467567-73967567	-0.302780241269904	0.576227524997253	0.599268607933591	1.0
MR-IVW LD	creatinine	HMDB0000562	methionine	HMDB0000696	bioa_026	GCST90200391	2:121056440-121556440	1.02145786485444	0.575610734439962	0.07596996972676	1.0
MR-IVW LD	creatinine	HMDB0000562	methionine	HMDB0000696	bioa_026	GCST90200391	2:211315692-211815692	-0.251351129522043	0.446456868939085	0.573441118571371	1.0
MR-IVW LD	creatinine	HMDB0000562	methionine	HMDB0000696	bioa_026	GCST90200391	2:217404869-217904869	-0.228356290424231	0.4816519902794	0.635421075151152	1.0
MR-IVW LD	creatinine	HMDB0000562	methionine	HMDB0000696	bioa_026	GCST90200391	4:77118847-77618847	-0.191143586938977	0.383045582525816	0.617772319375207	1.0
MR-IVW LD	creatinine	HMDB0000562	methionine	HMDB0000696	bioa_026	GCST90200391	5:39171736-39671736	-0.852540632977371	0.544137609651049	0.117167538018022	1.0
MR-IVW LD	creatinine	HMDB0000562	methionine	HMDB0000696	bioa_026	GCST90200391	5:67795622-68295622	0.54919905028943	0.574854812407975	0.339390612380686	1.0
MR-IVW LD	creatinine	HMDB0000562	methionine	HMDB0000696	bioa_026	GCST90200391	5:176567143-177067143	-0.519370082454126	0.389032787761304	0.181866830915038	1.0
MR-IVW LD	creatinine	HMDB0000562	methionine	HMDB0000696	bioa_026	GCST90200391	6:43564625-44064625	-1.31195608568615	0.565555258933735	0.0203535177617815	1.0
MR-IVW LD	creatinine	HMDB0000562	methionine	HMDB0000696	bioa_026	GCST90200391	6:160442375-160942375	1.16182010568574	0.375800134244578	0.0019908731915903	1.0
MR-IVW LD	creatinine	HMDB0000562	methionine	HMDB0000696	bioa_026	GCST90200391	7:77297198-77797198	0.0749083632825299	0.534967008100353	0.88864081682583	1.0
MR-IVW LD	creatinine	HMDB0000562	methionine	HMDB0000696	bioa_026	GCST90200391	7:151157801-151657801	0.258522486721302	0.486238426986764	0.594948729139379	1.0
MR-IVW LD	creatinine	HMDB0000562	methionine	HMDB0000696	bioa_026	GCST90200391	8:23501151-24001151	0.69928999408262	0.538153901507191	0.193798524228453	1.0
MR-IVW LD	creatinine	HMDB0000562	methionine	HMDB0000696	bioa_026	GCST90200391	11:30518678-31018678	-0.303649795852641	0.538827328835731	0.57306843941743	1.0
MR-IVW LD	creatinine	HMDB0000562	methionine	HMDB0000696	bioa_026	GCST90200391	15:45399813-46200138	0.0386017825462861	0.234955494543456	0.869499689658993	1.0
MR-IVW LD	creatinine	HMDB0000562	methionine	HMDB0000696	bioa_026	GCST90200391	15:75279182-75779182	-0.280851782103741	0.563467180936665	0.61817745050282	1.0
MR-IVW LD	creatinine	HMDB0000562	methionine	HMDB0000696	bioa_026	GCST90200391	15:75910951-76410951	-0.776998407881257	0.548615659177186	0.156690862021649	1.0
MR-IVW LD	creatinine	HMDB0000562	methionine	HMDB0000696	bioa_026	GCST90200391	16:20117645-20617645	-0.0192798160881845	0.422350247055072	0.963590108500773	1.0
MR-IVW LD	creatinine	HMDB0000562	methionine	HMDB0000696	bioa_026	GCST90200391	17:37370347-37870347	-0.56851459480872	0.522247774403104	0.27633397665077	1.0
MR-IVW LD	creatinine	HMDB0000562	methionine	HMDB0000696	bioa_026	GCST90200391	17:58724447-59700441	-0.0459311332272507	0.54679884037724	0.93305638722409	1.0
MR-IVW LD	creatinine	HMDB0000562	methionine	HMDB0000696	bioa_026	GCST90200391	19:33119611-33619611	-0.404501176500461	0.563285483051287	0.472689203962448	1.0
MR-IVW LD	creatinine	HMDB0000562	methionine	HMDB0000696	bioa_026	GCST90200391	22:40650077-41150077	0.194357673982706	0.515131526310193	0.705952765072631	1.0
MR-IVW LD	glycerophosphoethanolamine	HMDB0000114	cytosine	HMDB0000630	GCST90199808	GCST90200433	1:40156715-40656715	-0.295345285042182	0.19267539673719	0.125309232376487	1.0
MR-IVW LD	glycerophosphoethanolamine	HMDB0000114	cytosine	HMDB0000630	GCST90199808	GCST90200433	22:24208096-24708096	0.0827148956399452	0.131181929715437	0.528344124398049	1.0
MR-IVW LD	2-aminobutyrate	HMDB0000452	n-acetylglucosaminylasparagine	HMDB0000489	GCST90200305	GCST90200316	2:64970910-65470910	0.0800685001134167	0.0947463175474979	0.398064511940253	1.0
MR-IVW LD	2-aminobutyrate	HMDB0000452	n-acetylglucosaminylasparagine	HMDB0000489	GCST90200305	GCST90200316	4:88993818-89493818	-0.0898772187088719	0.129108520403549	0.486343033942897	1.0
MR-IVW LD	alanine	HMDB0000161	trans-urocanate	HMDB0000301	met-d-Ala	GCST90200416	1:206970800-207470800	-0.548322402812659	0.356359645806718	0.123883161756417	1.0
MR-IVW LD	alanine	HMDB0000161	trans-urocanate	HMDB0000301	met-d-Ala	GCST90200416	2:27480940-28253616	-0.497849705076974	0.440429441844724	0.258318937366281	1.0
MR-IVW LD	alanine	HMDB0000161	trans-urocanate	HMDB0000301	met-d-Ala	GCST90200416	2:64970910-65916674	-0.152548068961379	0.298792303339599	0.609666995301336	2.0
MR-IVW LD	alanine	HMDB0000161	trans-urocanate	HMDB0000301	met-d-Ala	GCST90200416	2:211290507-211790507	-0.316865718563411	0.585890427250341	0.588626411454034	1.0
MR-IVW LD	alanine	HMDB0000161	trans-urocanate	HMDB0000301	met-d-Ala	GCST90200416	3:122879946-123379946	1.23486858623208	0.601148930837145	0.0399581968623109	1.0
MR-IVW LD	alanine	HMDB0000161	trans-urocanate	HMDB0000301	met-d-Ala	GCST90200416	3:159754026-160551365	-0.353618407042192	0.416940358719934	0.396367204418563	1.0
MR-IVW LD	alanine	HMDB0000161	trans-urocanate	HMDB0000301	met-d-Ala	GCST90200416	4:88958565-89458565	0.121512872895885	0.471333175793316	0.796556056966176	1.0
MR-IVW LD	alanine	HMDB0000161	trans-urocanate	HMDB0000301	met-d-Ala	GCST90200416	5:35692098-36469710	-0.566212205413269	0.528335660524009	0.283859156621337	1.0
MR-IVW LD	alanine	HMDB0000161	trans-urocanate	HMDB0000301	met-d-Ala	GCST90200416	6:20453952-20953952	0.426831078110357	0.469025494291195	0.362802407620138	1.0
MR-IVW LD	alanine	HMDB0000161	trans-urocanate	HMDB0000301	met-d-Ala	GCST90200416	7:94972201-95472201	-0.284222465263603	0.668358407820616	0.67065110963713	1.0
MR-IVW LD	alanine	HMDB0000161	trans-urocanate	HMDB0000301	met-d-Ala	GCST90200416	8:17128898-17669461	0.473038797029197	0.494878643846728	0.339138787481844	1.0
MR-IVW LD	alanine	HMDB0000161	trans-urocanate	HMDB0000301	met-d-Ala	GCST90200416	8:49725746-50225746	0.110028415700995	0.599845984047415	0.854462382296623	1.0
MR-IVW LD	alanine	HMDB0000161	trans-urocanate	HMDB0000301	met-d-Ala	GCST90200416	8:117935733-118435733	0.507318345944767	0.537512748097464	0.3452587250472	1.0
MR-IVW LD	alanine	HMDB0000161	trans-urocanate	HMDB0000301	met-d-Ala	GCST90200416	8:145497920-145997920	-0.182791897744598	0.478671018803517	0.702555010656923	1.0
MR-IVW LD	alanine	HMDB0000161	trans-urocanate	HMDB0000301	met-d-Ala	GCST90200416	9:4033137-4533137	-0.630680993758701	0.555660665473575	0.256370689756272	1.0
MR-IVW LD	alanine	HMDB0000161	trans-urocanate	HMDB0000301	met-d-Ala	GCST90200416	11:8005408-8505408	0.0881339766595329	0.325047535893176	0.786281967159886	1.0
MR-IVW LD	alanine	HMDB0000161	trans-urocanate	HMDB0000301	met-d-Ala	GCST90200416	12:4040249-4540249	-0.176359388801004	0.610428720360275	0.772649715444043	1.0
MR-IVW LD	alanine	HMDB0000161	trans-urocanate	HMDB0000301	met-d-Ala	GCST90200416	12:45894827-46394827	-0.884317908391058	0.649547843771102	0.173375902058886	1.0
MR-IVW LD	alanine	HMDB0000161	trans-urocanate	HMDB0000301	met-d-Ala	GCST90200416	12:46544011-47796599	-0.154383713686126	0.230885457744558	0.503712821492627	3.0
MR-IVW LD	alanine	HMDB0000161	trans-urocanate	HMDB0000301	met-d-Ala	GCST90200416	12:56109642-56609642	0.0723384333535731	0.652314432241102	0.911699580919404	1.0
MR-IVW LD	alanine	HMDB0000161	trans-urocanate	HMDB0000301	met-d-Ala	GCST90200416	12:56610577-57110577	0.433926780794605	0.237652816281717	0.0678675427777418	1.0
MR-IVW LD	alanine	HMDB0000161	trans-urocanate	HMDB0000301	met-d-Ala	GCST90200416	12:59740767-60240767	0.0548925995456605	0.445679409424276	0.901975560823031	1.0
MR-IVW LD	alanine	HMDB0000161	trans-urocanate	HMDB0000301	met-d-Ala	GCST90200416	12:122367989-122867989	-0.465027879263452	0.558839187635029	0.405334533721235	1.0
MR-IVW LD	alanine	HMDB0000161	trans-urocanate	HMDB0000301	met-d-Ala	GCST90200416	12:132815816-133315816	0.261576550280011	0.662755089222368	0.693078650772204	1.0
MR-IVW LD	alanine	HMDB0000161	trans-urocanate	HMDB0000301	met-d-Ala	GCST90200416	16:69383883-70933639	0.139389394404515	0.247591976677402	0.57344832858923	4.0
MR-IVW LD	alanine	HMDB0000161	trans-urocanate	HMDB0000301	met-d-Ala	GCST90200416	16:70994871-71494871	-0.989113814507592	0.645266424254474	0.12530625784306	1.0
MR-IVW LD	alanine	HMDB0000161	trans-urocanate	HMDB0000301	met-d-Ala	GCST90200416	17:79391534-79891534	-0.118020341034668	0.511146074956232	0.817397487705004	1.0
MR-IVW LD	alanine	HMDB0000161	trans-urocanate	HMDB0000301	met-d-Ala	GCST90200416	21:32796216-33296216	-0.788653811059314	0.650933611904553	0.225675744475708	1.0
MR-IVW LD	alanine	HMDB0000161	trans-urocanate	HMDB0000301	met-d-Ala	GCST90200416	22:18934095-19434095	0.811621368925719	0.63050487519584	0.198004971837718	1.0
MR-IVW LD	creatinine	HMDB0000562	tryptophan	HMDB0000929	M00513	bioa_020	7:23845366-24345366	0.0339105416319993	0.0845649417256847	0.688420123909884	1.0
MR-IVW LD	sulfate*	HMDB01448	gluconate	HMDB0000625	GCST90199896	GCST90200373	7:122557611-123057611	-0.0384743154370438	0.173723968594482	0.824727980541913	1.0
MR-IVW LD	sphingosine 1-phosphate	HMDB0000277	7-methylxanthine	HMDB0001991	GCST90199657	GCST90199754	17:74160792-74684003	-0.125606020495596	0.123650446739616	0.309717330100313	2.0
MR-IVW LD	dehydroepiandrosterone sulfate (dhea-s)	HMDB0001032	glycine	HMDB0000123	M32425	M32338	7:98868801-99739571	-0.20984560186088	0.141043765185181	0.13680235886928	1.0
MR-IVW LD	dehydroepiandrosterone sulfate (dhea-s)	HMDB0001032	glycine	HMDB0000123	M32425	M32338	19:48115523-48615523	0.299702173881413	0.141036317120665	0.0335866128968978	1.0
MR-IVW LD	histidine	HMDB0000177	3-(4-hydroxyphenyl)lactate	HMDB0000755	bioa_009	GCST90200371	2:27492603-27992603	0.21398500411879	0.546763519006568	0.695526243422566	1.0
MR-IVW LD	histidine	HMDB0000177	3-(4-hydroxyphenyl)lactate	HMDB0000755	bioa_009	GCST90200371	2:211331245-211831245	-0.744959040744792	0.337321733511269	0.0272127424064474	1.0
MR-IVW LD	histidine	HMDB0000177	3-(4-hydroxyphenyl)lactate	HMDB0000755	bioa_009	GCST90200371	3:186208322-186708322	-0.0267879980458358	0.424154789492543	0.949642134971526	1.0
MR-IVW LD	histidine	HMDB0000177	3-(4-hydroxyphenyl)lactate	HMDB0000755	bioa_009	GCST90200371	4:186893802-187393802	0.383757214209819	0.285782709363235	0.179327459113637	1.0
MR-IVW LD	histidine	HMDB0000177	3-(4-hydroxyphenyl)lactate	HMDB0000755	bioa_009	GCST90200371	12:56615040-57115040	0.139121960346832	0.420732435507961	0.740896699280373	1.0
MR-IVW LD	histidine	HMDB0000177	3-(4-hydroxyphenyl)lactate	HMDB0000755	bioa_009	GCST90200371	12:96083535-96730076	-0.0688611653511528	0.18708815319695	0.712822518969479	3.0
MR-IVW LD	histidine	HMDB0000177	3-(4-hydroxyphenyl)lactate	HMDB0000755	bioa_009	GCST90200371	14:21229605-21729605	-0.109666497881699	0.552068276104706	0.842539181615549	1.0
MR-IVW LD	histidine	HMDB0000177	3-(4-hydroxyphenyl)lactate	HMDB0000755	bioa_009	GCST90200371	15:58473939-58973939	-0.673951749338992	0.566204403422999	0.233929439013438	1.0
MR-IVW LD	inositol 1-phosphate (i1p)	HMDB0000213	stearoyl sphingomyelin (d18:1/18:0)	HMDB0001348	M01481	GCST90200335	1:5349333-5849333	-0.0407185648383411	0.0815173658890846	0.617421652230583	1.0
MR-IVW LD	inositol 1-phosphate (i1p)	HMDB0000213	stearoyl sphingomyelin (d18:1/18:0)	HMDB0001348	M01481	GCST90200335	4:31607204-32397858	-0.0038530269412423	0.0775594186008175	0.960378678544327	1.0
MR-IVW LD	inositol 1-phosphate (i1p)	HMDB0000213	stearoyl sphingomyelin (d18:1/18:0)	HMDB0001348	M01481	GCST90200335	4:66148855-66648855	0.0333359587347736	0.0801370884966112	0.677419774355959	1.0
MR-IVW LD	inositol 1-phosphate (i1p)	HMDB0000213	stearoyl sphingomyelin (d18:1/18:0)	HMDB0001348	M01481	GCST90200335	10:114775621-115275621	-0.0245641883920642	0.0798091149609574	0.75824460180738	1.0
MR-IVW LD	inositol 1-phosphate (i1p)	HMDB0000213	stearoyl sphingomyelin (d18:1/18:0)	HMDB0001348	M01481	GCST90200335	12:62771708-63271708	0.0002959486313901	0.0823935923836797	0.997134093450773	1.0
MR-IVW LD	inositol 1-phosphate (i1p)	HMDB0000213	stearoyl sphingomyelin (d18:1/18:0)	HMDB0001348	M01481	GCST90200335	15:77060646-77560646	0.009531925153425	0.0787271745172869	0.903631303628414	1.0
MR-IVW LD	flavin adenine dinucleotide (fad)	HMDB0001248	serine	HMDB0000187	GCST90200376	M32315	2:69949756-70738470	0.0056345155381037	0.0469542961508655	0.904483147958835	1.0
MR-IVW LD	5-oxoproline	HMDB0000267	adenosine	HMDB0000050	GCST90200280	M00555	8:144861615-145802337	-0.0343281010754481	0.0394137456792182	0.383771766671717	1.0
MR-IVW LD	5-oxoproline	HMDB0000267	adenosine	HMDB0000050	GCST90200280	M00555	12:56615338-57115338	0.171317773318933	0.179475762524596	0.339807612284683	1.0
MR-IVW LD	4-acetamidobutanoate	HMDB0003681	cortisol	HMDB0000063	GCST90200311	M01712	8:18005709-18505709	0.112663832275873	0.0710615942560704	0.112866596253964	2.0
MR-IVW LD	serine	HMDB0000187	phosphate	HMDB0001429	M32315	M11438	1:119966025-120466025	0.0296937185690523	0.0965045853494203	0.758316473526291	1.0
MR-IVW LD	serine	HMDB0000187	phosphate	HMDB0001429	M32315	M11438	2:211323559-211823559	-0.12266370354828	0.128796888725694	0.340903815928128	1.0
MR-IVW LD	serine	HMDB0000187	phosphate	HMDB0001429	M32315	M11438	7:55822010-56322010	-0.312368670130997	0.135359757056765	0.0210162562275186	1.0
MR-IVW LD	citrate	HMDB0000094	dimethylglycine	HMDB0000092	GCST90200304	GCST90200424	5:14503745-15117020	0.198654669144824	0.115735272936648	0.0860783530468289	2.0
MR-IVW LD	citrate	HMDB0000094	dimethylglycine	HMDB0000092	GCST90200304	GCST90200424	17:6357018-6961881	-0.122372816103802	0.0768668911546304	0.111382584167785	3.0
MR-IVW LD	citrate	HMDB0000094	dimethylglycine	HMDB0000092	GCST90200304	GCST90200424	22:19003274-19503274	-0.135570011057079	0.123101964381495	0.270773824258986	1.0
MR-IVW LD	citrate	HMDB0000094	glycerophosphoethanolamine	HMDB0000114	met-d-Citrate	GCST90199808	1:206967359-207467359	-0.0067308024835994	0.28706277037859	0.981293598828248	1.0
MR-IVW LD	citrate	HMDB0000094	glycerophosphoethanolamine	HMDB0000114	met-d-Citrate	GCST90199808	2:6909613-7409613	0.453915188598294	0.668880366506517	0.497379051597977	1.0
MR-IVW LD	citrate	HMDB0000094	glycerophosphoethanolamine	HMDB0000114	met-d-Citrate	GCST90199808	2:211290507-211790507	1.30195589006935	0.403673025967098	0.0012585240153583	1.0
MR-IVW LD	citrate	HMDB0000094	glycerophosphoethanolamine	HMDB0000114	met-d-Citrate	GCST90199808	2:241907241-242693157	-0.419963192244041	0.596516941345598	0.481416836710673	1.0
MR-IVW LD	citrate	HMDB0000094	glycerophosphoethanolamine	HMDB0000114	met-d-Citrate	GCST90199808	4:77164144-77664144	0.349860500345812	0.555765932561983	0.529014884713189	1.0
MR-IVW LD	citrate	HMDB0000094	glycerophosphoethanolamine	HMDB0000114	met-d-Citrate	GCST90199808	5:14438417-15122542	0.0270718848468954	0.117323152142258	0.817511891270826	5.0
MR-IVW LD	citrate	HMDB0000094	glycerophosphoethanolamine	HMDB0000114	met-d-Citrate	GCST90199808	5:43252947-44074677	0.66616949461466	0.38452556174263	0.0831943118303603	1.0
MR-IVW LD	citrate	HMDB0000094	glycerophosphoethanolamine	HMDB0000114	met-d-Citrate	GCST90199808	5:176569252-177069252	-0.0740856163825214	0.658674752981607	0.910445378452895	1.0
MR-IVW LD	citrate	HMDB0000094	glycerophosphoethanolamine	HMDB0000114	met-d-Citrate	GCST90199808	6:18111878-18611878	-0.540890871890509	0.495884241141403	0.275378344436957	1.0
MR-IVW LD	citrate	HMDB0000094	glycerophosphoethanolamine	HMDB0000114	met-d-Citrate	GCST90199808	6:160159894-160659894	0.880632010824974	0.603368479867643	0.144420377641679	1.0
MR-IVW LD	citrate	HMDB0000094	glycerophosphoethanolamine	HMDB0000114	met-d-Citrate	GCST90199808	7:72772933-73272933	-0.287506340379045	0.366093902885651	0.4322572037956	1.0
MR-IVW LD	citrate	HMDB0000094	glycerophosphoethanolamine	HMDB0000114	met-d-Citrate	GCST90199808	8:126256694-126756694	-1.31909474776034	0.34399215107251	0.0001257354168946	1.0
MR-IVW LD	citrate	HMDB0000094	glycerophosphoethanolamine	HMDB0000114	met-d-Citrate	GCST90199808	9:95648531-96148531	0.53640679062729	0.595592019035698	0.367786194125658	1.0
MR-IVW LD	citrate	HMDB0000094	glycerophosphoethanolamine	HMDB0000114	met-d-Citrate	GCST90199808	10:5959218-6459218	-0.273876515107439	0.665364869139092	0.680619041325257	1.0
MR-IVW LD	citrate	HMDB0000094	glycerophosphoethanolamine	HMDB0000114	met-d-Citrate	GCST90199808	10:64654071-65607438	-0.565366696478763	0.465074021922284	0.224118719670397	1.0
MR-IVW LD	citrate	HMDB0000094	glycerophosphoethanolamine	HMDB0000114	met-d-Citrate	GCST90199808	10:94589724-95089724	-0.0193983069305914	0.623284617866322	0.975171677812569	1.0
MR-IVW LD	citrate	HMDB0000094	glycerophosphoethanolamine	HMDB0000114	met-d-Citrate	GCST90199808	11:61356683-61856683	0.952960762053165	0.476775190788202	0.0456339685085402	1.0
MR-IVW LD	citrate	HMDB0000094	glycerophosphoethanolamine	HMDB0000114	met-d-Citrate	GCST90199808	12:20812570-21569526	1.20994339413212	0.449582353799031	0.0071182510276254	1.0
MR-IVW LD	citrate	HMDB0000094	glycerophosphoethanolamine	HMDB0000114	met-d-Citrate	GCST90199808	12:120844110-121665390	0.0703112723263087	0.337291365941762	0.834870936451188	1.0
MR-IVW LD	citrate	HMDB0000094	glycerophosphoethanolamine	HMDB0000114	met-d-Citrate	GCST90199808	14:94594947-95094947	-0.985049435534575	0.641759780106521	0.124803666235345	1.0
MR-IVW LD	citrate	HMDB0000094	glycerophosphoethanolamine	HMDB0000114	met-d-Citrate	GCST90199808	14:102387585-102887585	-0.36073273841085	0.603195250337528	0.549815620735011	1.0
MR-IVW LD	citrate	HMDB0000094	glycerophosphoethanolamine	HMDB0000114	met-d-Citrate	GCST90199808	15:42429423-42929423	-0.758287237021678	0.569674071555159	0.183159527705454	1.0
MR-IVW LD	citrate	HMDB0000094	glycerophosphoethanolamine	HMDB0000114	met-d-Citrate	GCST90199808	15:43028726-45186579	-0.863423415269607	0.383113643838919	0.0242150151413287	1.0
MR-IVW LD	citrate	HMDB0000094	glycerophosphoethanolamine	HMDB0000114	met-d-Citrate	GCST90199808	16:58436602-58936602	0.0651432815433672	0.696812540160708	0.925516257874712	1.0
MR-IVW LD	citrate	HMDB0000094	glycerophosphoethanolamine	HMDB0000114	met-d-Citrate	GCST90199808	17:6092241-7020419	0.0379405570448073	0.0833643388637693	0.649024816149753	9.0
MR-IVW LD	citrate	HMDB0000094	glycerophosphoethanolamine	HMDB0000114	met-d-Citrate	GCST90199808	17:57343504-58184169	-0.044799656015101	0.467598907193563	0.92367316556723	1.0
MR-IVW LD	citrate	HMDB0000094	glycerophosphoethanolamine	HMDB0000114	met-d-Citrate	GCST90199808	18:76910235-77410235	-0.309295627886576	0.620423476786797	0.618115172581793	1.0
MR-IVW LD	citrate	HMDB0000094	glycerophosphoethanolamine	HMDB0000114	met-d-Citrate	GCST90199808	20:62104494-62604494	0.54874309699365	0.692315987060544	0.427999589966745	1.0
MR-IVW LD	citrate	HMDB0000094	glycerophosphoethanolamine	HMDB0000114	met-d-Citrate	GCST90199808	22:18883605-19740639	-0.406621195103109	0.179861223301993	0.0237747649257288	1.0
MR-IVW LD	s-1-pyrroline-5-carboxylate	HMDB0001301	aspartate	HMDB0000191	GCST90200381	bioa_004	8:144432748-145014955	-0.024315709671771	0.0266561816123912	0.361664612739392	2.0
MR-IVW LD	isoleucine	HMDB0000172	sphingosine 1-phosphate	HMDB0000277	met-d-Ile	GCST90199657	2:27480940-28253174	-0.131405485476553	0.565089525656932	0.816119217859699	1.0
MR-IVW LD	isoleucine	HMDB0000172	sphingosine 1-phosphate	HMDB0000277	met-d-Ile	GCST90199657	2:165251927-165751927	-0.49810614832691	0.516764912202675	0.335099508880274	1.0
MR-IVW LD	isoleucine	HMDB0000172	sphingosine 1-phosphate	HMDB0000277	met-d-Ile	GCST90199657	4:88890833-89475171	-0.119379216923449	0.204510109074922	0.559400233156556	2.0
MR-IVW LD	isoleucine	HMDB0000172	sphingosine 1-phosphate	HMDB0000277	met-d-Ile	GCST90199657	8:76193463-76693463	0.345607878586547	0.650186448764254	0.595036347555341	1.0
MR-IVW LD	isoleucine	HMDB0000172	sphingosine 1-phosphate	HMDB0000277	met-d-Ile	GCST90199657	12:56611458-57111458	0.327221125737136	0.462886257467416	0.479619453439248	1.0
MR-IVW LD	isoleucine	HMDB0000172	sphingosine 1-phosphate	HMDB0000277	met-d-Ile	GCST90199657	16:69331471-69831471	0.331742110742582	0.574875023080379	0.563893366456597	1.0
MR-IVW LD	isoleucine	HMDB0000172	sphingosine 1-phosphate	HMDB0000277	met-d-Ile	GCST90199657	16:69865519-70914672	-0.489673703037	0.323213982078885	0.129768862512401	1.0
MR-IVW LD	isoleucine	HMDB0000172	sphingosine 1-phosphate	HMDB0000277	met-d-Ile	GCST90199657	17:6935779-7435779	-0.0923313782687675	0.473267803359006	0.84531990642338	1.0
MR-IVW LD	isoleucine	HMDB0000172	sphingosine 1-phosphate	HMDB0000277	met-d-Ile	GCST90199657	19:49069664-49569664	0.289901473673742	0.438553415030205	0.508586480131161	1.0
MR-IVW LD	beta-citrylglutamate	HMDB0241915	betaine	HMDB0000043	GCST90199911	M03141	3:183486882-183986882	0.30261265909098	0.132854338137503	0.0227398209763684	1.0
MR-IVW LD	beta-citrylglutamate	HMDB0241915	betaine	HMDB0000043	GCST90199911	M03141	11:88203934-92094388	-0.0733398678752643	0.0407132852699637	0.0716438958643812	3.0
MR-IVW LD	adenosine	HMDB0000050	4-methyl-2-oxopentanoate	HMDB0000695	M00555	GCST90199655	1:109564880-110064880	0.0341613945015708	0.163998287889174	0.834992107812377	1.0
MR-IVW LD	adenosine	HMDB0000050	4-methyl-2-oxopentanoate	HMDB0000695	M00555	GCST90199655	6:96128415-96628415	-0.124873430738721	0.169928397395174	0.462425303902299	1.0
MR-IVW LD	glycerophosphorylcholine (gpc)	HMDB0000086	4-hydroxyphenylpyruvate	HMDB0000707	GCST90199629	GCST90200300	1:40156715-40656715	0.111455952306237	0.146555911116532	0.446955027634466	1.0
MR-IVW LD	5-oxoproline	HMDB0000267	arginine	HMDB0000517	M01494	bioa_002	8:144903138-145403138	0.0150407241281619	0.0248607010382839	0.545178996698752	1.0
MR-IVW LD	choline phosphate	HMDB0001565	4-acetamidobutanoate	HMDB0003681	GCST90200363	M01558	1:21573292-22142120	-0.066729477202211	0.133458954404423	0.617075077451977	1.0
MR-IVW LD	choline phosphate	HMDB0001565	4-acetamidobutanoate	HMDB0003681	GCST90200363	M01558	22:24245541-24745541	0.211438472041771	0.197022212584377	0.283194520050278	1.0
MR-IVW LD	creatinine	HMDB0000562	myo-inositol	HMDB0000211	M00513	M19934	7:23845366-24345366	0.112294818303357	0.173546537377916	0.517593873457395	1.0
MR-IVW LD	creatinine	HMDB0000562	tyrosine	HMDB0000158	GCST90200366	met-d-Tyr	16:20142332-20642332	-0.0183561280840277	0.0463155168579693	0.691863202520116	1.0
MR-IVW LD	histidine	HMDB0000177	n-acetylornithine	HMDB0003357	met-d-His	M15630	1:168963261-169463261	-0.712252915528383	0.695688894237025	0.305925251124323	1.0
MR-IVW LD	histidine	HMDB0000177	n-acetylornithine	HMDB0003357	met-d-His	M15630	2:27491237-27991237	-0.276365200707226	0.504666888247978	0.583953507744791	1.0
MR-IVW LD	histidine	HMDB0000177	n-acetylornithine	HMDB0003357	met-d-His	M15630	2:211290507-212074453	0.519684091646474	0.389763068734855	0.182422439451736	1.0
MR-IVW LD	histidine	HMDB0000177	n-acetylornithine	HMDB0003357	met-d-His	M15630	3:148408762-149190142	-0.0829979901237281	0.389735399794746	0.831358283677914	2.0
MR-IVW LD	histidine	HMDB0000177	n-acetylornithine	HMDB0003357	met-d-His	M15630	8:145389726-145889726	0.232408511103699	0.57727275338661	0.687244420760598	1.0
MR-IVW LD	histidine	HMDB0000177	n-acetylornithine	HMDB0003357	met-d-His	M15630	12:46932531-47432531	-0.420819570327162	0.671520590947602	0.530877758234395	1.0
MR-IVW LD	histidine	HMDB0000177	n-acetylornithine	HMDB0003357	met-d-His	M15630	12:56610020-57110020	0.346507363900035	0.364430158584522	0.341695924523079	1.0
MR-IVW LD	histidine	HMDB0000177	n-acetylornithine	HMDB0003357	met-d-His	M15630	12:95659569-96755187	-0.297253491975654	0.234589472263485	0.205111653924019	3.0
MR-IVW LD	histidine	HMDB0000177	n-acetylornithine	HMDB0003357	met-d-His	M15630	14:21241151-21765620	0.739805685491292	0.675474756318139	0.273412340113949	1.0
MR-IVW LD	histidine	HMDB0000177	n-acetylornithine	HMDB0003357	met-d-His	M15630	14:94599201-95099201	-0.404365458685403	0.581891757620456	0.487108412415212	1.0
MR-IVW LD	histidine	HMDB0000177	n-acetylornithine	HMDB0003357	met-d-His	M15630	15:43028726-45092210	-1.18836971314804	0.658022899015854	0.070923002419928	1.0
MR-IVW LD	histidine	HMDB0000177	n-acetylornithine	HMDB0003357	met-d-His	M15630	20:38915692-39415692	-2.06135334336418	0.592992057680107	0.0005085909269816	1.0
MR-IVW LD	glycine	HMDB0000123	histidine	HMDB0000177	M32338	M00059	2:211289363-212090389	-0.146329533831713	0.0470990728365677	0.0018909531546088	2.0
MR-IVW LD	aspartate	HMDB0000191	histidine	HMDB0000177	GCST90200370	GCST90200377	3:56598999-57098999	-0.0192694021531324	0.118358490699116	0.87067165154756	1.0
MR-IVW LD	aspartate	HMDB0000191	histidine	HMDB0000177	GCST90200370	GCST90200377	5:36388589-36888589	-0.107062365604195	0.177429898259984	0.546238255320344	1.0
MR-IVW LD	2-oxoarginine*	HMDB0004225	serine	HMDB0000187	GCST90199903	GCST90200415	4:102938709-103438709	-0.198174864801706	0.182007265731677	0.276229117225277	1.0
MR-IVW LD	2-oxoarginine*	HMDB0004225	serine	HMDB0000187	GCST90199903	GCST90200415	6:160310824-160819068	0.0206277607940143	0.101273660579924	0.838600936158462	2.0
MR-IVW LD	citrate	HMDB0000094	citrate	HMDB0000094	met-d-Citrate	GCST90200304	1:206967359-207467359	0.940334135924557	0.286371567543889	0.0010248461754045	1.0
MR-IVW LD	citrate	HMDB0000094	citrate	HMDB0000094	met-d-Citrate	GCST90200304	2:6909613-7409613	-0.266668349635619	0.667717381494152	0.689618323814208	1.0
MR-IVW LD	citrate	HMDB0000094	citrate	HMDB0000094	met-d-Citrate	GCST90200304	2:211290507-211790507	0.0164593572812283	0.403218288897843	0.967439421191768	1.0
MR-IVW LD	citrate	HMDB0000094	citrate	HMDB0000094	met-d-Citrate	GCST90200304	2:241907241-242693157	-0.521437396395753	0.595459155165548	0.381198794275919	1.0
MR-IVW LD	citrate	HMDB0000094	citrate	HMDB0000094	met-d-Citrate	GCST90200304	4:77164144-77664144	1.11860344141534	0.554666272540855	0.0437253296253441	1.0
MR-IVW LD	citrate	HMDB0000094	citrate	HMDB0000094	met-d-Citrate	GCST90200304	5:14438417-15122542	0.959912762474409	0.116941196881008	2.23953693118187e-16	5.0
MR-IVW LD	citrate	HMDB0000094	citrate	HMDB0000094	met-d-Citrate	GCST90200304	5:43252947-44074677	1.30567223210099	0.383651044145881	0.000665818146191	1.0
MR-IVW LD	citrate	HMDB0000094	citrate	HMDB0000094	met-d-Citrate	GCST90200304	5:176569252-177069252	0.892805043774988	0.657444585253997	0.17446595403649	1.0
MR-IVW LD	citrate	HMDB0000094	citrate	HMDB0000094	met-d-Citrate	GCST90200304	6:18111878-18611878	0.659155011317484	0.494995621477311	0.182979150469008	1.0
MR-IVW LD	citrate	HMDB0000094	citrate	HMDB0000094	met-d-Citrate	GCST90200304	6:160159894-160659894	0.550875070472234	0.602355806248579	0.360436141593054	1.0
MR-IVW LD	citrate	HMDB0000094	citrate	HMDB0000094	met-d-Citrate	GCST90200304	7:72772933-73272933	0.847772912419078	0.365345308001268	0.0203154533264414	1.0
MR-IVW LD	citrate	HMDB0000094	citrate	HMDB0000094	met-d-Citrate	GCST90200304	8:126256694-126756694	1.39717931886572	0.343350368758259	4.7164227981545e-05	1.0
MR-IVW LD	citrate	HMDB0000094	citrate	HMDB0000094	met-d-Citrate	GCST90200304	9:95648531-96148531	0.418872828715567	0.594557000220819	0.481113678748265	1.0
MR-IVW LD	citrate	HMDB0000094	citrate	HMDB0000094	met-d-Citrate	GCST90200304	10:5959218-6459218	0.537193746144803	0.664176364490324	0.418623351232379	1.0
MR-IVW LD	citrate	HMDB0000094	citrate	HMDB0000094	met-d-Citrate	GCST90200304	10:64654071-65607438	0.917665762186442	0.464188762845709	0.0480502564941142	1.0
MR-IVW LD	citrate	HMDB0000094	citrate	HMDB0000094	met-d-Citrate	GCST90200304	10:94589724-95089724	0.182717708787337	0.622186300628544	0.769009763768605	1.0
MR-IVW LD	citrate	HMDB0000094	citrate	HMDB0000094	met-d-Citrate	GCST90200304	11:61356683-61856683	1.40430665564284	0.47580216273581	0.003162849691195	1.0
MR-IVW LD	citrate	HMDB0000094	citrate	HMDB0000094	met-d-Citrate	GCST90200304	12:20812570-21569526	0.299143219182154	0.448977791204683	0.505234571492073	1.0
MR-IVW LD	citrate	HMDB0000094	citrate	HMDB0000094	met-d-Citrate	GCST90200304	12:120844110-121665390	1.38886239823842	0.336352668559341	3.64051373564814e-05	1.0
MR-IVW LD	citrate	HMDB0000094	citrate	HMDB0000094	met-d-Citrate	GCST90200304	14:94594947-95094947	0.602005977132842	0.640689651995827	0.347411579568955	1.0
MR-IVW LD	citrate	HMDB0000094	citrate	HMDB0000094	met-d-Citrate	GCST90200304	14:102387585-102887585	0.887203776368012	0.602069389349038	0.140591861097713	1.0
MR-IVW LD	citrate	HMDB0000094	citrate	HMDB0000094	met-d-Citrate	GCST90200304	15:42429423-42929423	1.51930922177102	0.568488627086091	0.0075279151849807	1.0
MR-IVW LD	citrate	HMDB0000094	citrate	HMDB0000094	met-d-Citrate	GCST90200304	15:43028726-45186579	1.32275117649251	0.382281543258259	0.0005398761614487	1.0
MR-IVW LD	citrate	HMDB0000094	citrate	HMDB0000094	met-d-Citrate	GCST90200304	16:58436602-58936602	0.221435393889319	0.695584348681574	0.750223695551493	1.0
MR-IVW LD	citrate	HMDB0000094	citrate	HMDB0000094	met-d-Citrate	GCST90200304	17:6092241-7020419	1.05435770308717	0.0829684309777179	5.34244216582632e-37	9.0
MR-IVW LD	citrate	HMDB0000094	citrate	HMDB0000094	met-d-Citrate	GCST90200304	17:57343504-58184169	1.43053989590939	0.466512137543168	0.0021661120699471	1.0
MR-IVW LD	citrate	HMDB0000094	citrate	HMDB0000094	met-d-Citrate	GCST90200304	18:76910235-77410235	0.871974868861025	0.619268430193147	0.159109592485596	1.0
MR-IVW LD	citrate	HMDB0000094	citrate	HMDB0000094	met-d-Citrate	GCST90200304	20:62104494-62604494	-0.0815520316877821	0.691125385473371	0.906068533548829	1.0
MR-IVW LD	citrate	HMDB0000094	citrate	HMDB0000094	met-d-Citrate	GCST90200304	22:18883605-19740639	1.46204278860691	0.178879046829863	2.99918143910035e-16	1.0
MR-IVW LD	histidine	HMDB0000177	glucose	HMDB0000122	bioa_009	GCST90200440	2:27492603-27992603	0.0076386578287972	0.551326742027654	0.988945625717742	1.0
MR-IVW LD	histidine	HMDB0000177	glucose	HMDB0000122	bioa_009	GCST90200440	2:211331245-211831245	-0.314592009222717	0.34021634146839	0.355131219474796	1.0
MR-IVW LD	histidine	HMDB0000177	glucose	HMDB0000122	bioa_009	GCST90200440	3:186208322-186708322	-0.0071715987789981	0.427690869764929	0.986621552601524	1.0
MR-IVW LD	histidine	HMDB0000177	glucose	HMDB0000122	bioa_009	GCST90200440	4:186893802-187393802	0.0162215984700928	0.288196548697421	0.955113508455198	1.0
MR-IVW LD	histidine	HMDB0000177	glucose	HMDB0000122	bioa_009	GCST90200440	12:56615040-57115040	-0.0729689730798743	0.424241925000502	0.863438711323382	1.0
MR-IVW LD	histidine	HMDB0000177	glucose	HMDB0000122	bioa_009	GCST90200440	12:96083535-96730076	0.113238982791869	0.188668049238551	0.548371471507449	3.0
MR-IVW LD	histidine	HMDB0000177	glucose	HMDB0000122	bioa_009	GCST90200440	14:21229605-21729605	0.0408504406550866	0.556671762038188	0.941501063919907	1.0
MR-IVW LD	histidine	HMDB0000177	glucose	HMDB0000122	bioa_009	GCST90200440	15:58473939-58973939	-0.0081273391380436	0.570973551492706	0.988643152682633	1.0
MR-IVW LD	sarcosine	HMDB0000271	7-methylxanthine	HMDB0001991	bioa_031	GCST90199754	1:157842259-158342259	0.196959569988683	0.306858875091224	0.520965923807902	1.0
MR-IVW LD	sarcosine	HMDB0000271	7-methylxanthine	HMDB0001991	bioa_031	GCST90199754	9:136282183-136851769	0.227147786081792	0.115839033745691	0.049891671580054	2.0
MR-IVW LD	citrulline	HMDB0000904	phenylalanine	HMDB0000159	bioa_005	GCST90200396	2:211099261-211599261	0.0097461825400965	0.194035400137571	0.959939990656193	1.0
MR-IVW LD	citrulline	HMDB0000904	phenylalanine	HMDB0000159	bioa_005	GCST90200396	8:10310878-10810878	0.370035023304505	0.282614591855987	0.190423478599584	1.0
MR-IVW LD	citrulline	HMDB0000904	phenylalanine	HMDB0000159	bioa_005	GCST90200396	8:11437159-11937159	0.0128864346814791	0.349697432728492	0.970604414683839	1.0
MR-IVW LD	citrulline	HMDB0000904	phenylalanine	HMDB0000159	bioa_005	GCST90200396	9:133044244-133627617	-0.0607687018411008	0.154595410761884	0.694258781620129	2.0
MR-IVW LD	citrulline	HMDB0000904	phenylalanine	HMDB0000159	bioa_005	GCST90200396	10:97138579-97638579	0.128607270256384	0.265391041350653	0.62796339763031	1.0
MR-IVW LD	citrulline	HMDB0000904	phenylalanine	HMDB0000159	bioa_005	GCST90200396	17:9542768-10042768	-0.142212960621661	0.204156139620249	0.48605992074621	1.0
MR-IVW LD	glycerol 3-phosphate	HMDB0000126	arginine	HMDB0000517	GCST90199638	bioa_002	1:20921386-22251981	-0.0055443942962998	0.0342712173918806	0.871479177998729	3.0
MR-IVW LD	ornithine	HMDB0000214	aspartate	HMDB0000191	bioa_014	bioa_004	2:219037276-219805573	0.156875506606918	0.156718787819098	0.316826808384557	1.0
MR-IVW LD	ornithine	HMDB0000214	aspartate	HMDB0000191	bioa_014	bioa_004	4:144415809-145209327	0.159434510187547	0.141092486891634	0.258476224480032	1.0
MR-IVW LD	ornithine	HMDB0000214	aspartate	HMDB0000191	bioa_014	bioa_004	6:131638147-132138147	0.174166814730171	0.127036334595311	0.170374956036355	1.0
MR-IVW LD	ornithine	HMDB0000214	aspartate	HMDB0000191	bioa_014	bioa_004	9:135887106-136387106	0.108256203778254	0.150564956576152	0.472140919682882	1.0
MR-IVW LD	ornithine	HMDB0000214	aspartate	HMDB0000191	bioa_014	bioa_004	10:97138162-97638162	0.306384601441502	0.169460509646847	0.0706065005810492	1.0
MR-IVW LD	ornithine	HMDB0000214	aspartate	HMDB0000191	bioa_014	bioa_004	12:46964292-47464292	0.248506502653935	0.138289650892561	0.072335619760083	1.0
MR-IVW LD	ornithine	HMDB0000214	aspartate	HMDB0000191	bioa_014	bioa_004	12:132819894-133319894	0.0707530980330817	0.180954214918374	0.695797235858082	1.0
MR-IVW LD	ornithine	HMDB0000214	aspartate	HMDB0000191	bioa_014	bioa_004	16:68152686-68652686	-0.0653913686149967	0.154955849798572	0.673025017448939	1.0
MR-IVW LD	ornithine	HMDB0000214	aspartate	HMDB0000191	bioa_014	bioa_004	19:12789284-13289284	-0.324344831273082	0.156612665993761	0.0383587960560741	1.0
MR-IVW LD	leucine	HMDB0000687	isoleucine	HMDB0000172	met-d-Leu	M01125	2:27480940-28253616	1.25061847972723	0.33498709278408	0.0001889622496086	1.0
MR-IVW LD	leucine	HMDB0000687	isoleucine	HMDB0000172	met-d-Leu	M01125	2:64975088-65475088	1.47113514732092e-308	0.717196436134637	1.0	1.0
MR-IVW LD	leucine	HMDB0000687	isoleucine	HMDB0000172	met-d-Leu	M01125	2:165251927-165751927	0.4371011954002	0.499544223314515	0.381573905705022	1.0
MR-IVW LD	leucine	HMDB0000687	isoleucine	HMDB0000172	met-d-Leu	M01125	3:135548658-136048658	0.382962472439202	0.723373559051831	0.59651983872662	1.0
MR-IVW LD	leucine	HMDB0000687	isoleucine	HMDB0000172	met-d-Leu	M01125	4:88670985-89475171	0.99264741637412	0.173728170843929	1.10483103584451e-08	2.0
MR-IVW LD	leucine	HMDB0000687	isoleucine	HMDB0000172	met-d-Leu	M01125	8:76204025-76704025	0.624977084836467	0.708307362814664	0.37758597547425	1.0
MR-IVW LD	leucine	HMDB0000687	isoleucine	HMDB0000172	met-d-Leu	M01125	12:56220625-57115338	0.659303544045638	0.421285277677346	0.11758731493114	2.0
MR-IVW LD	leucine	HMDB0000687	isoleucine	HMDB0000172	met-d-Leu	M01125	12:111660219-112160219	1.05873175224131	0.677588321434434	0.118170245865333	1.0
MR-IVW LD	leucine	HMDB0000687	isoleucine	HMDB0000172	met-d-Leu	M01125	16:69315747-70908300	0.38802529611169	0.268632897308092	0.14861399645521	1.0
MR-IVW LD	leucine	HMDB0000687	isoleucine	HMDB0000172	met-d-Leu	M01125	16:71899923-72399923	0.0268216239268247	0.429145982829221	0.950164661941509	1.0
MR-IVW LD	leucine	HMDB0000687	isoleucine	HMDB0000172	met-d-Leu	M01125	19:49054215-49554215	1.91902896172436	0.652469846986279	0.0032696820126935	1.0
MR-IVW LD	leucine	HMDB0000687	isoleucine	HMDB0000172	met-d-Leu	M01125	22:18665282-19165282	-1.11234494719741	0.687631421903855	0.105738681329251	1.0
MR-IVW LD	bilirubin (z,z)	HMDB0000054	7-methylxanthine	HMDB0001991	M27716	GCST90199754	2:234140469-234918570	-0.0209469866300074	0.0370612967651348	0.571938806562385	1.0
MR-IVW LD	alanine	HMDB0000161	n-acetylaspartate (naa)	HMDB0000812	met-d-Ala	GCST90199665	1:206970800-207470800	-0.0717022419168434	0.357502098163616	0.841039091851115	1.0
MR-IVW LD	alanine	HMDB0000161	n-acetylaspartate (naa)	HMDB0000812	met-d-Ala	GCST90199665	2:27480940-28253616	-0.422815483438881	0.441788312802998	0.338539758216478	1.0
MR-IVW LD	alanine	HMDB0000161	n-acetylaspartate (naa)	HMDB0000812	met-d-Ala	GCST90199665	2:64970910-65916674	-0.0707293658713093	0.29970899066992	0.813437734236229	2.0
MR-IVW LD	alanine	HMDB0000161	n-acetylaspartate (naa)	HMDB0000812	met-d-Ala	GCST90199665	2:211290507-211790507	-0.464941142912899	0.587673240726195	0.42885303095999	1.0
MR-IVW LD	alanine	HMDB0000161	n-acetylaspartate (naa)	HMDB0000812	met-d-Ala	GCST90199665	3:122879946-123379946	-0.893413167749044	0.603064528763214	0.138485276756233	1.0
MR-IVW LD	alanine	HMDB0000161	n-acetylaspartate (naa)	HMDB0000812	met-d-Ala	GCST90199665	3:159754026-160551365	-0.489500054455457	0.418200863978864	0.241803715705228	1.0
MR-IVW LD	alanine	HMDB0000161	n-acetylaspartate (naa)	HMDB0000812	met-d-Ala	GCST90199665	4:88958565-89458565	-0.0213505154871522	0.472778983485823	0.963980086288665	1.0
MR-IVW LD	alanine	HMDB0000161	n-acetylaspartate (naa)	HMDB0000812	met-d-Ala	GCST90199665	5:35692098-36469710	1.01911357686012	0.529871095434382	0.0544394239286032	1.0
MR-IVW LD	alanine	HMDB0000161	n-acetylaspartate (naa)	HMDB0000812	met-d-Ala	GCST90199665	6:20453952-20953952	-0.491822126332145	0.470454587390563	0.295829396357913	1.0
MR-IVW LD	alanine	HMDB0000161	n-acetylaspartate (naa)	HMDB0000812	met-d-Ala	GCST90199665	7:94972201-95472201	-0.720509812552438	0.670365828657002	0.282463866363743	1.0
MR-IVW LD	alanine	HMDB0000161	n-acetylaspartate (naa)	HMDB0000812	met-d-Ala	GCST90199665	8:17128898-17669461	-0.382312511278969	0.496404320056618	0.441202885148486	1.0
MR-IVW LD	alanine	HMDB0000161	n-acetylaspartate (naa)	HMDB0000812	met-d-Ala	GCST90199665	8:49725746-50225746	1.22869909162183	0.601530882451913	0.0410900564391207	1.0
MR-IVW LD	alanine	HMDB0000161	n-acetylaspartate (naa)	HMDB0000812	met-d-Ala	GCST90199665	8:117935733-118435733	-0.0765217779322249	0.539188068282293	0.887142892842069	1.0
MR-IVW LD	alanine	HMDB0000161	n-acetylaspartate (naa)	HMDB0000812	met-d-Ala	GCST90199665	8:145497920-145997920	-0.0344343245944408	0.480141567812735	0.942827107437679	1.0
MR-IVW LD	alanine	HMDB0000161	n-acetylaspartate (naa)	HMDB0000812	met-d-Ala	GCST90199665	9:4033137-4533137	-1.24004244893796	0.557237436487511	0.0260584591876872	1.0
MR-IVW LD	alanine	HMDB0000161	n-acetylaspartate (naa)	HMDB0000812	met-d-Ala	GCST90199665	11:8005408-8505408	-0.18950062807686	0.326038036802278	0.561090535767438	1.0
MR-IVW LD	alanine	HMDB0000161	n-acetylaspartate (naa)	HMDB0000812	met-d-Ala	GCST90199665	12:4040249-4540249	-0.730514123233624	0.612248428590069	0.232804294134752	1.0
MR-IVW LD	alanine	HMDB0000161	n-acetylaspartate (naa)	HMDB0000812	met-d-Ala	GCST90199665	12:45894827-46394827	-0.286093681654482	0.651603704470757	0.660617439827301	1.0
MR-IVW LD	alanine	HMDB0000161	n-acetylaspartate (naa)	HMDB0000812	met-d-Ala	GCST90199665	12:46544011-47796599	0.0545854839592223	0.231584316878444	0.813661916314261	3.0
MR-IVW LD	alanine	HMDB0000161	n-acetylaspartate (naa)	HMDB0000812	met-d-Ala	GCST90199665	12:56109642-56609642	0.718494301142108	0.654264900803821	0.272130119991443	1.0
MR-IVW LD	alanine	HMDB0000161	n-acetylaspartate (naa)	HMDB0000812	met-d-Ala	GCST90199665	12:56610577-57110577	0.441462385129546	0.23837917824702	0.064035373171169	1.0
MR-IVW LD	alanine	HMDB0000161	n-acetylaspartate (naa)	HMDB0000812	met-d-Ala	GCST90199665	12:59740767-60240767	-0.367054349808262	0.447026687668192	0.411588371579151	1.0
MR-IVW LD	alanine	HMDB0000161	n-acetylaspartate (naa)	HMDB0000812	met-d-Ala	GCST90199665	12:122367989-122867989	0.255205612631734	0.560567759907115	0.648920230753794	1.0
MR-IVW LD	alanine	HMDB0000161	n-acetylaspartate (naa)	HMDB0000812	met-d-Ala	GCST90199665	12:132815816-133315816	0.415621353734878	0.664775839739752	0.531836348115529	1.0
MR-IVW LD	alanine	HMDB0000161	n-acetylaspartate (naa)	HMDB0000812	met-d-Ala	GCST90199665	16:69383883-70933639	0.20255353039928	0.248358989655191	0.414747520588552	4.0
MR-IVW LD	alanine	HMDB0000161	n-acetylaspartate (naa)	HMDB0000812	met-d-Ala	GCST90199665	16:70994871-71494871	0.364865590560369	0.647323356732198	0.572990479306705	1.0
MR-IVW LD	alanine	HMDB0000161	n-acetylaspartate (naa)	HMDB0000812	met-d-Ala	GCST90199665	17:79391534-79891534	0.0857391742512268	0.51271278118245	0.867191818135409	1.0
MR-IVW LD	alanine	HMDB0000161	n-acetylaspartate (naa)	HMDB0000812	met-d-Ala	GCST90199665	21:32796216-33296216	-0.526138722400722	0.652960214320398	0.420372855416232	1.0
MR-IVW LD	alanine	HMDB0000161	n-acetylaspartate (naa)	HMDB0000812	met-d-Ala	GCST90199665	22:18934095-19434095	-0.593712969085101	0.632466168154973	0.34787100808666	1.0
MR-IVW LD	uridine	HMDB0000296	oleamide	HMDB0002117	GCST90200407	M32458	1:20666238-21166238	0.0718857382363501	0.123643469766523	0.560974031478014	1.0
MR-IVW LD	uridine	HMDB0000296	oleamide	HMDB0002117	GCST90200407	M32458	7:47877194-48377194	-0.0051008220231402	0.178528770809959	0.977206399475105	1.0
MR-IVW LD	uridine	HMDB0000296	oleamide	HMDB0002117	GCST90200407	M32458	22:50686035-51186035	-0.0945740496852494	0.185207513966947	0.60960435348176	1.0
MR-IVW LD	cystathionine	HMDB0000099	cystine	HMDB0000192	GCST90200383	M31454	19:33152807-33652807	-0.323894595701027	0.335744397982773	0.334692148107318	1.0
MR-IVW LD	glutamine	HMDB0000641	cysteine	HMDB0000574	bioa_006	M31453	2:27200724-28253174	-0.250606526894345	0.250606526894345	0.317310507862914	1.0
MR-IVW LD	glutamine	HMDB0000641	cysteine	HMDB0000574	bioa_006	M31453	2:191299636-192089976	0.0748914058793016	0.33701132645686	0.824140895741887	1.0
MR-IVW LD	glutamine	HMDB0000641	cysteine	HMDB0000574	bioa_006	M31453	6:20469561-20969561	0.854828075233828	0.623793460305769	0.170571316384163	1.0
MR-IVW LD	glutamine	HMDB0000641	cysteine	HMDB0000574	bioa_006	M31453	7:72732874-73232874	-0.617664003239363	0.450380002362037	0.170241395909615	1.0
MR-IVW LD	glutamine	HMDB0000641	cysteine	HMDB0000574	bioa_006	M31453	8:17122121-17622121	-0.271598572737989	0.617269483495437	0.659937107321191	1.0
MR-IVW LD	glutamine	HMDB0000641	cysteine	HMDB0000574	bioa_006	M31453	8:134082558-134582558	0.51442698080624	0.62874408765207	0.41325337549364	1.0
MR-IVW LD	glutamine	HMDB0000641	cysteine	HMDB0000574	bioa_006	M31453	9:4032942-4532942	0.813736810802676	0.535353165001763	0.128510975637873	1.0
MR-IVW LD	glutamine	HMDB0000641	cysteine	HMDB0000574	bioa_006	M31453	10:64798306-65565800	0.628614888466085	0.628614888466085	0.317310507862914	1.0
MR-IVW LD	glutamine	HMDB0000641	cysteine	HMDB0000574	bioa_006	M31453	10:99109412-99609412	-0.115406952129539	0.261589091493625	0.65908524594225	1.0
MR-IVW LD	glutamine	HMDB0000641	cysteine	HMDB0000574	bioa_006	M31453	11:8003049-8503049	0.596992550260035	0.481445605048414	0.214975394149173	1.0
MR-IVW LD	glutamine	HMDB0000641	cysteine	HMDB0000574	bioa_006	M31453	12:46679007-47711183	-0.109507254692334	0.276988938339435	0.692585461896194	1.0
MR-IVW LD	glutamine	HMDB0000641	cysteine	HMDB0000574	bioa_006	M31453	12:56615040-57375879	0.0559125233041476	0.0971112246861522	0.564779052623053	1.0
MR-IVW LD	glutamine	HMDB0000641	cysteine	HMDB0000574	bioa_006	M31453	12:59344212-60165849	1.3157913390323e-308	0.4065088195574	1.0	1.0
MR-IVW LD	glutamine	HMDB0000641	cysteine	HMDB0000574	bioa_006	M31453	14:100594368-101094368	-0.267736499524932	0.557784374010275	0.631227393032445	1.0
MR-IVW LD	glutamine	HMDB0000641	cysteine	HMDB0000574	bioa_006	M31453	15:58477325-58977325	-0.718612873290733	0.592855620464851	0.225465985004504	1.0
MR-IVW LD	uridine	HMDB0000296	threonine	HMDB0000167	M00606	bioa_019	1:20665172-21165172	0.222244064412904	0.089868202350548	0.013398414298475	1.0
MR-IVW LD	uridine	HMDB0000296	threonine	HMDB0000167	M00606	bioa_019	7:47852911-48352911	-0.0963684708759486	0.0908279650103179	0.288689901171299	1.0
MR-IVW LD	uridine	HMDB0000296	threonine	HMDB0000167	M00606	bioa_019	22:50721752-51221752	-0.0665964030441687	0.0620656132750875	0.283271116130831	1.0
MR-IVW LD	hypotaurine	HMDB0000965	glycohyocholate	HMDB0000138	GCST90200379	GCST90199935	4:138793652-139293652	-0.105667702786406	0.146994513698319	0.472230426263128	1.0
MR-IVW LD	hypotaurine	HMDB0000965	glycohyocholate	HMDB0000138	GCST90200379	GCST90199935	5:114821656-115321656	-0.0967503150707256	0.172597066613609	0.575100278337013	1.0
MR-IVW LD	hypotaurine	HMDB0000965	glycohyocholate	HMDB0000138	GCST90200379	GCST90199935	19:47031255-47531255	0.330263859073397	0.189844897528364	0.0819203244776229	1.0
MR-IVW LD	myo-inositol	HMDB0000211	alanine	HMDB0000161	GCST90200401	M32339	16:24676314-25176314	0.226694485578232	0.176821698751022	0.199824657332385	1.0
MR-IVW LD	3-methyl-2-oxobutyrate	HMDB0000019	inosine	HMDB0000195	GCST90199677	GCST90200394	4:88953670-89453670	-0.0808331781647095	0.158424872961368	0.609890092757925	1.0
MR-IVW LD	3-(4-hydroxyphenyl)lactate	HMDB0000755	alpha-tocopherol	HMDB0001893	M32197	M01561	17:79879970-80379970	0.130789759112185	0.14480294758849	0.366406064176293	1.0
MR-IVW LD	glutamate	HMDB0000148	methionine	HMDB0000696	bioa_007	M01302	12:121174861-121674861	-0.619891785377604	0.333787884434095	0.0632908322333454	1.0
MR-IVW LD	myo-inositol	HMDB0000211	creatinine	HMDB0000562	M19934	M00513	16:24681798-25181798	0.0540911972272861	0.140637112790944	0.70052239410385	1.0
MR-IVW LD	myo-inositol	HMDB0000211	creatinine	HMDB0000562	M19934	M00513	19:18368867-18868867	0.156406695343083	0.139942832675391	0.263717761833699	1.0
MR-IVW LD	urate	HMDB0000289	inosine 5'-monophosphate (imp)	HMDB0000175	GCST90200307	GCST90200395	2:207223753-207723753	-0.154626012670029	0.237549522129651	0.515097375465904	1.0
MR-IVW LD	urate	HMDB0000289	inosine 5'-monophosphate (imp)	HMDB0000175	GCST90200307	GCST90200395	4:9672167-10439135	-0.0174187233454026	0.0788961768122543	0.825263486047324	1.0
MR-IVW LD	urate	HMDB0000289	inosine 5'-monophosphate (imp)	HMDB0000175	GCST90200307	GCST90200395	4:88802323-89302323	-0.174855642009921	0.215236461821678	0.416568701203742	1.0
MR-IVW LD	urate	HMDB0000289	inosine 5'-monophosphate (imp)	HMDB0000175	GCST90200307	GCST90200395	11:64114866-64614866	-0.289539711605552	0.230115645493582	0.208306541193632	1.0
MR-IVW LD	urate	HMDB0000289	inosine 5'-monophosphate (imp)	HMDB0000175	GCST90200307	GCST90200395	12:114208961-114708961	-0.231280813419494	0.244372083779899	0.34392984788086	1.0
MR-IVW LD	hypotaurine	HMDB0000965	creatinine	HMDB0000562	GCST90200379	met-d-Creatinine	4:138793652-139293652	-0.049330151450593	0.0373232011846578	0.186267386372032	1.0
MR-IVW LD	hypotaurine	HMDB0000965	creatinine	HMDB0000562	GCST90200379	met-d-Creatinine	5:114821656-115321656	0.0108960676810239	0.0438236248181812	0.803643472662671	1.0
MR-IVW LD	hypotaurine	HMDB0000965	creatinine	HMDB0000562	GCST90200379	met-d-Creatinine	19:47031255-47531255	0.0305760279954541	0.0482121092482749	0.525951548562011	1.0
MR-IVW LD	arachidonate (20:4n6)	HMDB0001043	glycerol	HMDB0000131	GCST90200358	M15122	11:61052244-62029047	-0.0039017494803803	0.0527352465737161	0.94102032514831	2.0
MR-IVW LD	asparagine	HMDB0000168	glutamine	HMDB0000641	GCST90200452	bioa_006	11:61850353-62350353	-0.0855318380533446	0.0432415763667056	0.0479287066587896	1.0
MR-IVW LD	asparagine	HMDB0000168	glutamine	HMDB0000641	GCST90200452	bioa_006	14:103842789-104825326	-0.0631250273154515	0.0395025202224347	0.110042977092498	1.0
MR-IVW LD	dihydroorotate	HMDB03349	hippurate	HMDB0000714	GCST90200444	M15753	5:53379047-53879047	-0.108279002671179	0.186781279607786	0.562110100859945	1.0
MR-IVW LD	dihydroorotate	HMDB03349	hippurate	HMDB0000714	GCST90200444	M15753	10:104381189-105206827	-0.0458701694741426	0.179952203321637	0.798798821796531	1.0
MR-IVW LD	dihydroorotate	HMDB03349	hippurate	HMDB0000714	GCST90200444	M15753	10:125910495-126410495	-0.041210100381735	0.136508457514499	0.762738364415748	1.0
MR-IVW LD	dihydroorotate	HMDB03349	hippurate	HMDB0000714	GCST90200444	M15753	11:122683181-123183181	0.165457034375527	0.155579002472511	0.287558862437947	1.0
MR-IVW LD	dihydroorotate	HMDB03349	hippurate	HMDB0000714	GCST90200444	M15753	15:77921365-78954732	0.0121902826830613	0.0576267908653809	0.832467123215481	1.0
MR-IVW LD	stearoyl sphingomyelin (d18:1/18:0)	HMDB0001348	serine	HMDB0000187	GCST90200335	GCST90200415	8:113373776-113873776	-0.0899634800627212	0.170709231687708	0.598194747989682	1.0
MR-IVW LD	stearoyl sphingomyelin (d18:1/18:0)	HMDB0001348	serine	HMDB0000187	GCST90200335	GCST90200415	11:61368608-61868608	-0.396632757186602	0.182284579338344	0.0295628450795547	1.0
MR-IVW LD	stearoyl sphingomyelin (d18:1/18:0)	HMDB0001348	serine	HMDB0000187	GCST90200335	GCST90200415	14:63982386-64482386	-0.0471020458585839	0.113848049530809	0.679073833251956	1.0
MR-IVW LD	stearoyl sphingomyelin (d18:1/18:0)	HMDB0001348	serine	HMDB0000187	GCST90200335	GCST90200415	19:8013648-8513648	0.0721280635182456	0.0944162126482593	0.444904627274708	1.0
MR-IVW LD	stearoyl sphingomyelin (d18:1/18:0)	HMDB0001348	serine	HMDB0000187	GCST90200335	GCST90200415	19:45165640-45665640	0.228677050568726	0.168857751965145	0.175653912341891	1.0
MR-IVW LD	valine	HMDB0000883	dihydroorotate	HMDB03349	bioa_022	GCST90200444	2:64958074-65458074	-0.342557273842241	0.247024453617375	0.165522808460621	1.0
MR-IVW LD	valine	HMDB0000883	dihydroorotate	HMDB03349	bioa_022	GCST90200444	2:211173777-211673777	0.167625052471793	0.580897511015921	0.772916440338595	1.0
MR-IVW LD	valine	HMDB0000883	dihydroorotate	HMDB03349	bioa_022	GCST90200444	4:88972827-89472827	0.0407096306417675	0.16550926967544	0.805708656829164	1.0
MR-IVW LD	valine	HMDB0000883	dihydroorotate	HMDB03349	bioa_022	GCST90200444	11:116381707-116882500	0.695581748767821	0.512611097699271	0.174800743300988	1.0
MR-IVW LD	valine	HMDB0000883	dihydroorotate	HMDB03349	bioa_022	GCST90200444	12:56615040-57115040	0.163092265799594	0.520750525632028	0.754138636890949	1.0
MR-IVW LD	valine	HMDB0000883	dihydroorotate	HMDB03349	bioa_022	GCST90200444	16:70059237-70559237	-0.268254137808576	0.336560265412481	0.425424101431231	1.0
MR-IVW LD	valine	HMDB0000883	dihydroorotate	HMDB03349	bioa_022	GCST90200444	17:6883609-7383609	0.0801666758123006	0.511054058867903	0.875350965337598	1.0
MR-IVW LD	valine	HMDB0000883	dihydroorotate	HMDB03349	bioa_022	GCST90200444	17:40470632-40970632	0.199776601877538	0.592054554608137	0.735793239192606	1.0
MR-IVW LD	valine	HMDB0000883	dihydroorotate	HMDB03349	bioa_022	GCST90200444	19:49114511-49614511	-0.0416772989386224	0.527378704733982	0.937010933098985	1.0
MR-IVW LD	glutamine	HMDB0000641	cysteinylglycine	HMDB0000078	GCST90200419	GCST90200364	12:56335248-57115338	-0.0420359411248617	0.0675534477296202	0.533769626785679	1.0
MR-IVW LD	hypoxanthine	HMDB0000157	sphinganine-1-phosphate	HMDB0001383	M03127	GCST90199845	6:16038192-16538192	0.0603181711576601	0.114917669863504	0.599665496787463	1.0
MR-IVW LD	n-acetylornithine	HMDB0003357	theobromine	HMDB0002825	M15630	GCST90199644	2:73124156-74349562	0.0234189837509816	0.0241719129926106	0.332619501821204	1.0
MR-IVW LD	3-methyl-2-oxobutyrate	HMDB0000019	asparagine	HMDB0000168	GCST90199677	bioa_003	4:88953670-89453670	-0.111237649508976	0.0648994454544783	0.0865287258673204	1.0
MR-IVW LD	leucine	HMDB0000687	alanine	HMDB0000161	met-d-Leu	GCST90200431	2:27480940-28253616	1.03971265492897	0.507064465785321	0.0403200919732288	1.0
MR-IVW LD	leucine	HMDB0000687	alanine	HMDB0000161	met-d-Leu	GCST90200431	2:64975088-65475088	-1.55891575868732	0.672722328313787	0.0204860757825782	1.0
MR-IVW LD	leucine	HMDB0000687	alanine	HMDB0000161	met-d-Leu	GCST90200431	2:165251927-165751927	-0.225086210099569	0.471163758625606	0.632846698314931	1.0
MR-IVW LD	leucine	HMDB0000687	alanine	HMDB0000161	met-d-Leu	GCST90200431	4:86953335-87453335	0.580881328970022	0.60710988042663	0.338669380258532	1.0
MR-IVW LD	leucine	HMDB0000687	alanine	HMDB0000161	met-d-Leu	GCST90200431	4:87663610-88163610	0.346813016128496	0.621796658200212	0.577008596509664	1.0
MR-IVW LD	leucine	HMDB0000687	alanine	HMDB0000161	met-d-Leu	GCST90200431	4:88670985-89475171	-0.506185436036359	0.148221599354372	0.0006376830914376	3.0
MR-IVW LD	leucine	HMDB0000687	alanine	HMDB0000161	met-d-Leu	GCST90200431	8:76204025-76704025	1.03966601429916	0.662349103909758	0.116493135303309	1.0
MR-IVW LD	leucine	HMDB0000687	alanine	HMDB0000161	met-d-Leu	GCST90200431	12:56220625-57115338	0.835982346345734	0.393758575267166	0.0337468528142159	2.0
MR-IVW LD	leucine	HMDB0000687	alanine	HMDB0000161	met-d-Leu	GCST90200431	16:69315747-70908300	-0.399401871787609	0.254423771066467	0.116454846167103	1.0
MR-IVW LD	leucine	HMDB0000687	alanine	HMDB0000161	met-d-Leu	GCST90200431	16:71899923-72399923	0.0960045880960627	0.383462123129367	0.802306921504845	1.0
MR-IVW LD	leucine	HMDB0000687	alanine	HMDB0000161	met-d-Leu	GCST90200431	17:6935779-7435779	0.675367997841333	0.395617255513008	0.0877988727349195	1.0
MR-IVW LD	leucine	HMDB0000687	alanine	HMDB0000161	met-d-Leu	GCST90200431	19:49054215-49554215	0.239794331295328	0.509735599085906	0.638048656831022	1.0
MR-IVW LD	valine	HMDB0000883	docosahexaenoate (dha; 22:6n3)	HMDB0002183	M01649	M19323	4:88976422-89476422	0.170990600313579	0.148491837114424	0.249520365577285	1.0
MR-IVW LD	tryptophan	HMDB0000929	mannose	HMDB0000169	bioa_020	GCST90200435	4:156560755-157060755	0.172160280676576	0.153959397252498	0.263473589471107	1.0
MR-IVW LD	tryptophan	HMDB0000929	mannose	HMDB0000169	bioa_020	GCST90200435	6:111336667-112095774	0.187459777214588	0.186697996872388	0.315339919112074	1.0
MR-IVW LD	urate	HMDB0000289	methionine sulfoxide	HMDB0002005	M01604	GCST90199625	4:9676051-10553081	0.028917914438342	0.0480110394015142	0.546962464653035	1.0
MR-IVW LD	1-methylxanthine	HMDB0010738	dehydroepiandrosterone sulfate (dhea-s)	HMDB0001032	M34389	GCST90199673	8:18010431-18510431	-0.0136802313201608	0.0595105325976187	0.818185669623713	1.0
MR-IVW LD	glutamine	HMDB0000641	taurochenodeoxycholate	HMDB0000951	met-d-Gln	M18494	1:213912734-214412734	0.504405079137391	0.708313515384423	0.476389719940775	1.0
MR-IVW LD	glutamine	HMDB0000641	taurochenodeoxycholate	HMDB0000951	met-d-Gln	M18494	2:26939063-28767861	0.394505644040172	0.246566027525107	0.109598583399115	1.0
MR-IVW LD	glutamine	HMDB0000641	taurochenodeoxycholate	HMDB0000951	met-d-Gln	M18494	2:190998205-192033792	0.437774621485524	0.308746311995055	0.156216911714424	1.0
MR-IVW LD	glutamine	HMDB0000641	taurochenodeoxycholate	HMDB0000951	met-d-Gln	M18494	2:211168890-211668890	0.330245543049949	0.825613857624872	0.689156516779352	1.0
MR-IVW LD	glutamine	HMDB0000641	taurochenodeoxycholate	HMDB0000951	met-d-Gln	M18494	3:38941335-39441335	1.49536736195834	0.795408171254432	0.0601080779223988	1.0
MR-IVW LD	glutamine	HMDB0000641	taurochenodeoxycholate	HMDB0000951	met-d-Gln	M18494	3:52085887-52937605	0.052235449715597	0.848826057878452	0.950930384556175	1.0
MR-IVW LD	glutamine	HMDB0000641	taurochenodeoxycholate	HMDB0000951	met-d-Gln	M18494	3:159689586-160441236	-0.0703601618729078	0.457341052173918	0.877731041501721	1.0
MR-IVW LD	glutamine	HMDB0000641	taurochenodeoxycholate	HMDB0000951	met-d-Gln	M18494	5:55611894-56111894	0.541577389493306	0.823197632029828	0.51060577286138	1.0
MR-IVW LD	glutamine	HMDB0000641	taurochenodeoxycholate	HMDB0000951	met-d-Gln	M18494	6:20425792-20925792	0.375237943584776	0.750475887169557	0.617075077451976	1.0
MR-IVW LD	glutamine	HMDB0000641	taurochenodeoxycholate	HMDB0000951	met-d-Gln	M18494	6:41265224-41765224	1.49768966932219	0.859139810308848	0.0812911347874982	1.0
MR-IVW LD	glutamine	HMDB0000641	taurochenodeoxycholate	HMDB0000951	met-d-Gln	M18494	6:56020405-56520405	-0.651919013603506	0.846351000116834	0.44113958787901	1.0
MR-IVW LD	glutamine	HMDB0000641	taurochenodeoxycholate	HMDB0000951	met-d-Gln	M18494	6:126492728-127693092	-0.600725136975136	0.582793043334091	0.302649050526605	1.0
MR-IVW LD	glutamine	HMDB0000641	taurochenodeoxycholate	HMDB0000951	met-d-Gln	M18494	6:131635614-132135614	0.707529741928581	0.647130861520046	0.274247472585085	1.0
MR-IVW LD	glutamine	HMDB0000641	taurochenodeoxycholate	HMDB0000951	met-d-Gln	M18494	7:72772933-73272933	0.852072798767964	0.404615574833948	0.0352145729321358	1.0
MR-IVW LD	glutamine	HMDB0000641	taurochenodeoxycholate	HMDB0000951	met-d-Gln	M18494	8:17124777-17669461	1.25102853550158	0.576715282323422	0.0300651682340605	1.0
MR-IVW LD	glutamine	HMDB0000641	taurochenodeoxycholate	HMDB0000951	met-d-Gln	M18494	8:126231747-126731747	-0.200534813437754	0.686040151234424	0.770051377919424	1.0
MR-IVW LD	glutamine	HMDB0000641	taurochenodeoxycholate	HMDB0000951	met-d-Gln	M18494	9:4040541-4540541	0.448578555700105	0.583152122410133	0.441756327424917	1.0
MR-IVW LD	glutamine	HMDB0000641	taurochenodeoxycholate	HMDB0000951	met-d-Gln	M18494	9:21884172-22384172	-0.358240703798256	0.80604158354608	0.656721286563772	1.0
MR-IVW LD	glutamine	HMDB0000641	taurochenodeoxycholate	HMDB0000951	met-d-Gln	M18494	10:98828483-99609412	-0.432680047966095	0.240696185623523	0.0722373977702364	1.0
MR-IVW LD	glutamine	HMDB0000641	taurochenodeoxycholate	HMDB0000951	met-d-Gln	M18494	10:114535278-115035278	-0.704083694240029	0.802902458343897	0.380528420832686	1.0
MR-IVW LD	glutamine	HMDB0000641	taurochenodeoxycholate	HMDB0000951	met-d-Gln	M18494	11:8005408-8505408	0.0708986483178303	0.512045793406553	0.889875664640676	1.0
MR-IVW LD	glutamine	HMDB0000641	taurochenodeoxycholate	HMDB0000951	met-d-Gln	M18494	11:18148958-18648958	-0.659065122037194	0.820722604801036	0.421957219878857	1.0
MR-IVW LD	glutamine	HMDB0000641	taurochenodeoxycholate	HMDB0000951	met-d-Gln	M18494	11:73860169-74360169	-0.0767612370392736	0.812389758665668	0.924721364300351	1.0
MR-IVW LD	glutamine	HMDB0000641	taurochenodeoxycholate	HMDB0000951	met-d-Gln	M18494	12:4051876-4551876	1.0895738756235	0.840528418338125	0.194873424102934	1.0
MR-IVW LD	glutamine	HMDB0000641	taurochenodeoxycholate	HMDB0000951	met-d-Gln	M18494	12:46377388-47736079	0.074215681597294	0.274170326844954	0.78662802148046	2.0
MR-IVW LD	glutamine	HMDB0000641	taurochenodeoxycholate	HMDB0000951	met-d-Gln	M18494	12:55949170-57674145	0.0673552437517024	0.104080915753807	0.517539349979706	3.0
MR-IVW LD	glutamine	HMDB0000641	taurochenodeoxycholate	HMDB0000951	met-d-Gln	M18494	12:59330993-60240767	-0.0189860607482014	0.365303021020124	0.958549843299147	2.0
MR-IVW LD	glutamine	HMDB0000641	taurochenodeoxycholate	HMDB0000951	met-d-Gln	M18494	12:121134495-121634495	0.14333720253887	0.846992560456968	0.865615128476759	1.0
MR-IVW LD	glutamine	HMDB0000641	taurochenodeoxycholate	HMDB0000951	met-d-Gln	M18494	14:21242229-21782312	2.0126332979698	0.802583830478749	0.0121522435134844	1.0
MR-IVW LD	glutamine	HMDB0000641	taurochenodeoxycholate	HMDB0000951	met-d-Gln	M18494	14:74940531-75440531	0.877837757452978	0.781636359375941	0.26140482609604	1.0
MR-IVW LD	glutamine	HMDB0000641	taurochenodeoxycholate	HMDB0000951	met-d-Gln	M18494	14:100545139-101045139	-0.669021236716097	0.642955474246638	0.298088839352366	1.0
MR-IVW LD	glutamine	HMDB0000641	taurochenodeoxycholate	HMDB0000951	met-d-Gln	M18494	16:70118909-70618909	0.0348210557169635	0.81829480934878	0.966057709443564	1.0
MR-IVW LD	glutamine	HMDB0000641	taurochenodeoxycholate	HMDB0000951	met-d-Gln	M18494	17:25345818-25845818	-0.0547379763778099	0.711593692911591	0.93868473920678	1.0
MR-IVW LD	glutamine	HMDB0000641	taurochenodeoxycholate	HMDB0000951	met-d-Gln	M18494	18:31306350-31806350	-0.0920666044116298	0.854904183822328	0.914239771597746	1.0
MR-IVW LD	glutamine	HMDB0000641	taurochenodeoxycholate	HMDB0000951	met-d-Gln	M18494	20:55862882-56362882	-0.689065551395485	0.814350197103751	0.397466925422591	1.0
MR-IVW LD	glutamine	HMDB0000641	taurochenodeoxycholate	HMDB0000951	met-d-Gln	M18494	22:44074730-44574730	0.780544513550472	0.799582184612679	0.328970081907491	1.0
MR-IVW LD	glutamine	HMDB0000641	mannose	HMDB0000169	M00053	GCST90200435	12:56615040-57115040	-0.0150531777415017	0.110872939018926	0.89200340164013	1.0
MR-IVW LD	leucine	HMDB0000687	3-(4-hydroxyphenyl)lactate	HMDB0000755	met-d-Leu	M32197	2:27480940-28253616	0.735150264084614	0.335331699407017	0.0283572966980009	1.0
MR-IVW LD	leucine	HMDB0000687	3-(4-hydroxyphenyl)lactate	HMDB0000755	met-d-Leu	M32197	2:64975088-65475088	-1.54487377982511	0.71726282634737	0.0312522388569378	1.0
MR-IVW LD	leucine	HMDB0000687	3-(4-hydroxyphenyl)lactate	HMDB0000755	met-d-Leu	M32197	2:165251927-165751927	0.211440358633495	0.499768120406449	0.672239138726751	1.0
MR-IVW LD	leucine	HMDB0000687	3-(4-hydroxyphenyl)lactate	HMDB0000755	met-d-Leu	M32197	3:135548658-136048658	0.482440544652603	0.723660816978904	0.504985075093846	1.0
MR-IVW LD	leucine	HMDB0000687	3-(4-hydroxyphenyl)lactate	HMDB0000755	met-d-Leu	M32197	4:88670985-89475171	0.264170925019889	0.174098963214985	0.129175640083847	2.0
MR-IVW LD	leucine	HMDB0000687	3-(4-hydroxyphenyl)lactate	HMDB0000755	met-d-Leu	M32197	8:76204025-76704025	0.833608629913217	0.708567335426235	0.23940687879679	1.0
MR-IVW LD	leucine	HMDB0000687	3-(4-hydroxyphenyl)lactate	HMDB0000755	met-d-Leu	M32197	12:56220625-57115338	0.465091533000985	0.421457174198505	0.269796146647824	2.0
MR-IVW LD	leucine	HMDB0000687	3-(4-hydroxyphenyl)lactate	HMDB0000755	met-d-Leu	M32197	12:111660219-112160219	1.14712299174294	0.677845404211733	0.0905873219215125	1.0
MR-IVW LD	leucine	HMDB0000687	3-(4-hydroxyphenyl)lactate	HMDB0000755	met-d-Leu	M32197	16:69315747-70908300	0.275160621529209	0.268761537307599	0.305925251124322	1.0
MR-IVW LD	leucine	HMDB0000687	3-(4-hydroxyphenyl)lactate	HMDB0000755	met-d-Leu	M32197	16:71899923-72399923	-1.10582830949715	0.429127403685461	0.0099684131593194	1.0
MR-IVW LD	leucine	HMDB0000687	3-(4-hydroxyphenyl)lactate	HMDB0000755	met-d-Leu	M32197	19:49054215-49554215	0.354543827484415	0.653107050629185	0.587228165762067	1.0
MR-IVW LD	leucine	HMDB0000687	3-(4-hydroxyphenyl)lactate	HMDB0000755	met-d-Leu	M32197	22:18665282-19165282	-0.277430234627946	0.688026981877312	0.686782116710009	1.0
MR-IVW LD	2-hydroxyglutarate	HMDB0059655	urea	HMDB0000294	GCST90199865	M01670	14:91386532-91886532	0.164309848723942	0.128241833150393	0.200105868954849	1.0
MR-IVW LD	citrulline	HMDB0000904	serotonin (5ht)	HMDB0000259	M02132	M02342	10:97115163-97871266	-0.004897118631998	0.186090508015954	0.97900546109397	1.0
MR-IVW LD	beta-alanine	HMDB0000056	3-methyl-2-oxovalerate	HMDB0000491	GCST90200361	GCST90199631	3:30500404-31000404	-0.0604222644198919	0.0803863272648961	0.452262452809333	1.0
MR-IVW LD	n-acetyl-aspartyl-glutamate (naag)	HMDB0001067	methionine	HMDB0000696	GCST90200684	GCST90200391	11:45663099-50986366	0.020981614749595	0.0232564700182381	0.366959141840326	10.0
MR-IVW LD	n-acetyl-aspartyl-glutamate (naag)	HMDB0001067	methionine	HMDB0000696	GCST90200684	GCST90200391	11:54602007-58367668	0.0277380358606071	0.0259390411440984	0.28490986614139	11.0
MR-IVW LD	pantothenate	HMDB0000210	2-oxoarginine*	HMDB0004225	GCST90200279	GCST90199903	1:199230515-199730515	-0.062559191224342	0.170812614225135	0.71418259236136	1.0
MR-IVW LD	4-methyl-2-oxopentanoate	HMDB0000695	taurochenodeoxycholate	HMDB0000951	GCST90199655	GCST90200337	4:88953670-89453670	0.184133441330204	0.165341638150087	0.265427482819755	1.0
MR-IVW LD	acetylphosphate	HMDB0001494	glycerophosphoethanolamine	HMDB0000114	M15488	GCST90199808	1:109564880-110064880	-0.13413630116859	0.164230984123082	0.414069066735859	1.0
MR-IVW LD	acetylphosphate	HMDB0001494	glycerophosphoethanolamine	HMDB0000114	M15488	GCST90199808	6:96128415-96628415	0.0694800031407999	0.170179799147113	0.683072457057944	1.0
MR-IVW LD	uridine	HMDB0000296	glucuronate	HMDB0000127	M00606	GCST90199641	1:20665172-21165172	0.161509552828927	0.17205381220892	0.347876915345144	1.0
MR-IVW LD	uridine	HMDB0000296	glucuronate	HMDB0000127	M00606	GCST90199641	7:47852911-48352911	0.0441880359280219	0.173885360165066	0.799401572239842	1.0
MR-IVW LD	uridine	HMDB0000296	glucuronate	HMDB0000127	M00606	GCST90199641	22:50721752-51221752	0.0760356181662101	0.163153378443206	0.641188546552538	1.0
MR-IVW LD	betaine	HMDB0000043	asparagine	HMDB0000168	GCST90200425	GCST90200452	2:211290507-211790507	0.538541154870145	0.103463125860861	1.93839307247458e-07	1.0
MR-IVW LD	betaine	HMDB0000043	asparagine	HMDB0000168	GCST90200425	GCST90200452	5:78081434-78907016	0.0154138109691965	0.0666822981613421	0.817195968552483	2.0
MR-IVW LD	betaine	HMDB0000043	asparagine	HMDB0000168	GCST90200425	GCST90200452	6:160264283-160825366	-0.0057162851906989	0.100344378069271	0.954571744550668	2.0
MR-IVW LD	betaine	HMDB0000043	asparagine	HMDB0000168	GCST90200425	GCST90200452	12:68601-568601	0.117557584351683	0.0760510449929996	0.122159614751496	1.0
MR-IVW LD	betaine	HMDB0000043	asparagine	HMDB0000168	GCST90200425	GCST90200452	17:17178278-17678278	0.0787316958516505	0.178444603474824	0.65906035632915	1.0
MR-IVW LD	betaine	HMDB0000043	asparagine	HMDB0000168	GCST90200425	GCST90200452	21:44165982-44665982	0.32238218497238	0.178508781540986	0.0709224300048528	1.0
MR-IVW LD	alpha-ketoglutarate	HMDB0000208	threonine	HMDB0000167	GCST90200455	GCST90200432	20:44931392-45517926	-0.0275381712367041	0.0822101732174553	0.737645610716472	3.0
MR-IVW LD	kynurenine	HMDB0000684	4-hydroxy-2-oxoglutaric acid	HMDB0002070	GCST90199636	GCST90199897	1:241463402-241963402	0.208183721715129	0.134649059626775	0.122075378482236	1.0
MR-IVW LD	kynurenine	HMDB0000684	4-hydroxy-2-oxoglutaric acid	HMDB0002070	GCST90199636	GCST90199897	8:39554593-40054593	0.23567095965481	0.171163940866741	0.168551604884151	1.0
MR-IVW LD	kynurenine	HMDB0000684	4-hydroxy-2-oxoglutaric acid	HMDB0002070	GCST90199636	GCST90199897	12:111809557-113090766	-0.0746472930179814	0.14402784951382	0.604260313506261	1.0
MR-IVW LD	kynurenine	HMDB0000684	4-hydroxy-2-oxoglutaric acid	HMDB0002070	GCST90199636	GCST90199897	16:87568373-88128072	-0.0163609188761697	0.070348149794427	0.816094776676479	2.0
MR-IVW LD	tryptophan	HMDB0000929	alpha-ketoglutarate	HMDB0000208	GCST90200441	GCST90200455	4:156527528-157027528	0.124787697255976	0.159299721026584	0.433420648030478	1.0
MR-IVW LD	tryptophan	HMDB0000929	alpha-ketoglutarate	HMDB0000208	GCST90200441	GCST90200455	6:111301079-112053797	0.206758221353656	0.16618633702203	0.213449919256606	1.0
MR-IVW LD	phenylalanine	HMDB0000159	aspartate	HMDB0000191	met-d-Phe	M15996	6:17868392-18368392	0.267263335962836	0.697854266125191	0.701735539857833	1.0
MR-IVW LD	phenylalanine	HMDB0000159	aspartate	HMDB0000191	met-d-Phe	M15996	11:57019429-57519429	-0.397084268753755	0.332106842957684	0.231832322141211	1.0
MR-IVW LD	phenylalanine	HMDB0000159	aspartate	HMDB0000191	met-d-Phe	M15996	12:56671418-57171418	0.150051280549648	0.687735035852572	0.827287450832153	1.0
MR-IVW LD	phenylalanine	HMDB0000159	aspartate	HMDB0000191	met-d-Phe	M15996	12:102890425-104124563	-0.0324433093617241	0.130162315643586	0.803165312282787	5.0
MR-IVW LD	phenylalanine	HMDB0000159	aspartate	HMDB0000191	met-d-Phe	M15996	14:55161744-55661744	0.891701509823387	0.426797303847089	0.0366820115759825	1.0
MR-IVW LD	phenylalanine	HMDB0000159	aspartate	HMDB0000191	met-d-Phe	M15996	16:16004626-16504626	-0.541506279009246	0.709559951805224	0.445369236139701	1.0
MR-IVW LD	phenylalanine	HMDB0000159	hypoxanthine	HMDB0000157	GCST90200396	M03127	12:103005621-103594137	-0.0568939471615894	0.135670181693022	0.67495682419837	1.0
MR-IVW LD	glycochenodeoxycholate	HMDB0000637	serine	HMDB0000187	M32346	bioa_018	6:156877825-157377825	-0.230902182458126	0.0788331111157821	0.0034005442233207	1.0
MR-IVW LD	bilirubin (z,z)	HMDB0000054	phosphoethanolamine	HMDB0000224	GCST90200704	GCST90200281	2:233988949-235124783	-0.0042752274620096	0.0240456293231401	0.858882837695623	7.0
MR-IVW LD	bilirubin (z,z)	HMDB0000054	phosphoethanolamine	HMDB0000224	GCST90200704	GCST90200281	12:21093886-21593886	0.0622055749627538	0.136317099990458	0.648152732518049	1.0
MR-IVW LD	phosphoethanolamine	HMDB0000224	cortisol	HMDB0000063	GCST90200281	M01712	1:21573292-22073292	0.27875492402718	0.180029221767554	0.121529125955423	1.0
MR-IVW LD	alanine	HMDB0000161	threonine	HMDB0000167	M32339	bioa_019	2:27480940-27980940	-0.901464646237512	0.0650454322994083	1.1222684158082499e-43	1.0
MR-IVW LD	alanine	HMDB0000161	threonine	HMDB0000167	M32339	bioa_019	12:46962370-47462370	0.426425521540228	0.0870433805960855	9.63256444307552e-07	1.0
MR-IVW LD	glycerophosphoethanolamine	HMDB0000114	pyruvate	HMDB0000243	GCST90199808	GCST90200430	1:40156715-40656715	-0.0983977430732282	0.177282553537433	0.578871797369892	1.0
MR-IVW LD	glycerophosphoethanolamine	HMDB0000114	pyruvate	HMDB0000243	GCST90199808	GCST90200430	22:24208096-24708096	0.122653981461996	0.120679655758886	0.309457960467719	1.0
MR-IVW LD	spermidine	HMDB0001257	asparagine	HMDB0000168	GCST90200423	GCST90200452	1:247789451-248289451	0.138641163752637	0.145187532252523	0.339622733898344	1.0
MR-IVW LD	biliverdin	HMDB0001008	glutamine	HMDB0000641	M02137	M00053	2:234046650-234918570	0.0098774261380329	0.0362172291727877	0.785062868547562	1.0
MR-IVW LD	isoleucine	HMDB0000172	docosapentaenoate (n6 dpa; 22:5n6)	HMDB0001976	met-d-Ile	GCST90199796	2:27480940-28253174	-0.0766071284489493	0.590954698196945	0.896856929797024	1.0
MR-IVW LD	isoleucine	HMDB0000172	docosapentaenoate (n6 dpa; 22:5n6)	HMDB0001976	met-d-Ile	GCST90199796	2:165251927-165751927	0.814387886779893	0.540366069516486	0.131783991262114	1.0
MR-IVW LD	isoleucine	HMDB0000172	docosapentaenoate (n6 dpa; 22:5n6)	HMDB0001976	met-d-Ile	GCST90199796	4:88890833-89475171	0.330904402337558	0.213850478842001	0.121775643510347	2.0
MR-IVW LD	isoleucine	HMDB0000172	docosapentaenoate (n6 dpa; 22:5n6)	HMDB0001976	met-d-Ile	GCST90199796	8:76193463-76693463	-0.712398513739353	0.679907342072541	0.294736455404112	1.0
MR-IVW LD	isoleucine	HMDB0000172	docosapentaenoate (n6 dpa; 22:5n6)	HMDB0001976	met-d-Ile	GCST90199796	12:56611458-57111458	0.366502828341082	0.484068620216181	0.448972039470017	1.0
MR-IVW LD	isoleucine	HMDB0000172	docosapentaenoate (n6 dpa; 22:5n6)	HMDB0001976	met-d-Ile	GCST90199796	16:69331471-69831471	-0.303915425961202	0.601188745415002	0.613190744907283	1.0
MR-IVW LD	isoleucine	HMDB0000172	docosapentaenoate (n6 dpa; 22:5n6)	HMDB0001976	met-d-Ile	GCST90199796	16:69865519-70914672	-0.131410341885478	0.338050991984053	0.697476369569542	1.0
MR-IVW LD	isoleucine	HMDB0000172	docosapentaenoate (n6 dpa; 22:5n6)	HMDB0001976	met-d-Ile	GCST90199796	17:6935779-7435779	0.0483171747552849	0.494929887309212	0.922230642569378	1.0
MR-IVW LD	isoleucine	HMDB0000172	docosapentaenoate (n6 dpa; 22:5n6)	HMDB0001976	met-d-Ile	GCST90199796	19:49069664-49569664	0.466406040696625	0.458606505541474	0.309150084567793	1.0
MR-IVW LD	3-methyl-2-oxobutyrate	HMDB0000019	phenylalanine	HMDB0000159	GCST90199677	met-d-Phe	4:88953670-89453670	0.0094286143569794	0.0328323530074384	0.773978715107974	1.0
MR-IVW LD	alpha-ketoglutarate	HMDB0000208	5-oxoproline	HMDB0000267	GCST90200455	M01494	20:44931392-45517926	0.155623352926003	0.111187895879152	0.161620270066831	2.0
MR-IVW LD	acetylphosphate	HMDB0001494	s-1-pyrroline-5-carboxylate	HMDB0001301	M15488	GCST90200381	1:109564880-110064880	0.0064054127690308	0.164227648055409	0.968887793796301	1.0
MR-IVW LD	acetylphosphate	HMDB0001494	s-1-pyrroline-5-carboxylate	HMDB0001301	M15488	GCST90200381	6:96128415-96628415	0.321889726785895	0.170134199185318	0.0584942528583961	1.0
MR-IVW LD	1-methylxanthine	HMDB0010738	4-hydroxy-2-oxoglutaric acid	HMDB0002070	GCST90199763	GCST90199897	8:18005709-18505709	-0.0217496757512618	0.0599507508251316	0.716759982319777	1.0
MR-IVW LD	1-methylxanthine	HMDB0010738	4-hydroxy-2-oxoglutaric acid	HMDB0002070	GCST90199763	GCST90199897	15:74275585-74775585	0.0117392702300892	0.151769871715986	0.938345793742149	1.0
MR-IVW LD	1-methylxanthine	HMDB0010738	4-hydroxy-2-oxoglutaric acid	HMDB0002070	GCST90199763	GCST90199897	15:74777880-75599999	-0.058187429884796	0.121979734308862	0.633344044474414	1.0
MR-IVW LD	aspartate	HMDB0000191	methionine	HMDB0000696	bioa_004	M01302	2:211431243-211931243	0.644457171457935	0.345244913281036	0.0619481514134809	1.0
MR-IVW LD	aspartate	HMDB0000191	methionine	HMDB0000696	bioa_004	M01302	4:178111051-178611051	-0.0764582263877997	0.1146873395817	0.504985075093846	1.0
MR-IVW LD	aspartate	HMDB0000191	methionine	HMDB0000696	bioa_004	M01302	12:101969766-102469766	0.0579256866838003	0.173777060051403	0.738882680363529	1.0
MR-IVW LD	arginine	HMDB0000517	glycine	HMDB0000123	bioa_002	met-d-Gly	2:24182937-24682937	0.0401342704294459	0.0941555753614215	0.669922155343785	1.0
MR-IVW LD	arginine	HMDB0000517	glycine	HMDB0000123	bioa_002	met-d-Gly	2:211333022-211833022	-5.37562952460395	0.0638459162071315	0.0	1.0
MR-IVW LD	arginine	HMDB0000517	glycine	HMDB0000123	bioa_002	met-d-Gly	2:219037276-219788019	0.0612834305498863	0.0717386233724672	0.392960990223852	1.0
MR-IVW LD	arginine	HMDB0000517	glycine	HMDB0000123	bioa_002	met-d-Gly	4:144583533-145083533	-0.11908401012973	0.0703742232462438	0.0906166504742873	1.0
MR-IVW LD	arginine	HMDB0000517	glycine	HMDB0000123	bioa_002	met-d-Gly	5:177386199-177886199	-0.107877214996897	0.0863076519329286	0.211330657610813	1.0
MR-IVW LD	arginine	HMDB0000517	glycine	HMDB0000123	bioa_002	met-d-Gly	6:131339506-132265729	-0.110636067717089	0.0327258909424028	0.0007230426390099	2.0
MR-IVW LD	arginine	HMDB0000517	glycine	HMDB0000123	bioa_002	met-d-Gly	6:135177817-135677817	-0.201852512567011	0.0816522450497753	0.0134321948354143	1.0
MR-IVW LD	arginine	HMDB0000517	glycine	HMDB0000123	bioa_002	met-d-Gly	6:139590693-140090693	-0.105780790874366	0.0716885549786189	0.140061949908735	1.0
MR-IVW LD	arginine	HMDB0000517	glycine	HMDB0000123	bioa_002	met-d-Gly	10:99898951-100398951	-0.191270014264689	0.0911693961135209	0.0359084193201211	1.0
MR-IVW LD	arginine	HMDB0000517	glycine	HMDB0000123	bioa_002	met-d-Gly	12:46680313-47435518	0.312174732941716	0.0771260850901308	5.17477954586268e-05	1.0
MR-IVW LD	arginine	HMDB0000517	glycine	HMDB0000123	bioa_002	met-d-Gly	16:68076200-68576200	-0.0234713340601108	0.0887033115287346	0.791313817346059	1.0
MR-IVW LD	arginine	HMDB0000517	glycine	HMDB0000123	bioa_002	met-d-Gly	19:12757458-13257458	-0.168675913260099	0.0496530263866169	0.0006810599245011	1.0
MR-IVW LD	sarcosine	HMDB0000271	docosahexaenoate (dha; 22:6n3)	HMDB0002183	bioa_031	M19323	6:42690673-43190673	-0.208649844722092	0.283763788822045	0.462160389897216	1.0
MR-IVW LD	sarcosine	HMDB0000271	docosahexaenoate (dha; 22:6n3)	HMDB0002183	bioa_031	M19323	9:136282183-136851769	-0.0049979945160511	0.123447442790369	0.967705013766124	2.0
MR-IVW LD	hypoxanthine	HMDB0000157	phosphate	HMDB0001429	M03127	M11438	6:16038192-16538192	0.0651030119992918	0.120905593712971	0.590258451314772	1.0
MR-IVW LD	cystathionine	HMDB0000099	1,7-dimethylurate	HMDB0011103	GCST90200383	M34400	19:33152807-33652807	-0.044758855381482	0.198217788117995	0.821351959007179	1.0
MR-IVW LD	glycohyocholate	HMDB0000138	acetoacetate	HMDB0000060	GCST90199935	GCST90200318	7:99108524-99608524	-0.14842316225621	0.171375785781182	0.386452622124321	1.0
MR-IVW LD	glycohyocholate	HMDB0000138	acetoacetate	HMDB0000060	GCST90199935	GCST90200318	10:45742470-46242470	0.0404271380551215	0.18125259957936	0.823501977979866	1.0
MR-IVW LD	glycohyocholate	HMDB0000138	acetoacetate	HMDB0000060	GCST90199935	GCST90200318	13:103468308-103968308	-0.0119458233371849	0.166925020742943	0.942948884929266	1.0
MR-IVW LD	glycohyocholate	HMDB0000138	acetoacetate	HMDB0000060	GCST90199935	GCST90200318	17:28409010-28909010	0.120774707986691	0.154372556402865	0.434003815605221	1.0
MR-IVW LD	4-methyl-2-oxopentanoate	HMDB0000695	ornithine	HMDB0000214	GCST90199655	GCST90200404	4:88953670-89453670	-0.163426644306426	0.163258117396811	0.316811206122016	1.0
MR-IVW LD	kynurenine	HMDB0000684	urate	HMDB0000289	bioa_027	M01604	1:241473615-241973615	-0.172234377254436	0.292798441332541	0.556374370426908	1.0
MR-IVW LD	kynurenine	HMDB0000684	urate	HMDB0000289	bioa_027	M01604	5:131338151-131838151	0.325397097456767	0.371882397093449	0.381573905705022	1.0
MR-IVW LD	kynurenine	HMDB0000684	urate	HMDB0000289	bioa_027	M01604	5:176563404-177063404	0.0392222943868225	0.333389502288004	0.906347316282197	1.0
MR-IVW LD	kynurenine	HMDB0000684	urate	HMDB0000289	bioa_027	M01604	8:39556267-40056267	-0.189886390785862	0.189886390785862	0.317310507862914	1.0
MR-IVW LD	kynurenine	HMDB0000684	urate	HMDB0000289	bioa_027	M01604	12:111111298-111611298	0.439906565946998	0.319932047961454	0.169131444702673	1.0
MR-IVW LD	kynurenine	HMDB0000684	urate	HMDB0000289	bioa_027	M01604	12:111634608-113433486	0.461739203429788	0.144859357938757	0.0014350845796889	1.0
MR-IVW LD	kynurenine	HMDB0000684	urate	HMDB0000289	bioa_027	M01604	16:87568569-88128476	0.121526300307135	0.0843994009840165	0.149897024669838	2.0
MR-IVW LD	phenylalanine	HMDB0000159	isoleucine	HMDB0000172	GCST90200396	bioa_010	12:103005621-103594137	0.0361846117840554	0.038453360025564	0.346704859181327	1.0
MR-IVW LD	tryptophan	HMDB0000929	2-aminobutyrate	HMDB0000452	M00054	M32348	3:20813578-21313578	-0.0263694796920474	0.15821687815229	0.867632334778197	1.0
MR-IVW LD	tryptophan	HMDB0000929	2-aminobutyrate	HMDB0000452	M00054	M32348	3:189559163-190059163	0.150205234864987	0.180246281837984	0.404656761927286	1.0
MR-IVW LD	tryptophan	HMDB0000929	2-aminobutyrate	HMDB0000452	M00054	M32348	4:156579823-157079823	-1.1864871873608e-308	0.147900516214394	1.0	1.0
MR-IVW LD	tryptophan	HMDB0000929	2-aminobutyrate	HMDB0000452	M00054	M32348	5:142947848-143447848	0.114263914682794	0.158211574176175	0.470157862857669	1.0
MR-IVW LD	tryptophan	HMDB0000929	2-aminobutyrate	HMDB0000452	M00054	M32348	5:153760041-154260041	-0.0100141523090066	0.180254741562143	0.955695871316442	1.0
MR-IVW LD	tryptophan	HMDB0000929	2-aminobutyrate	HMDB0000452	M00054	M32348	6:111281159-111781159	0.0254805320189593	0.152883192113761	0.867632334778197	1.0
MR-IVW LD	tryptophan	HMDB0000929	2-aminobutyrate	HMDB0000452	M00054	M32348	6:125293311-125793311	0.236768495298869	0.163916650591525	0.148613996455212	1.0
MR-IVW LD	tryptophan	HMDB0000929	2-aminobutyrate	HMDB0000452	M00054	M32348	7:14057409-14557409	0.098184214190969	0.176731585543745	0.578514721507946	1.0
MR-IVW LD	tryptophan	HMDB0000929	2-aminobutyrate	HMDB0000452	M00054	M32348	11:116404435-116904435	0.0392743769125569	0.176734696106509	0.824140895741888	1.0
MR-IVW LD	tryptophan	HMDB0000929	2-aminobutyrate	HMDB0000452	M00054	M32348	16:53794515-54294515	0.320384206227169	0.180216116002782	0.0754403596268001	1.0
MR-IVW LD	valine	HMDB0000883	cytosine	HMDB0000630	met-d-Val	GCST90200433	2:27480940-28253616	-0.562806663933914	0.566716268184194	0.320660589440412	1.0
MR-IVW LD	valine	HMDB0000883	cytosine	HMDB0000630	met-d-Val	GCST90200433	2:64975088-65475088	0.127462829870257	0.275926690100324	0.644121087345782	2.0
MR-IVW LD	valine	HMDB0000883	cytosine	HMDB0000630	met-d-Val	GCST90200433	2:165251927-165751927	-0.765427667258586	0.475732932690331	0.107628578191665	1.0
MR-IVW LD	valine	HMDB0000883	cytosine	HMDB0000630	met-d-Val	GCST90200433	3:135701113-136578270	0.0358547391522985	0.716806987234691	0.960106390930095	1.0
MR-IVW LD	valine	HMDB0000883	cytosine	HMDB0000630	met-d-Val	GCST90200433	4:86953335-87453335	-0.9428003916248	0.672439526508832	0.160897406319143	1.0
MR-IVW LD	valine	HMDB0000883	cytosine	HMDB0000630	met-d-Val	GCST90200433	4:87663610-88163610	-1.37093798802963	0.662435677124632	0.0384953205575212	1.0
MR-IVW LD	valine	HMDB0000883	cytosine	HMDB0000630	met-d-Val	GCST90200433	4:88882515-89510546	-0.109755530003169	0.151067938438898	0.467513352553615	4.0
MR-IVW LD	valine	HMDB0000883	cytosine	HMDB0000630	met-d-Val	GCST90200433	5:55564890-56064890	-0.164304547431973	0.735299286542815	0.823183259495504	1.0
MR-IVW LD	valine	HMDB0000883	cytosine	HMDB0000630	met-d-Val	GCST90200433	6:108910874-109410874	0.291154633267136	0.737471014935442	0.692989417488202	1.0
MR-IVW LD	valine	HMDB0000883	cytosine	HMDB0000630	met-d-Val	GCST90200433	12:56199875-57115338	-0.455482734282614	0.416385594779975	0.274000385036824	2.0
MR-IVW LD	valine	HMDB0000883	cytosine	HMDB0000630	met-d-Val	GCST90200433	12:122278263-122778263	-0.310843843419008	0.554392160759383	0.575006791246633	1.0
MR-IVW LD	valine	HMDB0000883	cytosine	HMDB0000630	met-d-Val	GCST90200433	14:102468052-102968052	1.20617171053877	0.720724590304569	0.0942182336860313	1.0
MR-IVW LD	valine	HMDB0000883	cytosine	HMDB0000630	met-d-Val	GCST90200433	16:69315747-70918195	-0.582851359680418	0.284153743651109	0.0402491180624314	1.0
MR-IVW LD	valine	HMDB0000883	cytosine	HMDB0000630	met-d-Val	GCST90200433	17:6935779-7435779	0.0592354792383012	0.295623343540442	0.841187437674241	1.0
MR-IVW LD	valine	HMDB0000883	cytosine	HMDB0000630	met-d-Val	GCST90200433	17:79384062-79884062	1.70380877902005	0.684512717801349	0.012807316246775	1.0
MR-IVW LD	valine	HMDB0000883	cytosine	HMDB0000630	met-d-Val	GCST90200433	19:49050431-49611255	-0.0646492181472129	0.278443064512634	0.816397353520513	4.0
MR-IVW LD	3-(4-hydroxyphenyl)lactate	HMDB0000755	1-stearoyl-2-oleoyl-gps (18:0/18:1)	HMDB0010163	GCST90200371	GCST90199652	6:111301079-111801079	0.204030262194465	0.183100675235035	0.265147743714237	1.0
MR-IVW LD	3-(4-hydroxyphenyl)lactate	HMDB0000755	1-stearoyl-2-oleoyl-gps (18:0/18:1)	HMDB0010163	GCST90200371	GCST90199652	17:79941425-80441425	0.0334827590413573	0.103230129266363	0.745672580918395	1.0
MR-IVW LD	beta-citrylglutamate	HMDB0241915	n6,n6,n6-trimethyllysine	HMDB0001325	GCST90199911	GCST90200344	3:183486882-183986882	0.0178577325039706	0.118437037004311	0.880150621905263	1.0
MR-IVW LD	beta-citrylglutamate	HMDB0241915	n6,n6,n6-trimethyllysine	HMDB0001325	GCST90199911	GCST90200344	11:88203934-92094388	-0.0222422092304395	0.0284095536616507	0.433678195821712	5.0
MR-IVW LD	3-aminoisobutyrate	HMDB0002166	serotonin (5ht)	HMDB0000259	GCST90200310	M02342	5:34511619-35593952	0.0223711052502122	0.032365246922187	0.489435076814511	3.0
MR-IVW LD	3-aminoisobutyrate	HMDB0002166	serotonin (5ht)	HMDB0000259	GCST90200310	M02342	12:89320-602261	-0.0027713491624534	0.108082617335704	0.979543663087135	1.0
MR-IVW LD	alanine	HMDB0000161	citrate	HMDB0000094	met-d-Ala	met-d-Citrate	1:206970800-207470800	1.21087584537285	0.095066935468872	3.67874769310393e-37	1.0
MR-IVW LD	alanine	HMDB0000161	citrate	HMDB0000094	met-d-Ala	met-d-Citrate	2:27480940-28253616	-0.108228641720528	0.0751574004990967	0.149859926938214	1.0
MR-IVW LD	alanine	HMDB0000161	citrate	HMDB0000094	met-d-Ala	met-d-Citrate	2:64970910-65916674	0.0342243891458215	0.0797597220119748	0.667855083229199	2.0
MR-IVW LD	alanine	HMDB0000161	citrate	HMDB0000094	met-d-Ala	met-d-Citrate	2:211290507-211790507	1.44759747473289	0.156331544549173	2.0483219911289602e-20	1.0
MR-IVW LD	alanine	HMDB0000161	citrate	HMDB0000094	met-d-Ala	met-d-Citrate	3:122879946-123379946	-0.133298377720918	0.160500630006437	0.406246976939552	1.0
MR-IVW LD	alanine	HMDB0000161	citrate	HMDB0000094	met-d-Ala	met-d-Citrate	3:159754026-160551365	0.134173718725244	0.106089685521884	0.205971813714048	1.0
MR-IVW LD	alanine	HMDB0000161	citrate	HMDB0000094	met-d-Ala	met-d-Citrate	4:88958565-89458565	-0.181382155363619	0.12580852501276	0.14937803970957	1.0
MR-IVW LD	alanine	HMDB0000161	citrate	HMDB0000094	met-d-Ala	met-d-Citrate	5:35692098-36469710	-0.432208369400677	0.141028485940508	0.0021789686378936	1.0
MR-IVW LD	alanine	HMDB0000161	citrate	HMDB0000094	met-d-Ala	met-d-Citrate	6:20453952-20953952	-0.166447606412347	0.12519854243328	0.183693219766509	1.0
MR-IVW LD	alanine	HMDB0000161	citrate	HMDB0000094	met-d-Ala	met-d-Citrate	7:94972201-95472201	-0.145375963612433	0.178400955431144	0.415139099346643	1.0
MR-IVW LD	alanine	HMDB0000161	citrate	HMDB0000094	met-d-Ala	met-d-Citrate	8:17128898-17669461	0.0371651720590701	0.0960129248897943	0.698693212372884	2.0
MR-IVW LD	alanine	HMDB0000161	citrate	HMDB0000094	met-d-Ala	met-d-Citrate	8:49725746-50225746	-0.0934756848698195	0.148774080595073	0.529803337256886	1.0
MR-IVW LD	alanine	HMDB0000161	citrate	HMDB0000094	met-d-Ala	met-d-Citrate	8:117935733-118435733	0.061321792419637	0.143481610129278	0.669099415869918	1.0
MR-IVW LD	alanine	HMDB0000161	citrate	HMDB0000094	met-d-Ala	met-d-Citrate	8:145497920-145997920	-0.0856729245761978	0.127768669175341	0.502518997132972	1.0
MR-IVW LD	alanine	HMDB0000161	citrate	HMDB0000094	met-d-Ala	met-d-Citrate	9:4033137-4533137	0.109096702486704	0.14817794941695	0.461575746731703	1.0
MR-IVW LD	alanine	HMDB0000161	citrate	HMDB0000094	met-d-Ala	met-d-Citrate	11:8005408-8505408	0.203317433168097	0.0867606276482812	0.0191073618104092	1.0
MR-IVW LD	alanine	HMDB0000161	citrate	HMDB0000094	met-d-Ala	met-d-Citrate	11:18148958-18648958	-0.0325599530326031	0.139418889572033	0.815341747500721	1.0
MR-IVW LD	alanine	HMDB0000161	citrate	HMDB0000094	met-d-Ala	met-d-Citrate	12:4040249-4540249	0.184916053364373	0.162936717296048	0.256419347060841	1.0
MR-IVW LD	alanine	HMDB0000161	citrate	HMDB0000094	met-d-Ala	met-d-Citrate	12:45894827-46394827	-0.117646654569666	0.173397802719262	0.497468448248695	1.0
MR-IVW LD	alanine	HMDB0000161	citrate	HMDB0000094	met-d-Ala	met-d-Citrate	12:46544011-47796599	0.141954962460147	0.0640051519914231	0.0265638509752595	2.0
MR-IVW LD	alanine	HMDB0000161	citrate	HMDB0000094	met-d-Ala	met-d-Citrate	12:56109642-56609642	-0.12259523470496	0.174116769445377	0.481371868685577	1.0
MR-IVW LD	alanine	HMDB0000161	citrate	HMDB0000094	met-d-Ala	met-d-Citrate	12:56610577-57110577	0.10691414491605	0.0634468577879619	0.0919697513553075	1.0
MR-IVW LD	alanine	HMDB0000161	citrate	HMDB0000094	met-d-Ala	met-d-Citrate	12:59740767-60240767	0.132410601391327	0.118961068689754	0.26568340411235	1.0
MR-IVW LD	alanine	HMDB0000161	citrate	HMDB0000094	met-d-Ala	met-d-Citrate	12:122367989-122867989	0.205072726440819	0.149171497614544	0.169210606394379	1.0
MR-IVW LD	alanine	HMDB0000161	citrate	HMDB0000094	met-d-Ala	met-d-Citrate	12:132815816-133315816	0.46360858606031	0.174227344240717	0.0077922739560742	1.0
MR-IVW LD	alanine	HMDB0000161	citrate	HMDB0000094	met-d-Ala	met-d-Citrate	15:60633281-61133281	-0.740062810500296	0.172901710910187	1.86682215220911e-05	1.0
MR-IVW LD	alanine	HMDB0000161	citrate	HMDB0000094	met-d-Ala	met-d-Citrate	16:68054392-68554392	-0.290715410997472	0.182224024666104	0.110628700322163	1.0
MR-IVW LD	alanine	HMDB0000161	citrate	HMDB0000094	met-d-Ala	met-d-Citrate	16:70994871-71494871	-0.0542055904059809	0.172260353406567	0.753010351027362	1.0
MR-IVW LD	alanine	HMDB0000161	citrate	HMDB0000094	met-d-Ala	met-d-Citrate	17:79391534-79891534	-0.294400693801166	0.136433769593871	0.0309411582447247	1.0
MR-IVW LD	alanine	HMDB0000161	citrate	HMDB0000094	met-d-Ala	met-d-Citrate	21:32796216-33296216	0.0671250489714512	0.173763884810121	0.699274243658333	1.0
MR-IVW LD	alanine	HMDB0000161	citrate	HMDB0000094	met-d-Ala	met-d-Citrate	22:18934095-19434095	-3.1576063187475	0.162495286659883	4.140195774841e-84	1.0
MR-IVW LD	retinol (vitamin a)	HMDB0000305	sarcosine	HMDB0000271	GCST90200405	GCST90200291	18:28939457-29439457	-0.0681492547605699	0.162654570409312	0.675229657877155	1.0
MR-IVW LD	retinol (vitamin a)	HMDB0000305	sarcosine	HMDB0000271	GCST90200405	GCST90200291	20:38915692-39415692	0.0898002672861053	0.167653947523149	0.592215184005201	1.0
MR-IVW LD	histidine	HMDB0000177	cytidine	HMDB0000089	M00059	GCST90200429	4:9731889-10602550	-0.219628809826132	0.13456139357742	0.102640955358085	1.0
MR-IVW LD	glutamine	HMDB0000641	glucose	HMDB0000122	bioa_006	met-d-Glucose	2:27200724-28253174	0.310181769060327	0.0629879366136126	8.45922926286003e-07	1.0
MR-IVW LD	glutamine	HMDB0000641	glucose	HMDB0000122	bioa_006	met-d-Glucose	2:191299636-192089976	-0.0342405298861455	0.0847084213319377	0.68605362298044	1.0
MR-IVW LD	glutamine	HMDB0000641	glucose	HMDB0000122	bioa_006	met-d-Glucose	6:20469561-20969561	0.7184835467058	0.156797175291401	4.60003833964845e-06	1.0
MR-IVW LD	glutamine	HMDB0000641	glucose	HMDB0000122	bioa_006	met-d-Glucose	7:72732874-73232874	0.0479452667781243	0.113218123726384	0.671947305597243	1.0
MR-IVW LD	glutamine	HMDB0000641	glucose	HMDB0000122	bioa_006	met-d-Glucose	8:17122121-17622121	0.254700320059924	0.155151660346464	0.100668444186038	1.0
MR-IVW LD	glutamine	HMDB0000641	glucose	HMDB0000122	bioa_006	met-d-Glucose	8:134082558-134582558	-0.157345906961798	0.158042173023371	0.319447242830141	1.0
MR-IVW LD	glutamine	HMDB0000641	glucose	HMDB0000122	bioa_006	met-d-Glucose	9:4032942-4532942	0.348868756251173	0.134579129660902	0.009533808184484	1.0
MR-IVW LD	glutamine	HMDB0000641	glucose	HMDB0000122	bioa_006	met-d-Glucose	10:64798306-65565800	-0.476930357974297	0.158007711492411	0.002541138800695	1.0
MR-IVW LD	glutamine	HMDB0000641	glucose	HMDB0000122	bioa_006	met-d-Glucose	10:99109412-99609412	0.109093771518681	0.0657508197104376	0.0970754625211055	1.0
MR-IVW LD	glutamine	HMDB0000641	glucose	HMDB0000122	bioa_006	met-d-Glucose	11:8003049-8503049	0.582378309353365	0.121012539174541	1.49020186355415e-06	1.0
MR-IVW LD	glutamine	HMDB0000641	glucose	HMDB0000122	bioa_006	met-d-Glucose	12:46679007-47711183	0.0102052809119811	0.0696222387376649	0.883462938148058	1.0
MR-IVW LD	glutamine	HMDB0000641	glucose	HMDB0000122	bioa_006	met-d-Glucose	12:56615040-57375879	-0.0346508542817559	0.0244093639437645	0.155732265852822	1.0
MR-IVW LD	glutamine	HMDB0000641	glucose	HMDB0000122	bioa_006	met-d-Glucose	12:59344212-60165849	-0.028546619366837	0.102176435297245	0.779948960730898	1.0
MR-IVW LD	glutamine	HMDB0000641	glucose	HMDB0000122	bioa_006	met-d-Glucose	14:100594368-101094368	-0.217094176221285	0.140200520893271	0.121512824695664	1.0
MR-IVW LD	glutamine	HMDB0000641	glucose	HMDB0000122	bioa_006	met-d-Glucose	15:58477325-58977325	-0.33777144609165	0.149026709155599	0.0234197982451399	1.0
MR-IVW LD	alanine	HMDB0000161	asparagine	HMDB0000168	met-d-Ala	bioa_003	1:206970800-207470800	-0.0167079302403037	0.181607937394606	0.926698039592901	1.0
MR-IVW LD	alanine	HMDB0000161	asparagine	HMDB0000168	met-d-Ala	bioa_003	2:27480940-28253616	-1.12699574324445	0.144839447788773	7.195349544069531e-15	1.0
MR-IVW LD	alanine	HMDB0000161	asparagine	HMDB0000168	met-d-Ala	bioa_003	2:64970910-65916674	0.281050862903417	0.155601523740486	0.070883702439134	2.0
MR-IVW LD	alanine	HMDB0000161	asparagine	HMDB0000168	met-d-Ala	bioa_003	3:122879946-123379946	0.753516841611214	0.309579639117178	0.0149329950884474	1.0
MR-IVW LD	alanine	HMDB0000161	asparagine	HMDB0000168	met-d-Ala	bioa_003	3:159754026-160551365	0.480580303069017	0.205113232210421	0.0191293830960738	1.0
MR-IVW LD	alanine	HMDB0000161	asparagine	HMDB0000168	met-d-Ala	bioa_003	4:88958565-89458565	0.321093873149665	0.250268022719925	0.199492076077078	1.0
MR-IVW LD	alanine	HMDB0000161	asparagine	HMDB0000168	met-d-Ala	bioa_003	5:35692098-36469710	0.211045192792519	0.332878852985046	0.526080822113118	1.0
MR-IVW LD	alanine	HMDB0000161	asparagine	HMDB0000168	met-d-Ala	bioa_003	6:20453952-20953952	0.856128672429892	0.246580838833493	0.0005165963368004	1.0
MR-IVW LD	alanine	HMDB0000161	asparagine	HMDB0000168	met-d-Ala	bioa_003	8:17128898-17669461	0.536660958981532	0.292139879685098	0.066209895387054	1.0
MR-IVW LD	alanine	HMDB0000161	asparagine	HMDB0000168	met-d-Ala	bioa_003	8:49725746-50225746	0.254482054454765	0.306235925938344	0.405973629357716	1.0
MR-IVW LD	alanine	HMDB0000161	asparagine	HMDB0000168	met-d-Ala	bioa_003	8:117935733-118435733	0.0847312424262929	0.280567027901637	0.762652062950692	1.0
MR-IVW LD	alanine	HMDB0000161	asparagine	HMDB0000168	met-d-Ala	bioa_003	8:145497920-145997920	0.0030956856987814	0.25797380823178	0.990425615056156	1.0
MR-IVW LD	alanine	HMDB0000161	asparagine	HMDB0000168	met-d-Ala	bioa_003	9:4033137-4533137	1.01841540712114	0.286071743573354	0.0003708547938665	1.0
MR-IVW LD	alanine	HMDB0000161	asparagine	HMDB0000168	met-d-Ala	bioa_003	11:8005408-8505408	0.775670915029432	0.279018314758784	0.0054358898454018	1.0
MR-IVW LD	alanine	HMDB0000161	asparagine	HMDB0000168	met-d-Ala	bioa_003	12:46544011-47796599	0.87799122342727	0.123747106785049	1.2930991544364698e-12	2.0
MR-IVW LD	alanine	HMDB0000161	asparagine	HMDB0000168	met-d-Ala	bioa_003	12:56610577-57110577	0.248183341916329	0.122559675020409	0.0428673642283063	1.0
MR-IVW LD	alanine	HMDB0000161	asparagine	HMDB0000168	met-d-Ala	bioa_003	12:59740767-60240767	0.837720401331271	0.235579415447488	0.0003765440759033	1.0
MR-IVW LD	alanine	HMDB0000161	asparagine	HMDB0000168	met-d-Ala	bioa_003	12:122367989-122867989	0.565075314519196	0.311336261443081	0.069523909486329	1.0
MR-IVW LD	alanine	HMDB0000161	asparagine	HMDB0000168	met-d-Ala	bioa_003	16:69383883-70933639	0.0530216397717323	0.136931306302954	0.698598213964877	3.0
MR-IVW LD	alanine	HMDB0000161	asparagine	HMDB0000168	met-d-Ala	bioa_003	17:79391534-79891534	-0.0874198200365001	0.261735988133242	0.738379558668362	1.0
MR-IVW LD	alanine	HMDB0000161	asparagine	HMDB0000168	met-d-Ala	bioa_003	21:32796216-33296216	0.552473677860117	0.338111185960903	0.102258850596417	1.0
MR-IVW LD	alanine	HMDB0000161	asparagine	HMDB0000168	met-d-Ala	bioa_003	22:18934095-19434095	-0.414428724120443	0.313961154636697	0.186835017986941	1.0
MR-IVW LD	valine	HMDB0000883	cysteine	HMDB0000574	met-d-Val	GCST90200439	2:27480940-28253616	-0.38577397423241	0.522745490387095	0.460528628683784	1.0
MR-IVW LD	valine	HMDB0000883	cysteine	HMDB0000574	met-d-Val	GCST90200439	2:64975088-65475088	0.548346432584725	0.254440105416132	0.0311532221446059	2.0
MR-IVW LD	valine	HMDB0000883	cysteine	HMDB0000574	met-d-Val	GCST90200439	2:165251927-165751927	0.316007385278711	0.438872421500317	0.47149800129717	1.0
MR-IVW LD	valine	HMDB0000883	cysteine	HMDB0000574	met-d-Val	GCST90200439	3:135701113-136578270	-0.357859210494208	0.661154468383514	0.588325527697378	1.0
MR-IVW LD	valine	HMDB0000883	cysteine	HMDB0000574	met-d-Val	GCST90200439	4:86953335-87453335	0.0317192067377048	0.620329730514075	0.959219685812928	1.0
MR-IVW LD	valine	HMDB0000883	cysteine	HMDB0000574	met-d-Val	GCST90200439	4:87663610-88163610	0.0834786627116151	0.611201774451928	0.891361849202296	1.0
MR-IVW LD	valine	HMDB0000883	cysteine	HMDB0000574	met-d-Val	GCST90200439	4:88882515-89510546	-0.0148719954367167	0.139342875356474	0.915003578534315	4.0
MR-IVW LD	valine	HMDB0000883	cysteine	HMDB0000574	met-d-Val	GCST90200439	5:55564890-56064890	-1.11450787261319	0.678113963239995	0.100271119368349	1.0
MR-IVW LD	valine	HMDB0000883	cysteine	HMDB0000574	met-d-Val	GCST90200439	6:108910874-109410874	0.613373796792527	0.680200081692112	0.367187050924579	1.0
MR-IVW LD	valine	HMDB0000883	cysteine	HMDB0000574	met-d-Val	GCST90200439	12:56199875-57115338	0.389006281245915	0.384076190543428	0.311138391773974	2.0
MR-IVW LD	valine	HMDB0000883	cysteine	HMDB0000574	met-d-Val	GCST90200439	12:122278263-122778263	0.238646595733717	0.511363190510764	0.64072377261969	1.0
MR-IVW LD	valine	HMDB0000883	cysteine	HMDB0000574	met-d-Val	GCST90200439	14:102468052-102968052	-1.01049691493623	0.664819349755126	0.12852174891953	1.0
MR-IVW LD	valine	HMDB0000883	cysteine	HMDB0000574	met-d-Val	GCST90200439	16:69315747-70918195	0.092491053444642	0.262173703592674	0.724249334181204	1.0
MR-IVW LD	valine	HMDB0000883	cysteine	HMDB0000574	met-d-Val	GCST90200439	17:6935779-7435779	0.0629248079017014	0.272676014105547	0.81749530048942	1.0
MR-IVW LD	valine	HMDB0000883	cysteine	HMDB0000574	met-d-Val	GCST90200439	17:79384062-79884062	-0.172473864745187	0.631655533530642	0.784814389866724	1.0
MR-IVW LD	valine	HMDB0000883	cysteine	HMDB0000574	met-d-Val	GCST90200439	19:49050431-49611255	-0.281777745291989	0.256825493754617	0.272573009913625	4.0
MR-IVW LD	beta-citrylglutamate	HMDB0241915	creatinine	HMDB0000562	GCST90199911	GCST90200366	3:183486882-183986882	-0.196958184274055	0.117992421063768	0.0950689605524912	1.0
MR-IVW LD	beta-citrylglutamate	HMDB0241915	creatinine	HMDB0000562	GCST90199911	GCST90200366	11:88203934-92094388	0.0009356068374077	0.0283079008170246	0.973633849894312	5.0
MR-IVW LD	bilirubin (z,z)	HMDB0000054	4-acetamidobutanoate	HMDB0003681	M27716	GCST90200311	2:234140469-234918570	-0.0236883000346217	0.0367530133194487	0.519233920536188	1.0
MR-IVW LD	histidine	HMDB0000177	n-stearoyl-sphingosine (d18:1/18:0)*	HMDB0004950	bioa_009	GCST90200341	2:27492603-27992603	-0.915192860867752	0.546841395745587	0.09420956185943	1.0
MR-IVW LD	histidine	HMDB0000177	n-stearoyl-sphingosine (d18:1/18:0)*	HMDB0004950	bioa_009	GCST90200341	2:211331245-211831245	-0.850641473115587	0.337393612770473	0.0116950729360774	1.0
MR-IVW LD	histidine	HMDB0000177	n-stearoyl-sphingosine (d18:1/18:0)*	HMDB0004950	bioa_009	GCST90200341	3:186208322-186708322	0.459187275044079	0.424253236545649	0.279100403096941	1.0
MR-IVW LD	histidine	HMDB0000177	n-stearoyl-sphingosine (d18:1/18:0)*	HMDB0004950	bioa_009	GCST90200341	4:186893802-187393802	0.120208613825708	0.285897398638221	0.674148949932435	1.0
MR-IVW LD	histidine	HMDB0000177	n-stearoyl-sphingosine (d18:1/18:0)*	HMDB0004950	bioa_009	GCST90200341	12:56615040-57115040	0.156352792054782	0.420859116290766	0.710258732289961	1.0
MR-IVW LD	histidine	HMDB0000177	n-stearoyl-sphingosine (d18:1/18:0)*	HMDB0004950	bioa_009	GCST90200341	12:96083535-96730076	-0.203197309488707	0.18715678234197	0.277608924604847	3.0
MR-IVW LD	histidine	HMDB0000177	n-stearoyl-sphingosine (d18:1/18:0)*	HMDB0004950	bioa_009	GCST90200341	14:21229605-21729605	-0.263696728535126	0.552229154704578	0.632996700707903	1.0
MR-IVW LD	histidine	HMDB0000177	n-stearoyl-sphingosine (d18:1/18:0)*	HMDB0004950	bioa_009	GCST90200341	15:58473939-58973939	-0.702099373912759	0.566371728748494	0.215107060271864	1.0
MR-IVW LD	serine	HMDB0000187	serine	HMDB0000187	GCST90200415	bioa_018	1:119778579-120514573	0.948749855768531	0.0459495051087026	1.02459548769592e-94	2.0
MR-IVW LD	serine	HMDB0000187	serine	HMDB0000187	GCST90200415	bioa_018	2:211290507-212040821	0.849691620806812	0.0620348704684821	1.05806332311677e-42	1.0
MR-IVW LD	serine	HMDB0000187	serine	HMDB0000187	GCST90200415	bioa_018	7:55905219-56847625	0.871488819282234	0.0569042650527086	6.07118831328134e-53	1.0
MR-IVW LD	urate	HMDB0000289	phenylalanine	HMDB0000159	M01604	GCST90200396	4:9676051-10553081	0.0215673946593266	0.0480552518422693	0.653572971730964	1.0
MR-IVW LD	tyrosine	HMDB0000158	mannose	HMDB0000169	bioa_021	GCST90200435	4:99820973-100320973	0.256571403996827	0.551695731377808	0.641888766099747	1.0
MR-IVW LD	tyrosine	HMDB0000158	mannose	HMDB0000169	bioa_021	GCST90200435	6:111242119-112017012	0.150274907057765	0.146515545819931	0.305052607723553	2.0
MR-IVW LD	tyrosine	HMDB0000158	mannose	HMDB0000169	bioa_021	GCST90200435	6:112114361-112614361	0.654191601602267	0.572889256241158	0.253488796761728	1.0
MR-IVW LD	tyrosine	HMDB0000158	mannose	HMDB0000169	bioa_021	GCST90200435	7:27926305-28426305	-0.303528537974376	0.468319288552706	0.516905349728194	1.0
MR-IVW LD	tyrosine	HMDB0000158	mannose	HMDB0000169	bioa_021	GCST90200435	10:64816186-65575478	-0.222225363379104	0.466248998342751	0.63363004171935	1.0
MR-IVW LD	tyrosine	HMDB0000158	mannose	HMDB0000169	bioa_021	GCST90200435	11:61310081-61810081	-0.904630605073191	0.554347835145292	0.102704213151585	1.0
MR-IVW LD	tyrosine	HMDB0000158	mannose	HMDB0000169	bioa_021	GCST90200435	12:46678393-47435518	0.431916583549936	0.434824906947509	0.320558171621274	1.0
MR-IVW LD	tyrosine	HMDB0000158	mannose	HMDB0000169	bioa_021	GCST90200435	12:56615040-57115040	0.0453969051311845	0.334367160256202	0.89200340164013	1.0
MR-IVW LD	tyrosine	HMDB0000158	mannose	HMDB0000169	bioa_021	GCST90200435	12:57594049-58094049	0.185282296526721	0.502067094425234	0.712098717727248	1.0
MR-IVW LD	tyrosine	HMDB0000158	mannose	HMDB0000169	bioa_021	GCST90200435	12:59727701-60227701	-0.300969421211899	0.490084463705623	0.539137717799503	1.0
MR-IVW LD	tyrosine	HMDB0000158	mannose	HMDB0000169	bioa_021	GCST90200435	12:120845172-121674861	-0.574215328540035	0.452823575371729	0.20477032208894	1.0
MR-IVW LD	tyrosine	HMDB0000158	mannose	HMDB0000169	bioa_021	GCST90200435	12:122092964-122592964	0.0230275036019548	0.52436231454309	0.964971957054196	1.0
MR-IVW LD	tyrosine	HMDB0000158	mannose	HMDB0000169	bioa_021	GCST90200435	15:60649639-61149639	-0.91160576102388	0.564127652498756	0.106103713108045	1.0
MR-IVW LD	tyrosine	HMDB0000158	mannose	HMDB0000169	bioa_021	GCST90200435	16:71153235-72438683	-0.060248273920612	0.251318856652502	0.810540796679466	2.0
MR-IVW LD	n-stearoyl-sphingosine (d18:1/18:0)*	HMDB0004950	eicosapentaenoate (epa; 20:5n3)	HMDB0001999	GCST90200341	GCST90200349	10:64645010-65401382	0.215894275933272	0.167045096977866	0.196207897469655	1.0
MR-IVW LD	n-stearoyl-sphingosine (d18:1/18:0)*	HMDB0004950	eicosapentaenoate (epa; 20:5n3)	HMDB0001999	GCST90200341	GCST90200349	14:63982220-64482220	-0.106399477531713	0.154566845435562	0.491218596389984	1.0
MR-IVW LD	n-stearoyl-sphingosine (d18:1/18:0)*	HMDB0004950	eicosapentaenoate (epa; 20:5n3)	HMDB0001999	GCST90200341	GCST90200349	18:55052269-55552269	-0.0221404136439179	0.171273499067269	0.89714452423715	1.0
MR-IVW LD	n-stearoyl-sphingosine (d18:1/18:0)*	HMDB0004950	eicosapentaenoate (epa; 20:5n3)	HMDB0001999	GCST90200341	GCST90200349	19:8013648-8513648	0.0948816916158357	0.10329396349397	0.358325820407081	1.0
MR-IVW LD	phenylpyruvate	HMDB0000205	biliverdin	HMDB0001008	GCST90200365	M02137	9:131315554-131815554	-0.122469653450702	0.150462717096576	0.415671596774973	1.0
MR-IVW LD	phenylpyruvate	HMDB0000205	biliverdin	HMDB0001008	GCST90200365	M02137	16:58503995-59003995	0.326559071902782	0.179844126555155	0.0694026726227173	1.0
MR-IVW LD	eicosapentaenoate (epa; 20:5n3)	HMDB0001999	sphinganine	HMDB0000269	GCST90200349	GCST90200374	11:61319830-61819830	-0.197916215667347	0.0820137469817599	0.0158128004051792	1.0
MR-IVW LD	alanine	HMDB0000161	glycohyocholate	HMDB0000138	bioa_001	GCST90199935	1:206985954-207485954	0.357940381103007	0.378337764576044	0.344104294132387	1.0
MR-IVW LD	alanine	HMDB0000161	glycohyocholate	HMDB0000138	bioa_001	GCST90199935	2:27143030-28594285	-0.179795695342717	0.364777727725653	0.622089536453563	1.0
MR-IVW LD	alanine	HMDB0000161	glycohyocholate	HMDB0000138	bioa_001	GCST90199935	2:64958074-65458074	-0.267392745849083	0.325200555052604	0.410940594800493	1.0
MR-IVW LD	alanine	HMDB0000161	glycohyocholate	HMDB0000138	bioa_001	GCST90199935	3:71155270-71655270	-0.737409024101781	0.554258727931569	0.183372723644788	1.0
MR-IVW LD	alanine	HMDB0000161	glycohyocholate	HMDB0000138	bioa_001	GCST90199935	4:88976422-89476422	-0.829483867189875	0.567123962780488	0.143572827715203	1.0
MR-IVW LD	alanine	HMDB0000161	glycohyocholate	HMDB0000138	bioa_001	GCST90199935	7:72732874-73232874	0.58164464763948	0.497010007054298	0.241885250844311	1.0
MR-IVW LD	alanine	HMDB0000161	glycohyocholate	HMDB0000138	bioa_001	GCST90199935	8:145568681-146068681	-0.568532454608382	0.568746514402181	0.317492683751057	1.0
MR-IVW LD	alanine	HMDB0000161	glycohyocholate	HMDB0000138	bioa_001	GCST90199935	9:4040541-4540541	0.0876903762903983	0.50642890553442	0.862530092039599	1.0
MR-IVW LD	alanine	HMDB0000161	glycohyocholate	HMDB0000138	bioa_001	GCST90199935	12:46636543-47713425	-0.288300108270686	0.224951012613272	0.199978490384729	2.0
MR-IVW LD	alanine	HMDB0000161	glycohyocholate	HMDB0000138	bioa_001	GCST90199935	12:56615040-57115040	0.503884133857797	0.278530065237685	0.0704380384215858	1.0
MR-IVW LD	alanine	HMDB0000161	glycohyocholate	HMDB0000138	bioa_001	GCST90199935	12:59727701-60227701	-0.0828971466701924	0.40752579774317	0.838810127100467	1.0
MR-IVW LD	alanine	HMDB0000161	glycohyocholate	HMDB0000138	bioa_001	GCST90199935	14:75116447-75616447	-0.597709760957718	0.579782799431015	0.30257827428623	1.0
MR-IVW LD	alanine	HMDB0000161	glycohyocholate	HMDB0000138	bioa_001	GCST90199935	16:69621701-70931491	0.0095996294838036	0.348656086294095	0.978034433277353	2.0
MR-IVW LD	alanine	HMDB0000161	glycohyocholate	HMDB0000138	bioa_001	GCST90199935	17:40568584-41068584	-0.481338292693085	0.591590226406489	0.41585429529863	1.0
MR-IVW LD	alanine	HMDB0000161	glycohyocholate	HMDB0000138	bioa_001	GCST90199935	22:18906543-19406543	-0.956899268761067	0.63893312478068	0.134223771697362	1.0
MR-IVW LD	kynurenine	HMDB0000684	taurocholate	HMDB0000036	M15140	M18497	8:39556267-40056267	0.236511760584304	0.23088052818944	0.305650988197025	1.0
MR-IVW LD	kynurenine	HMDB0000684	taurocholate	HMDB0000036	M15140	M18497	12:111634608-112134608	0.193200957913336	0.16002503584741	0.227310058016445	1.0
MR-IVW LD	kynurenine	HMDB0000684	taurocholate	HMDB0000036	M15140	M18497	12:112341686-113156415	0.179385880557288	0.19354792375918	0.35401518610962	1.0
MR-IVW LD	kynurenine	HMDB0000684	taurocholate	HMDB0000036	M15140	M18497	16:87628822-88128822	0.289892633918929	0.136123497666279	0.0332022028607253	1.0
MR-IVW LD	2-hydroxyglutarate	HMDB0059655	sphinganine-1-phosphate	HMDB0001383	GCST90199865	GCST90199845	2:242459363-242959363	0.0108920577110603	0.162030802230955	0.946404857658953	1.0
MR-IVW LD	2-hydroxyglutarate	HMDB0059655	sphinganine-1-phosphate	HMDB0001383	GCST90199865	GCST90199845	14:91386532-91886532	-0.0229654484267693	0.120062425805224	0.848306832273823	1.0
MR-IVW LD	histidine	HMDB0000177	cystine	HMDB0000192	met-d-His	M31454	1:168963261-169463261	1.76064035385128	1.32048026538846	0.182422439451735	1.0
MR-IVW LD	histidine	HMDB0000177	cystine	HMDB0000192	met-d-His	M31454	2:27491237-27991237	1.86764435618847	0.957363913676439	0.0510785008500774	1.0
MR-IVW LD	histidine	HMDB0000177	cystine	HMDB0000192	met-d-His	M31454	2:211290507-212074453	0.814880098600575	0.739948595280982	0.270780981335679	1.0
MR-IVW LD	histidine	HMDB0000177	cystine	HMDB0000192	met-d-His	M31454	3:148408762-149190142	0.318314357191631	0.739995381851812	0.667081278046929	2.0
MR-IVW LD	histidine	HMDB0000177	cystine	HMDB0000192	met-d-His	M31454	8:145389726-145889726	-0.734223651693558	1.09601501629618	0.502919682910018	1.0
MR-IVW LD	histidine	HMDB0000177	cystine	HMDB0000192	met-d-His	M31454	12:46932531-47432531	-0.172312676201415	1.27511380389048	0.89250503113526	1.0
MR-IVW LD	histidine	HMDB0000177	cystine	HMDB0000192	met-d-His	M31454	12:56610020-57110020	-0.560534633111461	0.691909937746959	0.41786742785345	1.0
MR-IVW LD	histidine	HMDB0000177	cystine	HMDB0000192	met-d-His	M31454	12:95659569-96755187	0.523843306753475	0.445221199400548	0.23935874639586	3.0
MR-IVW LD	histidine	HMDB0000177	cystine	HMDB0000192	met-d-His	M31454	14:21241151-21765620	-0.631131520663608	1.28262212263895	0.622674459785641	1.0
MR-IVW LD	histidine	HMDB0000177	cystine	HMDB0000192	met-d-His	M31454	14:94599201-95099201	1.02184393387728	1.10469614473219	0.354965907446463	1.0
MR-IVW LD	histidine	HMDB0000177	cystine	HMDB0000192	met-d-His	M31454	15:43028726-45092210	0.828683214153898	1.24960167213683	0.507229434839712	1.0
MR-IVW LD	histidine	HMDB0000177	cystine	HMDB0000192	met-d-His	M31454	20:38915692-39415692	2.40135360947387	1.12563450444088	0.0328973916454906	1.0
MR-IVW LD	leucine	HMDB0000687	allantoin	HMDB0000462	M00060	GCST90200286	4:88976422-89476422	0.0488344730468477	0.120144549887516	0.684401466449315	1.0
MR-IVW LD	leucine	HMDB0000687	allantoin	HMDB0000462	M00060	GCST90200286	6:45295851-45795851	0.0091867547680572	0.173705598364294	0.957822003002663	1.0
MR-IVW LD	n-acetylornithine	HMDB0003357	n-acetyl-aspartyl-glutamate (naag)	HMDB0001067	M15630	GCST90200684	2:73124156-74349562	0.0522093726818982	0.0248346124478626	0.0355285311990092	1.0
MR-IVW LD	4-methyl-2-oxopentanoate	HMDB0000695	valine	HMDB0000883	GCST90199655	met-d-Val	4:88953670-89453670	0.951367003892102	0.0436440594054871	2.40710355879579e-105	1.0
MR-IVW LD	uridine	HMDB0000296	phenylalanine	HMDB0000159	M00606	met-d-Phe	1:20665172-21165172	0.0060970304484588	0.0453430913636043	0.893035379715359	1.0
MR-IVW LD	uridine	HMDB0000296	phenylalanine	HMDB0000159	M00606	met-d-Phe	7:47852911-48352911	-0.0082089689716121	0.0458234328640659	0.85782504649252	1.0
MR-IVW LD	uridine	HMDB0000296	phenylalanine	HMDB0000159	M00606	met-d-Phe	22:50721752-51221752	-0.0434317639393555	0.0313123531808879	0.16542686298242	1.0
MR-IVW LD	inosine	HMDB0000195	orotidine	HMDB0000788	M01123	GCST90200681	6:85876680-86677325	0.0800343977226194	0.0842637846810262	0.342209935253144	1.0
MR-IVW LD	guanidinoacetate	HMDB0000128	hippurate	HMDB0000714	GCST90200384	GCST90199624	6:131647278-132147278	-0.100867947984515	0.164660509337532	0.540153229620719	1.0
MR-IVW LD	guanidinoacetate	HMDB0000128	hippurate	HMDB0000714	GCST90200384	GCST90199624	11:64893892-65393892	0.0635000358253768	0.116309331367955	0.58509465502184	1.0
MR-IVW LD	guanidinoacetate	HMDB0000128	hippurate	HMDB0000714	GCST90200384	GCST90199624	12:101043-601043	0.104525477139704	0.145346175851556	0.47204945747301	1.0
MR-IVW LD	guanidinoacetate	HMDB0000128	hippurate	HMDB0000714	GCST90200384	GCST90199624	14:100558168-101058168	0.0690731148997814	0.153366774978181	0.652437465775368	1.0
MR-IVW LD	guanidinoacetate	HMDB0000128	hippurate	HMDB0000714	GCST90200384	GCST90199624	20:61898912-62398912	-0.228176025892747	0.135101229162246	0.091233544842797	1.0
MR-IVW LD	inositol 1-phosphate (i1p)	HMDB0000213	creatine	HMDB0000064	M01481	GCST90200323	1:5349333-5849333	0.0254790590500961	0.0813851770343334	0.754229332108369	1.0
MR-IVW LD	inositol 1-phosphate (i1p)	HMDB0000213	creatine	HMDB0000064	M01481	GCST90200323	4:31607204-32397858	-0.0657473275298846	0.0774295786542783	0.395812196580546	1.0
MR-IVW LD	inositol 1-phosphate (i1p)	HMDB0000213	creatine	HMDB0000064	M01481	GCST90200323	4:66148855-66648855	0.0745886323904413	0.0800030440772487	0.351169919774659	1.0
MR-IVW LD	inositol 1-phosphate (i1p)	HMDB0000213	creatine	HMDB0000064	M01481	GCST90200323	10:114775621-115275621	-0.112222736651493	0.0796698814764522	0.158954438441589	1.0
MR-IVW LD	inositol 1-phosphate (i1p)	HMDB0000213	creatine	HMDB0000064	M01481	GCST90200323	12:62771708-63271708	0.0868994493631485	0.08225368617567	0.290748557164732	1.0
MR-IVW LD	inositol 1-phosphate (i1p)	HMDB0000213	creatine	HMDB0000064	M01481	GCST90200323	15:77060646-77560646	-0.046237034790824	0.0785972160175804	0.55634552417184	1.0
MR-IVW LD	kynurenine	HMDB0000684	sphinganine-1-phosphate	HMDB0001383	GCST90199636	GCST90199845	1:241463402-241963402	0.0565554554867777	0.132941566175401	0.670533520139275	1.0
MR-IVW LD	kynurenine	HMDB0000684	sphinganine-1-phosphate	HMDB0001383	GCST90199636	GCST90199845	8:39554593-40054593	-0.30160760334825	0.168956879263555	0.0742425273542266	1.0
MR-IVW LD	kynurenine	HMDB0000684	sphinganine-1-phosphate	HMDB0001383	GCST90199636	GCST90199845	12:111809557-113090766	0.195705576199043	0.142167383786905	0.168640399203841	1.0
MR-IVW LD	kynurenine	HMDB0000684	sphinganine-1-phosphate	HMDB0001383	GCST90199636	GCST90199845	16:87568373-88128072	-0.0112567359547993	0.0694402535753917	0.871221766636637	2.0
MR-IVW LD	orotidine	HMDB0000788	aspartate	HMDB0000191	GCST90200681	M15996	3:124271035-124771035	-0.023900600418052	0.18722136994141	0.898418383157778	1.0
MR-IVW LD	orotidine	HMDB0000788	aspartate	HMDB0000191	GCST90200681	M15996	17:72554076-74203469	0.0400243419287649	0.0432695588419079	0.354965907446463	1.0
MR-IVW LD	citrate	HMDB0000094	alanine	HMDB0000161	GCST90200304	GCST90200431	5:14503745-15117020	0.118099717263812	0.115465150435345	0.306394384827433	2.0
MR-IVW LD	citrate	HMDB0000094	alanine	HMDB0000161	GCST90200304	GCST90200431	17:6357018-6961881	0.0445761222293341	0.0766870725359544	0.561056496566478	3.0
MR-IVW LD	citrate	HMDB0000094	alanine	HMDB0000161	GCST90200304	GCST90200431	22:19003274-19503274	-0.181146738729303	0.122789138572809	0.14014083027927	1.0
MR-IVW LD	tryptophan	HMDB0000929	5-acetylamino-6-formylamino-3-methyluracil	HMDB0011105	bioa_020	GCST90200680	4:156560755-157060755	-0.130840207224506	0.160053957366933	0.413656679158284	1.0
MR-IVW LD	tryptophan	HMDB0000929	5-acetylamino-6-formylamino-3-methyluracil	HMDB0011105	bioa_020	GCST90200680	6:111336667-112095774	-0.0222256822071721	0.194094035159634	0.9088336248879	1.0
MR-IVW LD	mannose	HMDB0000169	kynurenine	HMDB0000684	GCST90200435	GCST90199636	2:27176853-28662558	0.129114514191709	0.0851083257095097	0.129251305957608	2.0
MR-IVW LD	mannose	HMDB0000169	kynurenine	HMDB0000684	GCST90200435	GCST90199636	12:22996345-23496345	0.0920828194929134	0.182470371874471	0.613807971549065	1.0
MR-IVW LD	glycerophosphorylcholine (gpc)	HMDB0000086	sphinganine	HMDB0000269	GCST90199629	GCST90200374	1:40156715-40656715	0.142202563524101	0.150292386441107	0.344060472559511	1.0
MR-IVW LD	creatinine	HMDB0000562	hydroxy-n6,n6,n6-trimethyllysine*	HMDB01422	met-d-Creatinine	GCST90200240	1:62775942-63275942	-0.219618689246851	0.534904611860381	0.681383885449912	1.0
MR-IVW LD	creatinine	HMDB0000562	hydroxy-n6,n6,n6-trimethyllysine*	HMDB01422	met-d-Creatinine	GCST90200240	1:78344069-78844069	0.127095453764907	0.587406122637202	0.828701483887458	1.0
MR-IVW LD	creatinine	HMDB0000562	hydroxy-n6,n6,n6-trimethyllysine*	HMDB01422	met-d-Creatinine	GCST90200240	1:113008681-113508681	-0.157670995363926	0.479001147170929	0.742030056587578	1.0
MR-IVW LD	creatinine	HMDB0000562	hydroxy-n6,n6,n6-trimethyllysine*	HMDB01422	met-d-Creatinine	GCST90200240	1:150079982-151190625	0.402466260014075	0.440815296621937	0.361240281580296	1.0
MR-IVW LD	creatinine	HMDB0000562	hydroxy-n6,n6,n6-trimethyllysine*	HMDB01422	met-d-Creatinine	GCST90200240	1:243202864-243702864	0.268669771471479	0.661209997836888	0.684499797545865	1.0
MR-IVW LD	creatinine	HMDB0000562	hydroxy-n6,n6,n6-trimethyllysine*	HMDB01422	met-d-Creatinine	GCST90200240	2:15538692-16038692	0.898973848548506	0.638085865312655	0.15887647830099	1.0
MR-IVW LD	creatinine	HMDB0000562	hydroxy-n6,n6,n6-trimethyllysine*	HMDB01422	met-d-Creatinine	GCST90200240	2:18426203-18926203	1.43476452301941	0.605531200573221	0.0178154690309639	1.0
MR-IVW LD	creatinine	HMDB0000562	hydroxy-n6,n6,n6-trimethyllysine*	HMDB01422	met-d-Creatinine	GCST90200240	2:73303397-74097901	1.19981118759597	0.552853116294824	0.0299904168379452	1.0
MR-IVW LD	creatinine	HMDB0000562	hydroxy-n6,n6,n6-trimethyllysine*	HMDB01422	met-d-Creatinine	GCST90200240	2:121056440-121556440	0.668375313497663	0.543518700797711	0.218802321586208	1.0
MR-IVW LD	creatinine	HMDB0000562	hydroxy-n6,n6,n6-trimethyllysine*	HMDB01422	met-d-Creatinine	GCST90200240	2:148593372-149093372	-0.328908811932362	0.668534944883122	0.622730320731392	1.0
MR-IVW LD	creatinine	HMDB0000562	hydroxy-n6,n6,n6-trimethyllysine*	HMDB01422	met-d-Creatinine	GCST90200240	2:176734544-177234544	0.622786925962094	0.543010714107087	0.251416910357109	1.0
MR-IVW LD	creatinine	HMDB0000562	hydroxy-n6,n6,n6-trimethyllysine*	HMDB01422	met-d-Creatinine	GCST90200240	2:211293055-211793055	0.744127112058556	0.325667114720023	0.0223168332842603	1.0
MR-IVW LD	creatinine	HMDB0000562	hydroxy-n6,n6,n6-trimethyllysine*	HMDB01422	met-d-Creatinine	GCST90200240	2:217394852-217894852	-0.690401434000021	0.516229434403574	0.181094513287986	1.0
MR-IVW LD	creatinine	HMDB0000562	hydroxy-n6,n6,n6-trimethyllysine*	HMDB01422	met-d-Creatinine	GCST90200240	2:220108198-220608198	0.148867498316233	0.528470532539463	0.778177400835353	1.0
MR-IVW LD	creatinine	HMDB0000562	hydroxy-n6,n6,n6-trimethyllysine*	HMDB01422	met-d-Creatinine	GCST90200240	3:38187471-38687471	0.465447653057976	0.638014208546583	0.465680257453044	1.0
MR-IVW LD	creatinine	HMDB0000562	hydroxy-n6,n6,n6-trimethyllysine*	HMDB01422	met-d-Creatinine	GCST90200240	3:141462708-141962708	0.0970599444019986	0.548338112068505	0.859502518467677	1.0
MR-IVW LD	creatinine	HMDB0000562	hydroxy-n6,n6,n6-trimethyllysine*	HMDB01422	met-d-Creatinine	GCST90200240	3:185024780-185524780	-0.197451984371814	0.580804926790763	0.733884652415323	1.0
MR-IVW LD	creatinine	HMDB0000562	hydroxy-n6,n6,n6-trimethyllysine*	HMDB01422	met-d-Creatinine	GCST90200240	4:76880934-77664144	1.02215272738032	0.250556878899095	4.51280677273677e-05	1.0
MR-IVW LD	creatinine	HMDB0000562	hydroxy-n6,n6,n6-trimethyllysine*	HMDB01422	met-d-Creatinine	GCST90200240	4:103323863-104102802	0.794079475286408	0.515271038400592	0.123294679902781	1.0
MR-IVW LD	creatinine	HMDB0000562	hydroxy-n6,n6,n6-trimethyllysine*	HMDB01422	met-d-Creatinine	GCST90200240	5:39144851-39644851	0.29362622661972	0.420498906083912	0.485001731897429	1.0
MR-IVW LD	creatinine	HMDB0000562	hydroxy-n6,n6,n6-trimethyllysine*	HMDB01422	met-d-Creatinine	GCST90200240	5:53045546-53835870	0.213416154063271	0.623870697514543	0.732287713786282	1.0
MR-IVW LD	creatinine	HMDB0000562	hydroxy-n6,n6,n6-trimethyllysine*	HMDB01422	met-d-Creatinine	GCST90200240	5:176565124-177065124	0.294877609642911	0.364086499308706	0.417991409919553	1.0
MR-IVW LD	creatinine	HMDB0000562	hydroxy-n6,n6,n6-trimethyllysine*	HMDB01422	met-d-Creatinine	GCST90200240	6:43556335-44056335	0.168689591568329	0.487732488678015	0.72944418180173	1.0
MR-IVW LD	creatinine	HMDB0000562	hydroxy-n6,n6,n6-trimethyllysine*	HMDB01422	met-d-Creatinine	GCST90200240	6:108750742-109250742	1.6357345637823	0.644436169186779	0.011141110661742	1.0
MR-IVW LD	creatinine	HMDB0000562	hydroxy-n6,n6,n6-trimethyllysine*	HMDB01422	met-d-Creatinine	GCST90200240	6:133547208-134047208	-0.916463621861901	0.601407033100985	0.127542233208844	1.0
MR-IVW LD	creatinine	HMDB0000562	hydroxy-n6,n6,n6-trimethyllysine*	HMDB01422	met-d-Creatinine	GCST90200240	6:160418389-160927934	0.0832694472710689	0.386401992031016	0.829377879273365	1.0
MR-IVW LD	creatinine	HMDB0000562	hydroxy-n6,n6,n6-trimethyllysine*	HMDB01422	met-d-Creatinine	GCST90200240	7:1036567-1536567	0.979185182904012	0.44381434105866	0.0273633794248107	1.0
MR-IVW LD	creatinine	HMDB0000562	hydroxy-n6,n6,n6-trimethyllysine*	HMDB01422	met-d-Creatinine	GCST90200240	7:25488956-25988956	0.220627911632061	0.621671604858363	0.722668534686989	1.0
MR-IVW LD	creatinine	HMDB0000562	hydroxy-n6,n6,n6-trimethyllysine*	HMDB01422	met-d-Creatinine	GCST90200240	7:76984640-77791673	1.08182748995512	0.573962852038856	0.0594515961623429	1.0
MR-IVW LD	creatinine	HMDB0000562	hydroxy-n6,n6,n6-trimethyllysine*	HMDB01422	met-d-Creatinine	GCST90200240	7:128492221-128992221	-0.196984959681849	0.614160945649113	0.748408693030096	1.0
MR-IVW LD	creatinine	HMDB0000562	hydroxy-n6,n6,n6-trimethyllysine*	HMDB01422	met-d-Creatinine	GCST90200240	7:151165041-151665041	-0.0426833001589734	0.277379123874885	0.877703783781744	1.0
MR-IVW LD	creatinine	HMDB0000562	hydroxy-n6,n6,n6-trimethyllysine*	HMDB01422	met-d-Creatinine	GCST90200240	8:8031142-9250941	0.0486476260728924	0.573618303657202	0.932413749284733	1.0
MR-IVW LD	creatinine	HMDB0000562	hydroxy-n6,n6,n6-trimethyllysine*	HMDB01422	met-d-Creatinine	GCST90200240	8:9759952-10530228	1.16231299088481	0.646248399145882	0.0720891742491237	1.0
MR-IVW LD	creatinine	HMDB0000562	hydroxy-n6,n6,n6-trimethyllysine*	HMDB01422	met-d-Creatinine	GCST90200240	8:10561829-11945872	0.951179769238483	0.638366861779575	0.136218821646852	1.0
MR-IVW LD	creatinine	HMDB0000562	hydroxy-n6,n6,n6-trimethyllysine*	HMDB01422	met-d-Creatinine	GCST90200240	8:19609539-20109539	0.275751611941278	0.617716554820955	0.655304893266841	1.0
MR-IVW LD	creatinine	HMDB0000562	hydroxy-n6,n6,n6-trimethyllysine*	HMDB01422	met-d-Creatinine	GCST90200240	8:23527006-24027006	0.736595841003873	0.52844230484817	0.163347740132473	1.0
MR-IVW LD	creatinine	HMDB0000562	hydroxy-n6,n6,n6-trimethyllysine*	HMDB01422	met-d-Creatinine	GCST90200240	8:30157389-30657389	0.244605991728849	0.622215114679602	0.694229920211983	1.0
MR-IVW LD	creatinine	HMDB0000562	hydroxy-n6,n6,n6-trimethyllysine*	HMDB01422	met-d-Creatinine	GCST90200240	8:144768354-145268354	-0.845853460545335	0.648934032091368	0.192420967462783	1.0
MR-IVW LD	creatinine	HMDB0000562	hydroxy-n6,n6,n6-trimethyllysine*	HMDB01422	met-d-Creatinine	GCST90200240	9:71184707-71684707	0.132353882814207	0.56085886637796	0.813444858716233	1.0
MR-IVW LD	creatinine	HMDB0000562	hydroxy-n6,n6,n6-trimethyllysine*	HMDB01422	met-d-Creatinine	GCST90200240	10:52398454-52898454	0.607614230045421	0.558335805970054	0.276480576169363	1.0
MR-IVW LD	creatinine	HMDB0000562	hydroxy-n6,n6,n6-trimethyllysine*	HMDB01422	met-d-Creatinine	GCST90200240	11:1928330-2428330	1.09120201302165	0.664452095311222	0.10053647121997	1.0
MR-IVW LD	creatinine	HMDB0000562	hydroxy-n6,n6,n6-trimethyllysine*	HMDB01422	met-d-Creatinine	GCST90200240	11:2548804-3048804	-0.310429879027176	0.545988337354902	0.569651357831968	1.0
MR-IVW LD	creatinine	HMDB0000562	hydroxy-n6,n6,n6-trimethyllysine*	HMDB01422	met-d-Creatinine	GCST90200240	11:30504837-31294673	1.19521090898101	0.414687100452503	0.003949097476162	1.0
MR-IVW LD	creatinine	HMDB0000562	hydroxy-n6,n6,n6-trimethyllysine*	HMDB01422	met-d-Creatinine	GCST90200240	11:116373213-117240760	0.119675535482787	0.56350235444522	0.831812102835909	1.0
MR-IVW LD	creatinine	HMDB0000562	hydroxy-n6,n6,n6-trimethyllysine*	HMDB01422	met-d-Creatinine	GCST90200240	12:15092463-15592463	-0.152674786281307	0.62144678910272	0.805932771916736	1.0
MR-IVW LD	creatinine	HMDB0000562	hydroxy-n6,n6,n6-trimethyllysine*	HMDB01422	met-d-Creatinine	GCST90200240	15:41118334-41871842	0.009305894608761	0.503619308088975	0.985257501044351	1.0
MR-IVW LD	creatinine	HMDB0000562	hydroxy-n6,n6,n6-trimethyllysine*	HMDB01422	met-d-Creatinine	GCST90200240	15:45400360-46179051	-0.556747770856586	0.29928983621296	0.0628530684923869	1.0
MR-IVW LD	creatinine	HMDB0000562	hydroxy-n6,n6,n6-trimethyllysine*	HMDB01422	met-d-Creatinine	GCST90200240	15:53700578-54200578	-0.0485485140509092	0.522925481082167	0.926030502074169	1.0
MR-IVW LD	creatinine	HMDB0000562	hydroxy-n6,n6,n6-trimethyllysine*	HMDB01422	met-d-Creatinine	GCST90200240	15:76097375-76597375	0.746530895244751	0.528650790169561	0.157907646832299	1.0
MR-IVW LD	creatinine	HMDB0000562	hydroxy-n6,n6,n6-trimethyllysine*	HMDB01422	met-d-Creatinine	GCST90200240	16:20142332-21335139	0.878847190497851	0.283270895123676	0.0019189529107267	2.0
MR-IVW LD	creatinine	HMDB0000562	hydroxy-n6,n6,n6-trimethyllysine*	HMDB01422	met-d-Creatinine	GCST90200240	16:89453424-89953424	0.165094853470912	0.519241319981951	0.7505198319553	1.0
MR-IVW LD	creatinine	HMDB0000562	hydroxy-n6,n6,n6-trimethyllysine*	HMDB01422	met-d-Creatinine	GCST90200240	17:19176536-19724875	-0.464350952328484	0.41938877196222	0.268203649922573	1.0
MR-IVW LD	creatinine	HMDB0000562	hydroxy-n6,n6,n6-trimethyllysine*	HMDB01422	met-d-Creatinine	GCST90200240	17:37200083-37954217	-0.491849604250791	0.436865712150573	0.260224808335826	1.0
MR-IVW LD	creatinine	HMDB0000562	hydroxy-n6,n6,n6-trimethyllysine*	HMDB01422	met-d-Creatinine	GCST90200240	17:58690466-59700441	0.612754273621164	0.344671708198476	0.0754381810747984	2.0
MR-IVW LD	creatinine	HMDB0000562	hydroxy-n6,n6,n6-trimethyllysine*	HMDB01422	met-d-Creatinine	GCST90200240	18:76910235-77410235	-0.258411851035299	0.4861521299341	0.595040999504864	1.0
MR-IVW LD	creatinine	HMDB0000562	hydroxy-n6,n6,n6-trimethyllysine*	HMDB01422	met-d-Creatinine	GCST90200240	19:32940263-33709298	1.78455378229924	0.510840658826778	0.0004769709202217	1.0
MR-IVW LD	creatinine	HMDB0000562	hydroxy-n6,n6,n6-trimethyllysine*	HMDB01422	met-d-Creatinine	GCST90200240	19:45162079-45662079	-0.581587715624923	0.640466047085257	0.36384147668775	1.0
MR-IVW LD	creatinine	HMDB0000562	hydroxy-n6,n6,n6-trimethyllysine*	HMDB01422	met-d-Creatinine	GCST90200240	20:32653904-33537782	0.498229461685986	0.514912504383669	0.333244058467677	1.0
MR-IVW LD	creatinine	HMDB0000562	hydroxy-n6,n6,n6-trimethyllysine*	HMDB01422	met-d-Creatinine	GCST90200240	22:38345240-38845240	-0.664486691504549	0.528778371164499	0.208882215447945	1.0
MR-IVW LD	3-ureidopropionate	HMDB0000026	acetoacetate	HMDB0000060	GCST90200283	GCST90200318	22:24662232-25162232	-0.184840850915831	0.131786230419004	0.160741847865217	1.0
MR-IVW LD	uridine	HMDB0000296	asparagine	HMDB0000168	M00606	GCST90200452	1:20665172-21165172	0.29079887629846	0.169330148755195	0.0859155161017075	1.0
MR-IVW LD	uridine	HMDB0000296	asparagine	HMDB0000168	M00606	GCST90200452	7:47852911-48352911	0.0119738899658138	0.171154508595495	0.944225866467774	1.0
MR-IVW LD	uridine	HMDB0000296	asparagine	HMDB0000168	M00606	GCST90200452	22:50721752-51221752	-0.0255252196547395	0.160592407219044	0.87371289579951	1.0
MR-IVW LD	glutamine	HMDB0000641	sphinganine	HMDB0000269	bioa_006	GCST90200374	2:27200724-28253174	-0.145801641267326	0.351632646697404	0.67840404427924	1.0
MR-IVW LD	glutamine	HMDB0000641	sphinganine	HMDB0000269	bioa_006	GCST90200374	2:191299636-192089976	-0.250487245873277	0.333075605723603	0.452025077272452	1.0
MR-IVW LD	glutamine	HMDB0000641	sphinganine	HMDB0000269	bioa_006	GCST90200374	6:20469561-20969561	0.0261715188781224	0.616609670555892	0.966144574568955	1.0
MR-IVW LD	glutamine	HMDB0000641	sphinganine	HMDB0000269	bioa_006	GCST90200374	7:72732874-73232874	0.130024507555692	0.4451908802766	0.770237213100779	1.0
MR-IVW LD	glutamine	HMDB0000641	sphinganine	HMDB0000269	bioa_006	GCST90200374	8:134082558-134582558	0.691307486873281	0.621399862919962	0.265923133773007	1.0
MR-IVW LD	glutamine	HMDB0000641	sphinganine	HMDB0000269	bioa_006	GCST90200374	9:4032942-4532942	0.119219504606636	0.539106135253016	0.824981152587266	1.0
MR-IVW LD	glutamine	HMDB0000641	sphinganine	HMDB0000269	bioa_006	GCST90200374	10:64798306-65565800	-0.158144582677398	0.621335363144245	0.799090988032709	1.0
MR-IVW LD	glutamine	HMDB0000641	sphinganine	HMDB0000269	bioa_006	GCST90200374	10:99109412-99609412	-0.332464344527553	0.258517827906601	0.198428998006734	1.0
MR-IVW LD	glutamine	HMDB0000641	sphinganine	HMDB0000269	bioa_006	GCST90200374	12:46679007-47711183	0.230021811347477	0.273753606310752	0.400767525646945	1.0
MR-IVW LD	glutamine	HMDB0000641	sphinganine	HMDB0000269	bioa_006	GCST90200374	12:56615040-57375879	-0.156323349399087	0.0959655122132779	0.103322879876183	1.0
MR-IVW LD	glutamine	HMDB0000641	sphinganine	HMDB0000269	bioa_006	GCST90200374	12:59344212-60165849	0.473773923380144	0.401737809011926	0.238274254572287	1.0
MR-IVW LD	glutamine	HMDB0000641	sphinganine	HMDB0000269	bioa_006	GCST90200374	14:100594368-101094368	-0.332136141007147	0.551284790138272	0.546856989088705	1.0
MR-IVW LD	glutamine	HMDB0000641	sphinganine	HMDB0000269	bioa_006	GCST90200374	15:58477325-58977325	-0.0073881543976816	0.603478780931286	0.990232055773268	1.0
MR-IVW LD	n-acetyl-aspartyl-glutamate (naag)	HMDB0001067	arginine	HMDB0000517	GCST90200684	bioa_002	11:45663099-50986366	-0.0214659022887108	0.0130566869008815	0.10016498589214	3.0
MR-IVW LD	n-acetyl-aspartyl-glutamate (naag)	HMDB0001067	arginine	HMDB0000517	GCST90200684	bioa_002	11:54602007-58367668	-0.0200546864858571	0.0164844310815112	0.223762732349962	3.0
MR-IVW LD	uridine	HMDB0000296	acetylphosphate	HMDB0001494	GCST90200407	M15488	1:20666238-21166238	0.254143711609716	0.119597040757513	0.0335866128968968	1.0
MR-IVW LD	uridine	HMDB0000296	acetylphosphate	HMDB0001494	GCST90200407	M15488	7:47877194-48377194	-0.302223201975606	0.172698972557489	0.0801183137276338	1.0
MR-IVW LD	uridine	HMDB0000296	acetylphosphate	HMDB0001494	GCST90200407	M15488	22:50686035-51186035	-0.0298666697032016	0.179200018219214	0.867632334778196	1.0
MR-IVW LD	tryptophan	HMDB0000929	alanine	HMDB0000161	bioa_020	M32339	2:27480940-27980940	2.60292855640466	0.337784621823504	1.29942298547254e-14	1.0
MR-IVW LD	tryptophan	HMDB0000929	alanine	HMDB0000161	bioa_020	M32339	4:156560755-157060755	-0.0909835442467926	0.16281265812584	0.576282162590031	1.0
MR-IVW LD	tryptophan	HMDB0000929	alanine	HMDB0000161	bioa_020	M32339	6:111336667-112095774	-0.121495415184058	0.197430049674093	0.538300749018721	1.0
MR-IVW LD	histidine	HMDB0000177	taurochenodeoxycholate	HMDB0000951	bioa_009	GCST90200337	2:27492603-27992603	1.06400823450464	0.553762723324631	0.0546793563151814	1.0
MR-IVW LD	histidine	HMDB0000177	taurochenodeoxycholate	HMDB0000951	bioa_009	GCST90200337	2:211331245-211831245	0.739865678219447	0.341716398281491	0.030376554276306	1.0
MR-IVW LD	histidine	HMDB0000177	taurochenodeoxycholate	HMDB0000951	bioa_009	GCST90200337	3:186208322-186708322	-1.61997156620643	0.429299483752982	0.0001609582370502	1.0
MR-IVW LD	histidine	HMDB0000177	taurochenodeoxycholate	HMDB0000951	bioa_009	GCST90200337	4:186893802-187393802	0.778950068316776	0.28940612977962	0.0071121573538478	1.0
MR-IVW LD	histidine	HMDB0000177	taurochenodeoxycholate	HMDB0000951	bioa_009	GCST90200337	12:56615040-57115040	1.04722942307645	0.426055001421816	0.0139725748483477	1.0
MR-IVW LD	histidine	HMDB0000177	taurochenodeoxycholate	HMDB0000951	bioa_009	GCST90200337	12:96083535-96730076	-0.321708230046714	0.189530863218777	0.0896225151492024	3.0
MR-IVW LD	histidine	HMDB0000177	taurochenodeoxycholate	HMDB0000951	bioa_009	GCST90200337	14:21229605-21729605	0.915727131118004	0.559166606668229	0.101491763485404	1.0
MR-IVW LD	histidine	HMDB0000177	taurochenodeoxycholate	HMDB0000951	bioa_009	GCST90200337	15:58473939-58973939	-1.13835494413062	0.573487499243935	0.0471479135691955	1.0
MR-IVW LD	n-acetylornithine	HMDB0003357	1-methylxanthine	HMDB0010738	bioa_023	M34389	2:72878681-74437061	0.0386384999967572	0.0389288337034365	0.320933232774444	7.0
MR-IVW LD	n-acetylornithine	HMDB0003357	1-methylxanthine	HMDB0010738	bioa_023	M34389	5:950573-1450573	-0.436542251926385	0.346567894659115	0.207808142912723	1.0
MR-IVW LD	n-acetylornithine	HMDB0003357	1-methylxanthine	HMDB0010738	bioa_023	M34389	14:23348952-23848952	-0.492025354882058	0.442822819393852	0.266520525805011	1.0
MR-IVW LD	n-acetylornithine	HMDB0003357	1-methylxanthine	HMDB0010738	bioa_023	M34389	17:37301988-37801988	0.396497334593079	0.405508637652012	0.328184244123869	1.0
MR-IVW LD	guanidinoacetate	HMDB0000128	eicosapentaenoate (epa; 20:5n3)	HMDB0001999	GCST90200384	GCST90200349	6:131647278-132147278	0.0830852697142373	0.16469162228413	0.613917116662711	1.0
MR-IVW LD	guanidinoacetate	HMDB0000128	eicosapentaenoate (epa; 20:5n3)	HMDB0001999	GCST90200384	GCST90200349	11:64893892-65393892	-0.0612971250030118	0.116330601777698	0.598247924789483	1.0
MR-IVW LD	guanidinoacetate	HMDB0000128	eicosapentaenoate (epa; 20:5n3)	HMDB0001999	GCST90200384	GCST90200349	12:101043-601043	-0.0049237148913793	0.145377118486654	0.972981957529372	1.0
MR-IVW LD	guanidinoacetate	HMDB0000128	eicosapentaenoate (epa; 20:5n3)	HMDB0001999	GCST90200384	GCST90200349	14:100558168-101058168	-0.463378678898343	0.153311731080956	0.0025072865409746	1.0
MR-IVW LD	guanidinoacetate	HMDB0000128	eicosapentaenoate (epa; 20:5n3)	HMDB0001999	GCST90200384	GCST90200349	20:61898912-62398912	-0.0715475985823731	0.135146806169103	0.596523485241161	1.0
MR-IVW LD	eicosapentaenoate (epa; 20:5n3)	HMDB0001999	ornithine	HMDB0000214	GCST90200349	M01493	11:61319830-61819830	-0.143102756536728	0.0813083843958676	0.0784078065749642	1.0
MR-IVW LD	cystathionine	HMDB0000099	glutamine	HMDB0000641	GCST90200383	M00053	19:33152807-33652807	0.0366585227774706	0.174127983192987	0.833256914830537	1.0
MR-IVW LD	phosphoethanolamine	HMDB0000224	dimethylglycine	HMDB0000092	GCST90200281	GCST90200424	1:21573292-22073292	0.23568489302086	0.170155943127699	0.166018484901395	1.0
MR-IVW LD	phosphoethanolamine	HMDB0000224	dimethylglycine	HMDB0000092	GCST90200281	GCST90200424	1:27206842-27706842	-0.126925757201909	0.182828840214663	0.487536296181081	1.0
MR-IVW LD	sphingosine 1-phosphate	HMDB0000277	acetoacetate	HMDB0000060	GCST90199657	GCST90200318	17:74160792-74684003	0.0550976826003211	0.133470537190226	0.679747415510807	2.0
MR-IVW LD	caffeine	HMDB0001847	1-stearoyl-2-oleoyl-gps (18:0/18:1)	HMDB0010163	GCST90200436	GCST90199652	15:56384745-56884745	-0.175079050575646	0.171611925390138	0.307632058490511	1.0
MR-IVW LD	caffeine	HMDB0001847	1-stearoyl-2-oleoyl-gps (18:0/18:1)	HMDB0010163	GCST90200436	GCST90199652	15:57044800-57544800	-0.0964012520246752	0.183171633891922	0.598687288142377	1.0
MR-IVW LD	aspartate	HMDB0000191	ornithine	HMDB0000214	GCST90200370	bioa_014	3:56598999-57098999	0.0075013864155427	0.0773338805726157	0.922726394450463	1.0
MR-IVW LD	aspartate	HMDB0000191	serine	HMDB0000187	GCST90200370	GCST90200415	3:56598999-57098999	0.0557325860310698	0.118013148672834	0.636743053512296	1.0
MR-IVW LD	aspartate	HMDB0000191	serine	HMDB0000187	GCST90200370	GCST90200415	5:36388589-36888589	-0.0545343119397952	0.176917200411239	0.75789389411746	1.0
MR-IVW LD	2-aminobutyrate	HMDB0000452	glutamine	HMDB0000641	GCST90200305	bioa_006	2:64970910-65470910	0.0129514257494503	0.0296371298614427	0.662111348038557	1.0
MR-IVW LD	2-aminobutyrate	HMDB0000452	glutamine	HMDB0000641	GCST90200305	bioa_006	4:88993818-89493818	-0.0630274227535395	0.0402988636531584	0.11781756841932	1.0
MR-IVW LD	1-methylurate	HMDB0003099	2-hydroxyglutarate	HMDB0059655	M34395	GCST90199865	8:18010431-18510431	0.152657168552266	0.0931659249229234	0.10130669450686	1.0
MR-IVW LD	serine	HMDB0000187	pyruvate	HMDB0000243	bioa_018	met-d-Pyruvate	1:11610843-12110843	0.112001492105505	0.0904862041015925	0.215799784250481	1.0
MR-IVW LD	serine	HMDB0000187	pyruvate	HMDB0000243	bioa_018	met-d-Pyruvate	1:119427250-120522606	-0.0068852810867852	0.0225715870491113	0.760334197091542	3.0
MR-IVW LD	serine	HMDB0000187	pyruvate	HMDB0000243	bioa_018	met-d-Pyruvate	2:27480940-27980940	-0.462087909120633	0.0510876657042114	1.49665899238578e-19	1.0
MR-IVW LD	serine	HMDB0000187	pyruvate	HMDB0000243	bioa_018	met-d-Pyruvate	2:211315692-212076215	-0.0474766233189691	0.0380343957964531	0.211937701569852	1.0
MR-IVW LD	serine	HMDB0000187	pyruvate	HMDB0000243	bioa_018	met-d-Pyruvate	3:125660381-126160381	-0.0284624964898748	0.0932273934693751	0.760136260583991	1.0
MR-IVW LD	serine	HMDB0000187	pyruvate	HMDB0000243	bioa_018	met-d-Pyruvate	7:55551853-56922308	0.0159594043533872	0.0291551437970087	0.584106814437649	2.0
MR-IVW LD	serine	HMDB0000187	pyruvate	HMDB0000243	bioa_018	met-d-Pyruvate	8:126232621-126732621	-0.0424135874402865	0.07747293341862	0.584060480463378	1.0
MR-IVW LD	serine	HMDB0000187	pyruvate	HMDB0000243	bioa_018	met-d-Pyruvate	10:65065800-65565800	-0.0735131867816915	0.0916019002920859	0.422246986389268	1.0
MR-IVW LD	glutamine	HMDB0000641	oleamide	HMDB0002117	met-d-Gln	M32458	1:213912734-214412734	-0.0507840146328245	0.626336180471522	0.935377471253952	1.0
MR-IVW LD	glutamine	HMDB0000641	oleamide	HMDB0002117	met-d-Gln	M32458	2:26939063-28767861	0.498259200215019	0.217988400094071	0.0222709789592329	1.0
MR-IVW LD	glutamine	HMDB0000641	oleamide	HMDB0002117	met-d-Gln	M32458	2:190998205-192033792	-0.552144595770059	0.272970361953737	0.0431012734586138	1.0
MR-IVW LD	glutamine	HMDB0000641	oleamide	HMDB0002117	met-d-Gln	M32458	2:211168890-211668890	-0.750837890046091	0.729981281989251	0.303681109722316	1.0
MR-IVW LD	glutamine	HMDB0000641	oleamide	HMDB0002117	met-d-Gln	M32458	3:38941335-39441335	0.719484208361873	0.703495670398278	0.306436812734699	1.0
MR-IVW LD	glutamine	HMDB0000641	oleamide	HMDB0002117	met-d-Gln	M32458	3:52085887-52937605	1.12564323857587	0.750428825717248	0.133614402537715	1.0
MR-IVW LD	glutamine	HMDB0000641	oleamide	HMDB0002117	met-d-Gln	M32458	3:159689586-160441236	-0.462118698531716	0.404353861215252	0.253097908947116	1.0
MR-IVW LD	glutamine	HMDB0000641	oleamide	HMDB0002117	met-d-Gln	M32458	5:55611894-56111894	-2.24690375090893	0.727414883387779	0.0020090656160572	1.0
MR-IVW LD	glutamine	HMDB0000641	oleamide	HMDB0002117	met-d-Gln	M32458	6:20425792-20925792	0.293215899711028	0.663593878293389	0.658590180841499	1.0
MR-IVW LD	glutamine	HMDB0000641	oleamide	HMDB0002117	met-d-Gln	M32458	6:41265224-41765224	-0.141373721441493	0.759883752748029	0.852408287000743	1.0
MR-IVW LD	glutamine	HMDB0000641	oleamide	HMDB0002117	met-d-Gln	M32458	6:56020405-56520405	0.139237625999515	0.7484022397474	0.852408287000743	1.0
MR-IVW LD	glutamine	HMDB0000641	oleamide	HMDB0002117	met-d-Gln	M32458	6:126492728-127693092	-0.672760527511481	0.51530593596624	0.191703742822854	1.0
MR-IVW LD	glutamine	HMDB0000641	oleamide	HMDB0002117	met-d-Gln	M32458	6:131635614-132135614	0.343353886589437	0.572256477649061	0.548506235500147	1.0
MR-IVW LD	glutamine	HMDB0000641	oleamide	HMDB0002117	met-d-Gln	M32458	7:72772933-73272933	-0.330884607613836	0.357895595990474	0.355211323137005	1.0
MR-IVW LD	glutamine	HMDB0000641	oleamide	HMDB0002117	met-d-Gln	M32458	8:17124777-17669461	0.028342655440705	0.510167797932729	0.955695871316439	1.0
MR-IVW LD	glutamine	HMDB0000641	oleamide	HMDB0002117	met-d-Gln	M32458	8:126231747-126731747	0.502600544677501	0.606586864265952	0.407346960940476	1.0
MR-IVW LD	glutamine	HMDB0000641	oleamide	HMDB0002117	met-d-Gln	M32458	9:4040541-4540541	0.250461445444485	0.515655917091588	0.627169753539399	1.0
MR-IVW LD	glutamine	HMDB0000641	oleamide	HMDB0002117	met-d-Gln	M32458	9:21884172-22384172	-0.41719941060282	0.712715659779823	0.558301743578424	1.0
MR-IVW LD	glutamine	HMDB0000641	oleamide	HMDB0002117	met-d-Gln	M32458	10:98828483-99609412	0.070963761092575	0.212891283277727	0.738882680363529	1.0
MR-IVW LD	glutamine	HMDB0000641	oleamide	HMDB0002117	met-d-Gln	M32458	10:114535278-115035278	0.177498046440581	0.709992185762337	0.802587348634156	1.0
MR-IVW LD	glutamine	HMDB0000641	oleamide	HMDB0002117	met-d-Gln	M32458	11:8005408-8505408	0.232845249147282	0.452754651119717	0.607052248071006	1.0
MR-IVW LD	glutamine	HMDB0000641	oleamide	HMDB0002117	met-d-Gln	M32458	11:18148958-18648958	-0.086398142005733	0.725744392848177	0.905237629455844	1.0
MR-IVW LD	glutamine	HMDB0000641	oleamide	HMDB0002117	met-d-Gln	M32458	11:73860169-74360169	-1.2385982307969	0.718178806092319	0.0845927882684719	1.0
MR-IVW LD	glutamine	HMDB0000641	oleamide	HMDB0002117	met-d-Gln	M32458	12:4051876-4551876	-0.572959182336521	0.743298398706835	0.440805726712717	1.0
MR-IVW LD	glutamine	HMDB0000641	oleamide	HMDB0002117	met-d-Gln	M32458	12:46377388-47736079	0.257410419817271	0.242404770265582	0.288279597428996	2.0
MR-IVW LD	glutamine	HMDB0000641	oleamide	HMDB0002117	met-d-Gln	M32458	12:55949170-57674145	-0.0857256154547346	0.0920290396614386	0.35159181025901	3.0
MR-IVW LD	glutamine	HMDB0000641	oleamide	HMDB0002117	met-d-Gln	M32458	12:59330993-60240767	-0.224856720648804	0.322998606479705	0.486332491161659	2.0
MR-IVW LD	glutamine	HMDB0000641	oleamide	HMDB0002117	met-d-Gln	M32458	12:121134495-121634495	0.936058783171944	0.748847026537552	0.211299547333708	1.0
MR-IVW LD	glutamine	HMDB0000641	oleamide	HMDB0002117	met-d-Gln	M32458	14:21242229-21782312	0.197242737604303	0.710073855375508	0.781182950867155	1.0
MR-IVW LD	glutamine	HMDB0000641	oleamide	HMDB0002117	met-d-Gln	M32458	14:74940531-75440531	0.0394983758404851	0.691221577208513	0.954431397113682	1.0
MR-IVW LD	glutamine	HMDB0000641	oleamide	HMDB0002117	met-d-Gln	M32458	14:100545139-101045139	-0.832895735097005	0.568484390621762	0.142889195957404	1.0
MR-IVW LD	glutamine	HMDB0000641	oleamide	HMDB0002117	met-d-Gln	M32458	16:70118909-70618909	-0.205006061070009	0.723550803776504	0.776921327410533	1.0
MR-IVW LD	glutamine	HMDB0000641	oleamide	HMDB0002117	met-d-Gln	M32458	17:25345818-25845818	0.683081234045257	0.629153768199578	0.277605418363563	1.0
MR-IVW LD	glutamine	HMDB0000641	oleamide	HMDB0002117	met-d-Gln	M32458	18:31306350-31806350	-0.209978422862179	0.755922322303864	0.781182950867155	1.0
MR-IVW LD	glutamine	HMDB0000641	oleamide	HMDB0002117	met-d-Gln	M32458	20:55862882-56362882	0.440058289216565	0.720095382354386	0.541126024471673	1.0
MR-IVW LD	glutamine	HMDB0000641	oleamide	HMDB0002117	met-d-Gln	M32458	22:44074730-44574730	0.526816273301929	0.707042893115744	0.456212454393704	1.0
MR-IVW LD	serine	HMDB0000187	phenylalanine	HMDB0000159	M32315	M00064	1:119966025-120466025	0.160669444547611	0.0964016667285658	0.0955807045456277	1.0
MR-IVW LD	serine	HMDB0000187	phenylalanine	HMDB0000159	M32315	M00064	2:211323559-211823559	-0.164420182356213	0.128676664452688	0.201327791982998	1.0
MR-IVW LD	serine	HMDB0000187	phenylalanine	HMDB0000159	M32315	M00064	7:55822010-56322010	-0.225439274873894	0.135263564924336	0.0955807045456277	1.0
MR-IVW LD	phosphoethanolamine	HMDB0000224	kynurenate	HMDB0000715	GCST90200281	GCST90200454	1:21573292-22073292	0.225171590321947	0.169982078276518	0.185277834731269	1.0
MR-IVW LD	phosphoethanolamine	HMDB0000224	kynurenate	HMDB0000715	GCST90200281	GCST90200454	1:27206842-27706842	0.128533295153187	0.182640031617925	0.481587204760408	1.0
MR-IVW LD	betaine	HMDB0000043	docosahexaenoate (dha; 22:6n3)	HMDB0002183	M03141	M19323	2:211337631-211837631	0.0301751281232295	0.140817264575074	0.8303242576558	1.0
MR-IVW LD	betaine	HMDB0000043	docosahexaenoate (dha; 22:6n3)	HMDB0002183	M03141	M19323	5:78095798-78666416	0.0802719419305323	0.0946348779140761	0.396311072919907	2.0
MR-IVW LD	betaine	HMDB0000043	docosahexaenoate (dha; 22:6n3)	HMDB0002183	M03141	M19323	12:30349-530349	-0.0918402865296632	0.169179475186222	0.587228165762069	1.0
MR-IVW LD	betaine	HMDB0000043	docosahexaenoate (dha; 22:6n3)	HMDB0002183	M03141	M19323	21:44237404-44737404	0.184157042535938	0.149079510624331	0.216721062179052	1.0
MR-IVW LD	1-methylnicotinamide	HMDB0000699	docosahexaenoate (dha; 22:6n3)	HMDB0002183	GCST90200406	GCST90199651	6:160317928-160817928	-0.035740880635918	0.167677052439272	0.831207561805606	1.0
MR-IVW LD	methionine	HMDB0000696	3-hydroxybutyrate (bhba)	HMDB0000011	bioa_013	GCST90200367	5:89993899-90493899	0.257847244769143	0.256078755298212	0.313979930402094	1.0
MR-IVW LD	methionine	HMDB0000696	3-hydroxybutyrate (bhba)	HMDB0000011	bioa_013	GCST90200367	12:46900176-47464292	0.415675738168632	0.337290600442544	0.217801026859892	1.0
MR-IVW LD	methionine	HMDB0000696	3-hydroxybutyrate (bhba)	HMDB0000011	bioa_013	GCST90200367	12:56615040-57115040	-0.251018050106781	0.336547705877361	0.455750952655468	1.0
MR-IVW LD	acetoacetate	HMDB0000060	creatine	HMDB0000064	met-d-Acetoacetate	GCST90200323	5:41395751-42449922	-0.452142244954671	0.333598403649801	0.175306407271409	1.0
MR-IVW LD	acetoacetate	HMDB0000060	creatine	HMDB0000064	met-d-Acetoacetate	GCST90200323	6:166525103-167025103	-0.403859377166875	0.42509647446423	0.34209106462744	1.0
MR-IVW LD	acetoacetate	HMDB0000060	creatine	HMDB0000064	met-d-Acetoacetate	GCST90200323	10:113686244-114186244	1.05982140772196	0.663987556450665	0.11045609115668	1.0
MR-IVW LD	acetoacetate	HMDB0000060	creatine	HMDB0000064	met-d-Acetoacetate	GCST90200323	11:116373213-116873213	-0.696503020023893	0.484770591964489	0.150783840138243	1.0
MR-IVW LD	acetoacetate	HMDB0000060	creatine	HMDB0000064	met-d-Acetoacetate	GCST90200323	12:122333527-122833527	-0.381650363038842	0.530779193971959	0.472117561066811	1.0
MR-IVW LD	1-stearoyl-2-oleoyl-gps (18:0/18:1)	HMDB0010163	glycerol 3-phosphate	HMDB0000126	GCST90199652	GCST90199638	3:56598999-57098999	-0.0798179576556102	0.131292627485461	0.543227684573192	1.0
MR-IVW LD	citrate	HMDB0000094	threonine	HMDB0000167	GCST90200304	bioa_019	5:14503745-15117020	0.115705797293079	0.0971501236717706	0.233653584880599	1.0
MR-IVW LD	citrate	HMDB0000094	threonine	HMDB0000167	GCST90200304	bioa_019	17:6357018-6961881	-0.0090629433069372	0.0440621699496486	0.837036694748236	3.0
MR-IVW LD	citrate	HMDB0000094	threonine	HMDB0000167	GCST90200304	bioa_019	22:19003274-19503274	0.127329721655123	0.0823075123821093	0.121863245647919	1.0
MR-IVW LD	bilirubin (z,z)	HMDB0000054	hydroxy-n6,n6,n6-trimethyllysine*	HMDB01422	M27716	GCST90200240	2:234140469-234918570	-0.0043385011273267	0.0366730513116044	0.905828247210649	1.0
MR-IVW LD	dehydroepiandrosterone sulfate (dhea-s)	HMDB0001032	urate	HMDB0000289	M32425	GCST90200307	7:98868801-99739571	-0.117483148267449	0.133083574469498	0.377356649268037	1.0
MR-IVW LD	dehydroepiandrosterone sulfate (dhea-s)	HMDB0001032	urate	HMDB0000289	M32425	GCST90200307	19:48115523-48615523	0.0663318734580353	0.144311322542652	0.645771572722269	1.0
MR-IVW LD	1-methylnicotinamide	HMDB0000699	aspartate	HMDB0000191	GCST90200406	bioa_004	6:160317928-160817928	0.0513984177120579	0.0869685578884248	0.55452042095655	1.0
MR-IVW LD	histidine	HMDB0000177	histidine	HMDB0000177	met-d-His	bioa_009	1:168963261-169463261	0.873852156880255	0.206877878049302	2.40004048586239e-05	1.0
MR-IVW LD	histidine	HMDB0000177	histidine	HMDB0000177	met-d-His	bioa_009	2:27491237-27991237	1.27645345912326	0.150012158787547	1.75439837824823e-17	1.0
MR-IVW LD	histidine	HMDB0000177	histidine	HMDB0000177	met-d-His	bioa_009	2:211290507-212074453	1.07460771521087	0.115860670103596	1.7761904239606602e-20	1.0
MR-IVW LD	histidine	HMDB0000177	histidine	HMDB0000177	met-d-His	bioa_009	3:148408762-149190142	-0.0399884587382325	0.115898558218166	0.730071952218787	2.0
MR-IVW LD	histidine	HMDB0000177	histidine	HMDB0000177	met-d-His	bioa_009	8:145389726-145889726	1.03647790557097	0.171630717928627	1.55072245150184e-09	1.0
MR-IVW LD	histidine	HMDB0000177	histidine	HMDB0000177	met-d-His	bioa_009	12:46932531-47432531	1.02790664487682	0.199671065438387	2.63278492439376e-07	1.0
MR-IVW LD	histidine	HMDB0000177	histidine	HMDB0000177	met-d-His	bioa_009	12:56610020-57110020	0.805750685885	0.10834351027094	1.02997550739557e-13	1.0
MR-IVW LD	histidine	HMDB0000177	histidine	HMDB0000177	met-d-His	bioa_009	12:95659569-96755187	1.12104338584787	0.0697211845107132	3.5840653037553805e-58	3.0
MR-IVW LD	histidine	HMDB0000177	histidine	HMDB0000177	met-d-His	bioa_009	14:21241151-21765620	0.614872916441551	0.200873216740133	0.0022059909441729	1.0
MR-IVW LD	histidine	HMDB0000177	histidine	HMDB0000177	met-d-His	bioa_009	14:94599201-95099201	0.498862464162637	0.173035887673477	0.0039390744083736	1.0
MR-IVW LD	histidine	HMDB0000177	histidine	HMDB0000177	met-d-His	bioa_009	15:43028726-45092210	0.953433947936807	0.195696623139736	1.104741690271e-06	1.0
MR-IVW LD	histidine	HMDB0000177	histidine	HMDB0000177	met-d-His	bioa_009	20:38915692-39415692	0.740127647342201	0.176472972661465	2.74077980482536e-05	1.0
MR-IVW LD	3-hydroxybutyrate (bhba)	HMDB0000011	methionine	HMDB0000696	met-d-bOHbutyrate	GCST90200391	1:230050269-230550269	0.670496743013972	0.547992713081877	0.221121852983268	1.0
MR-IVW LD	3-hydroxybutyrate (bhba)	HMDB0000011	methionine	HMDB0000696	met-d-bOHbutyrate	GCST90200391	5:41452897-42471829	0.207859213013847	0.386553640927431	0.590767530762061	1.0
MR-IVW LD	3-hydroxybutyrate (bhba)	HMDB0000011	methionine	HMDB0000696	met-d-bOHbutyrate	GCST90200391	8:8059014-8559014	-0.092700184436618	0.62957190371776	0.882940060118972	1.0
MR-IVW LD	3-hydroxybutyrate (bhba)	HMDB0000011	methionine	HMDB0000696	met-d-bOHbutyrate	GCST90200391	8:8580720-9433358	0.572646140095867	0.494475211608746	0.24682785319479	1.0
MR-IVW LD	3-hydroxybutyrate (bhba)	HMDB0000011	methionine	HMDB0000696	met-d-bOHbutyrate	GCST90200391	8:9546321-10530228	0.511817547924039	0.57683615944191	0.374925968077303	1.0
MR-IVW LD	3-hydroxybutyrate (bhba)	HMDB0000011	methionine	HMDB0000696	met-d-bOHbutyrate	GCST90200391	8:10591858-11909109	1.7576270260366	0.507571050951869	0.0005345464927723	1.0
MR-IVW LD	3-hydroxybutyrate (bhba)	HMDB0000011	methionine	HMDB0000696	met-d-bOHbutyrate	GCST90200391	9:107339744-107915739	0.262361539856296	0.420606142840325	0.532778572204557	2.0
MR-IVW LD	3-hydroxybutyrate (bhba)	HMDB0000011	methionine	HMDB0000696	met-d-bOHbutyrate	GCST90200391	10:113694271-114194271	0.155796800515615	0.448944357834225	0.728569383308872	1.0
MR-IVW LD	3-hydroxybutyrate (bhba)	HMDB0000011	methionine	HMDB0000696	met-d-bOHbutyrate	GCST90200391	11:116451535-117240760	0.320170732317512	0.626338038255369	0.609225855869188	1.0
MR-IVW LD	3-hydroxybutyrate (bhba)	HMDB0000011	methionine	HMDB0000696	met-d-bOHbutyrate	GCST90200391	12:122375755-122875755	0.417895596559033	0.572500292807611	0.465421807279601	1.0
MR-IVW LD	3-hydroxybutyrate (bhba)	HMDB0000011	methionine	HMDB0000696	met-d-bOHbutyrate	GCST90200391	14:94393207-95094947	0.626828405790766	0.290074766490188	0.0307015086573565	2.0
MR-IVW LD	3-hydroxybutyrate (bhba)	HMDB0000011	methionine	HMDB0000696	met-d-bOHbutyrate	GCST90200391	15:58430643-58980498	0.0925228687045814	0.396947715988534	0.815694795368898	2.0
MR-IVW LD	3-hydroxybutyrate (bhba)	HMDB0000011	methionine	HMDB0000696	met-d-bOHbutyrate	GCST90200391	16:71899923-73042963	0.851560636419725	0.330805377637761	0.0100470917850392	1.0
MR-IVW LD	3-hydroxybutyrate (bhba)	HMDB0000011	methionine	HMDB0000696	met-d-bOHbutyrate	GCST90200391	17:6935779-7435779	-0.0346012214776512	0.572171452920472	0.951778505671005	1.0
MR-IVW LD	3-hydroxybutyrate (bhba)	HMDB0000011	methionine	HMDB0000696	met-d-bOHbutyrate	GCST90200391	19:45161941-45661941	0.420368628092108	0.386929874327509	0.277292903874619	1.0
MR-IVW LD	docosahexaenoate (dha; 22:6n3)	HMDB0002183	glucose	HMDB0000122	GCST90199651	M20489	11:61376206-61876206	0.0567989206395148	0.193116330174354	0.768668006560813	1.0
MR-IVW LD	2-hydroxyphenylacetate	HMDB0000669	1-methylxanthine	HMDB0010738	GCST90200369	M34389	9:131329579-131829579	-0.0790782235002474	0.121253276033713	0.514288986716094	1.0
MR-IVW LD	2-hydroxyphenylacetate	HMDB0000669	1-methylxanthine	HMDB0010738	GCST90200369	M34389	12:122051275-122551275	-0.0344536480607409	0.216565787810375	0.873597250496539	1.0
MR-IVW LD	tyrosine	HMDB0000158	alpha-ketobutyrate	HMDB0000005	met-d-Tyr	GCST90200438	2:211293055-211793055	-1.12208658777805	0.55011045749749	0.0413754527464833	1.0
MR-IVW LD	tyrosine	HMDB0000158	alpha-ketobutyrate	HMDB0000005	met-d-Tyr	GCST90200438	3:135701113-136607693	-0.0674245583684431	0.485951279133251	0.889649627411081	1.0
MR-IVW LD	tyrosine	HMDB0000158	alpha-ketobutyrate	HMDB0000005	met-d-Tyr	GCST90200438	3:186140627-186640627	-0.12770689812947	0.519324379555277	0.805752141182476	1.0
MR-IVW LD	tyrosine	HMDB0000158	alpha-ketobutyrate	HMDB0000005	met-d-Tyr	GCST90200438	4:99789651-100289651	0.374476689937275	0.426757212614723	0.380218635375626	1.0
MR-IVW LD	tyrosine	HMDB0000158	alpha-ketobutyrate	HMDB0000005	met-d-Tyr	GCST90200438	4:124511762-125011762	-0.997673886793392	0.675531956427571	0.139710088638672	1.0
MR-IVW LD	tyrosine	HMDB0000158	alpha-ketobutyrate	HMDB0000005	met-d-Tyr	GCST90200438	5:89941256-90441256	-0.51096837855972	0.631698424587071	0.418584031148076	1.0
MR-IVW LD	tyrosine	HMDB0000158	alpha-ketobutyrate	HMDB0000005	met-d-Tyr	GCST90200438	6:43031486-43531486	0.331955642669107	0.676528213016798	0.623656162027209	1.0
MR-IVW LD	tyrosine	HMDB0000158	alpha-ketobutyrate	HMDB0000005	met-d-Tyr	GCST90200438	6:110683901-112778738	0.0139413560443465	0.0884908020640183	0.874814698970084	15.0
MR-IVW LD	tyrosine	HMDB0000158	alpha-ketobutyrate	HMDB0000005	met-d-Tyr	GCST90200438	7:25715759-26215759	0.858563027940642	0.65313694050644	0.188670522004161	1.0
MR-IVW LD	tyrosine	HMDB0000158	alpha-ketobutyrate	HMDB0000005	met-d-Tyr	GCST90200438	7:27916442-28416442	-0.763247442633812	0.504434567663677	0.13026055411138	1.0
MR-IVW LD	tyrosine	HMDB0000158	alpha-ketobutyrate	HMDB0000005	met-d-Tyr	GCST90200438	8:126236230-126736230	0.525373342607138	0.441292748363865	0.233837178562223	1.0
MR-IVW LD	tyrosine	HMDB0000158	alpha-ketobutyrate	HMDB0000005	met-d-Tyr	GCST90200438	9:21884651-22384651	0.561199868026713	0.628551647985966	0.371939611594009	1.0
MR-IVW LD	tyrosine	HMDB0000158	alpha-ketobutyrate	HMDB0000005	met-d-Tyr	GCST90200438	10:64760672-65511176	-0.301623847317486	0.43582507620326	0.488889931328627	1.0
MR-IVW LD	tyrosine	HMDB0000158	alpha-ketobutyrate	HMDB0000005	met-d-Tyr	GCST90200438	11:8005408-8505408	0.84100262437208	0.555818087862277	0.130256875319931	1.0
MR-IVW LD	tyrosine	HMDB0000158	alpha-ketobutyrate	HMDB0000005	met-d-Tyr	GCST90200438	11:61320783-61820783	0.50288071003843	0.48800974236134	0.302788167739742	1.0
MR-IVW LD	tyrosine	HMDB0000158	alpha-ketobutyrate	HMDB0000005	met-d-Tyr	GCST90200438	12:21081549-21581549	0.216252647349558	0.360584295257356	0.548687248812596	1.0
MR-IVW LD	tyrosine	HMDB0000158	alpha-ketobutyrate	HMDB0000005	met-d-Tyr	GCST90200438	12:46690648-47449549	0.478048024171345	0.3960006853131	0.227359022636379	1.0
MR-IVW LD	tyrosine	HMDB0000158	alpha-ketobutyrate	HMDB0000005	met-d-Tyr	GCST90200438	12:56615040-57115040	0.499796462809433	0.297377756883085	0.0928253394110245	1.0
MR-IVW LD	tyrosine	HMDB0000158	alpha-ketobutyrate	HMDB0000005	met-d-Tyr	GCST90200438	12:59740603-60240603	0.0905484067799624	0.668451350816838	0.892248203692966	1.0
MR-IVW LD	tyrosine	HMDB0000158	alpha-ketobutyrate	HMDB0000005	met-d-Tyr	GCST90200438	12:121174574-121674574	0.309726167992623	0.261850421140343	0.236874054282161	1.0
MR-IVW LD	tyrosine	HMDB0000158	alpha-ketobutyrate	HMDB0000005	met-d-Tyr	GCST90200438	12:122076812-122576812	-0.85454717130303	0.561790912388735	0.128231611686695	1.0
MR-IVW LD	tyrosine	HMDB0000158	alpha-ketobutyrate	HMDB0000005	met-d-Tyr	GCST90200438	14:102441854-102941854	-1.5139771241583	0.60116737111411	0.0117890903985264	1.0
MR-IVW LD	tyrosine	HMDB0000158	alpha-ketobutyrate	HMDB0000005	met-d-Tyr	GCST90200438	16:70194094-72795019	-0.151784209503009	0.140876545892826	0.281289498783585	6.0
MR-IVW LD	tyrosine	HMDB0000158	alpha-ketobutyrate	HMDB0000005	met-d-Tyr	GCST90200438	16:79505446-80005446	-0.053217731545493	0.627063401622517	0.932366186757929	1.0
MR-IVW LD	tyrosine	HMDB0000158	alpha-ketobutyrate	HMDB0000005	met-d-Tyr	GCST90200438	19:45175460-45675460	0.408082793902535	0.611643673587036	0.504650515421447	1.0
MR-IVW LD	tyrosine	HMDB0000158	alpha-ketobutyrate	HMDB0000005	met-d-Tyr	GCST90200438	20:42792364-43292364	0.750360396452597	0.616706885760801	0.223710276625005	1.0
MR-IVW LD	tyrosine	HMDB0000158	alpha-ketobutyrate	HMDB0000005	met-d-Tyr	GCST90200438	22:31926825-32426825	-0.581576361347165	0.675456159597792	0.389231024252975	1.0
MR-IVW LD	tyrosine	HMDB0000158	alpha-ketobutyrate	HMDB0000005	met-d-Tyr	GCST90200438	22:44074855-44574855	-1.22877153231657	0.639602162290314	0.0547128314740143	1.0
MR-IVW LD	pantothenate	HMDB0000210	flavin adenine dinucleotide (fad)	HMDB0001248	M01508	GCST90200376	2:27200724-27700724	-0.0872836981691225	0.171095610688016	0.609949357419921	1.0
MR-IVW LD	urate	HMDB0000289	stearoyl sphingomyelin (d18:1/18:0)	HMDB0001348	GCST90200307	GCST90200335	2:207223753-207723753	-0.147320143368852	0.178045391918823	0.407993240188982	1.0
MR-IVW LD	urate	HMDB0000289	stearoyl sphingomyelin (d18:1/18:0)	HMDB0001348	GCST90200307	GCST90200335	4:9672167-10439135	-0.0915767736619379	0.0591248311623371	0.121412581846125	1.0
MR-IVW LD	urate	HMDB0000289	stearoyl sphingomyelin (d18:1/18:0)	HMDB0001348	GCST90200307	GCST90200335	4:88802323-89302323	-0.0563087843320557	0.161331168223737	0.727069734442038	1.0
MR-IVW LD	urate	HMDB0000289	stearoyl sphingomyelin (d18:1/18:0)	HMDB0001348	GCST90200307	GCST90200335	11:64114866-64614866	0.003263224803292	0.172502335069704	0.984907326572907	1.0
MR-IVW LD	urate	HMDB0000289	stearoyl sphingomyelin (d18:1/18:0)	HMDB0001348	GCST90200307	GCST90200335	12:114208961-114708961	0.200532395811166	0.183162577478196	0.273589897990728	1.0
MR-IVW LD	pyruvate	HMDB0000243	phosphate	HMDB0001429	met-d-Pyruvate	GCST90200393	1:25486369-25986369	0.234283098683832	0.591475133195125	0.692031509707438	1.0
MR-IVW LD	pyruvate	HMDB0000243	phosphate	HMDB0001429	met-d-Pyruvate	GCST90200393	1:154991807-156271079	-0.565666113283259	0.323591554952655	0.0804490050316357	2.0
MR-IVW LD	pyruvate	HMDB0000243	phosphate	HMDB0001429	met-d-Pyruvate	GCST90200393	1:207429229-207929229	-0.857801397219815	0.599900011507757	0.152743630650302	1.0
MR-IVW LD	pyruvate	HMDB0000243	phosphate	HMDB0001429	met-d-Pyruvate	GCST90200393	2:27480940-28253616	-0.313670001631852	0.567794707273094	0.580649955377856	1.0
MR-IVW LD	pyruvate	HMDB0000243	phosphate	HMDB0001429	met-d-Pyruvate	GCST90200393	2:60468043-60968043	1.06010209983148	0.621029825597696	0.0878207991117791	1.0
MR-IVW LD	pyruvate	HMDB0000243	phosphate	HMDB0001429	met-d-Pyruvate	GCST90200393	2:173097338-173854224	0.405524077247385	0.211021180300997	0.0546407280460015	1.0
MR-IVW LD	pyruvate	HMDB0000243	phosphate	HMDB0001429	met-d-Pyruvate	GCST90200393	3:56611222-57111222	0.20278675475947	0.540446393726898	0.707496225714616	1.0
MR-IVW LD	pyruvate	HMDB0000243	phosphate	HMDB0001429	met-d-Pyruvate	GCST90200393	5:35956855-36456855	-0.579055574638843	0.590957216258544	0.327155032300736	1.0
MR-IVW LD	pyruvate	HMDB0000243	phosphate	HMDB0001429	met-d-Pyruvate	GCST90200393	5:131157493-131957429	0.118408522494176	0.420715608672818	0.778368709932014	1.0
MR-IVW LD	pyruvate	HMDB0000243	phosphate	HMDB0001429	met-d-Pyruvate	GCST90200393	7:50177982-50677982	0.639182127634212	0.642663516357342	0.319939179932472	1.0
MR-IVW LD	pyruvate	HMDB0000243	phosphate	HMDB0001429	met-d-Pyruvate	GCST90200393	8:106322270-106822270	1.30601336209577	0.507169927216139	0.0100211061904708	1.0
MR-IVW LD	pyruvate	HMDB0000243	phosphate	HMDB0001429	met-d-Pyruvate	GCST90200393	9:135611502-136391870	0.369813385567026	0.333669957006561	0.267723254363029	3.0
MR-IVW LD	pyruvate	HMDB0000243	phosphate	HMDB0001429	met-d-Pyruvate	GCST90200393	10:2869150-3388009	-0.282555636258756	0.181749233880432	0.120030510988646	2.0
MR-IVW LD	pyruvate	HMDB0000243	phosphate	HMDB0001429	met-d-Pyruvate	GCST90200393	11:56961646-57461646	-0.997767596405467	0.639021940569257	0.118429867416519	1.0
MR-IVW LD	pyruvate	HMDB0000243	phosphate	HMDB0001429	met-d-Pyruvate	GCST90200393	12:48145900-49077761	0.0652587751108632	0.161904225323469	0.686896552216297	9.0
MR-IVW LD	pyruvate	HMDB0000243	phosphate	HMDB0001429	met-d-Pyruvate	GCST90200393	16:69379588-70929689	0.206579926369822	0.311011717544666	0.506550083898316	3.0
MR-IVW LD	pyruvate	HMDB0000243	phosphate	HMDB0001429	met-d-Pyruvate	GCST90200393	16:70994871-71494871	0.737659556764619	0.640150227838167	0.249188545053629	1.0
MR-IVW LD	pyruvate	HMDB0000243	phosphate	HMDB0001429	met-d-Pyruvate	GCST90200393	16:87636490-88136490	0.131752417418391	0.67532405123937	0.845318493744736	1.0
MR-IVW LD	pyruvate	HMDB0000243	phosphate	HMDB0001429	met-d-Pyruvate	GCST90200393	18:43532791-44032791	0.817100428235314	0.676252958416126	0.22694099820555	1.0
MR-IVW LD	pyruvate	HMDB0000243	phosphate	HMDB0001429	met-d-Pyruvate	GCST90200393	21:45449580-45972811	-0.297476133387656	0.292678315682708	0.309442371894589	2.0
MR-IVW LD	urate	HMDB0000289	3-hydroxybutyrate (bhba)	HMDB0000011	M01604	GCST90200367	4:9676051-10553081	-0.0453721903736537	0.0478674333182734	0.343194720611432	1.0
MR-IVW LD	kynurenine	HMDB0000684	valine	HMDB0000883	bioa_027	met-d-Val	1:241473615-241973615	0.105660823594778	0.0741137497369253	0.153967228245837	1.0
MR-IVW LD	kynurenine	HMDB0000684	valine	HMDB0000883	bioa_027	met-d-Val	5:131338151-131838151	-0.0872733489098182	0.0941348038983657	0.353869254374245	1.0
MR-IVW LD	kynurenine	HMDB0000684	valine	HMDB0000883	bioa_027	met-d-Val	5:176563404-177063404	0.169125149276954	0.0843856142613083	0.0450492735500982	1.0
MR-IVW LD	kynurenine	HMDB0000684	valine	HMDB0000883	bioa_027	met-d-Val	8:39556267-40056267	0.0014733720555072	0.0480669941668634	0.975546697460748	1.0
MR-IVW LD	kynurenine	HMDB0000684	valine	HMDB0000883	bioa_027	met-d-Val	12:111111298-111611298	0.217816748666551	0.080988518203809	0.0071564100393416	1.0
MR-IVW LD	kynurenine	HMDB0000684	valine	HMDB0000883	bioa_027	met-d-Val	12:111634608-113433486	0.153378309631917	0.0366890401607101	2.90876578574275e-05	1.0
MR-IVW LD	kynurenine	HMDB0000684	valine	HMDB0000883	bioa_027	met-d-Val	16:87568569-88128476	-0.0181485770735493	0.0213657051298787	0.395644508702553	2.0
MR-IVW LD	arginine	HMDB0000517	uridine	HMDB0000296	bioa_002	M00606	2:24182937-24682937	-0.0218993685011632	0.372289264519801	0.953092667147443	1.0
MR-IVW LD	arginine	HMDB0000517	uridine	HMDB0000296	bioa_002	M00606	2:211333022-211833022	-0.216749566798408	0.260099480158091	0.404656761927289	1.0
MR-IVW LD	arginine	HMDB0000517	uridine	HMDB0000296	bioa_002	M00606	2:219037276-219788019	0.0166855153024985	0.283653760142494	0.953092667147443	1.0
MR-IVW LD	arginine	HMDB0000517	uridine	HMDB0000296	bioa_002	M00606	4:144583533-145083533	-0.360062229602439	0.278229904692794	0.195624786869267	1.0
MR-IVW LD	arginine	HMDB0000517	uridine	HMDB0000296	bioa_002	M00606	5:177386199-177886199	0.0379178416422326	0.341260574780114	0.911528237909382	1.0
MR-IVW LD	arginine	HMDB0000517	uridine	HMDB0000296	bioa_002	M00606	6:131339506-132265729	0.119918093425205	0.129394075577609	0.35404778633694	2.0
MR-IVW LD	arginine	HMDB0000517	uridine	HMDB0000296	bioa_002	M00606	6:135177817-135677817	0.132940716435616	0.322856025629356	0.68051189290169	1.0
MR-IVW LD	arginine	HMDB0000517	uridine	HMDB0000296	bioa_002	M00606	6:139590693-140090693	0.0666956645448629	0.283456574315676	0.813980460416924	1.0
MR-IVW LD	arginine	HMDB0000517	uridine	HMDB0000296	bioa_002	M00606	10:99898951-100398951	0.402864889934147	0.360458059414763	0.263717761833697	1.0
MR-IVW LD	arginine	HMDB0000517	uridine	HMDB0000296	bioa_002	M00606	12:46680313-47435518	0.433945355038901	0.304934573811119	0.154713857286326	1.0
MR-IVW LD	arginine	HMDB0000517	uridine	HMDB0000296	bioa_002	M00606	16:68076200-68576200	0.0206312324633456	0.3507309518769	0.953092667147443	1.0
MR-IVW LD	arginine	HMDB0000517	uridine	HMDB0000296	bioa_002	M00606	19:12757458-13257458	0.0692947608515875	0.196335155746167	0.724132540388923	1.0
MR-IVW LD	threonine	HMDB0000167	docosahexaenoate (dha; 22:6n3)	HMDB0002183	GCST90200432	GCST90199651	2:27589369-28089369	-0.0068310246506613	0.155240335419496	0.964902093807458	1.0
MR-IVW LD	threonine	HMDB0000167	docosahexaenoate (dha; 22:6n3)	HMDB0002183	GCST90200432	GCST90199651	2:211290507-211790507	0.0685525828452634	0.135903592007675	0.613965786000793	1.0
MR-IVW LD	threonine	HMDB0000167	docosahexaenoate (dha; 22:6n3)	HMDB0002183	GCST90200432	GCST90199651	12:46938082-47438082	0.117179992706023	0.161167441202632	0.46718314672156	1.0
MR-IVW LD	threonine	HMDB0000167	docosahexaenoate (dha; 22:6n3)	HMDB0002183	GCST90200432	GCST90199651	14:100594368-101094368	-0.51739335719209	0.179906607343876	0.0040287771441945	1.0
MR-IVW LD	alanine	HMDB0000161	kynurenate	HMDB0000715	bioa_001	GCST90200454	1:206985954-207485954	0.0913570080699428	0.351068242218804	0.794689617538419	1.0
MR-IVW LD	alanine	HMDB0000161	kynurenate	HMDB0000715	bioa_001	GCST90200454	2:27143030-28594285	-0.771913524078352	0.338364585682383	0.0225302822183052	1.0
MR-IVW LD	alanine	HMDB0000161	kynurenate	HMDB0000715	bioa_001	GCST90200454	2:64958074-65458074	-0.0192797313291191	0.301757521707049	0.949056645191486	1.0
MR-IVW LD	alanine	HMDB0000161	kynurenate	HMDB0000715	bioa_001	GCST90200454	3:71155270-71655270	0.451075635891287	0.51431913720583	0.380467890390557	1.0
MR-IVW LD	alanine	HMDB0000161	kynurenate	HMDB0000715	bioa_001	GCST90200454	4:88976422-89476422	0.203929616449669	0.526290762934724	0.698397412354065	1.0
MR-IVW LD	alanine	HMDB0000161	kynurenate	HMDB0000715	bioa_001	GCST90200454	7:72732874-73232874	-0.366450487832824	0.461186571301579	0.426856768481134	1.0
MR-IVW LD	alanine	HMDB0000161	kynurenate	HMDB0000715	bioa_001	GCST90200454	8:145568681-146068681	-0.227085562397438	0.527752978309267	0.666986446110754	1.0
MR-IVW LD	alanine	HMDB0000161	kynurenate	HMDB0000715	bioa_001	GCST90200454	9:4040541-4540541	-0.691792791662666	0.469838421303183	0.140911342186901	1.0
MR-IVW LD	alanine	HMDB0000161	kynurenate	HMDB0000715	bioa_001	GCST90200454	12:46636543-47713425	-0.151930821691925	0.208734155608838	0.466694659504053	2.0
MR-IVW LD	alanine	HMDB0000161	kynurenate	HMDB0000715	bioa_001	GCST90200454	12:56615040-57115040	-0.174417288234667	0.25849162099312	0.499834447307514	1.0
MR-IVW LD	alanine	HMDB0000161	kynurenate	HMDB0000715	bioa_001	GCST90200454	12:59727701-60227701	0.446979368371451	0.378099230942462	0.237136364549381	1.0
MR-IVW LD	alanine	HMDB0000161	kynurenate	HMDB0000715	bioa_001	GCST90200454	14:75116447-75616447	0.915660148071343	0.537907692454414	0.0887061521141607	1.0
MR-IVW LD	alanine	HMDB0000161	kynurenate	HMDB0000715	bioa_001	GCST90200454	16:69621701-70931491	-0.219784584632616	0.323508173943087	0.496897899304831	2.0
MR-IVW LD	alanine	HMDB0000161	kynurenate	HMDB0000715	bioa_001	GCST90200454	17:40568584-41068584	-0.19836924303573	0.548938956530468	0.717823998431547	1.0
MR-IVW LD	alanine	HMDB0000161	kynurenate	HMDB0000715	bioa_001	GCST90200454	22:18906543-19406543	0.130671888648597	0.592937617233602	0.825574830729802	1.0
MR-IVW LD	dihydroorotate	HMDB03349	glycochenodeoxycholate	HMDB0000637	GCST90200444	M32346	5:53379047-53879047	-0.0747314221079939	0.195917512012852	0.702874337245819	1.0
MR-IVW LD	dihydroorotate	HMDB03349	glycochenodeoxycholate	HMDB0000637	GCST90200444	M32346	10:104381189-105206827	-0.202217972422751	0.188736774261235	0.283976771750912	1.0
MR-IVW LD	dihydroorotate	HMDB03349	glycochenodeoxycholate	HMDB0000637	GCST90200444	M32346	10:125910495-126410495	0.0536937414150967	0.143183310440259	0.707660466654554	1.0
MR-IVW LD	dihydroorotate	HMDB03349	glycochenodeoxycholate	HMDB0000637	GCST90200444	M32346	11:122683181-123183181	-0.347920623393544	0.163144126513553	0.0329578254948919	1.0
MR-IVW LD	dihydroorotate	HMDB03349	glycochenodeoxycholate	HMDB0000637	GCST90200444	M32346	15:77921365-78954732	0.0110673689280909	0.0604448610688041	0.854720660874365	1.0
MR-IVW LD	creatine	HMDB0000064	ornithine	HMDB0000214	GCST90200323	GCST90200404	2:211290507-211790507	-0.211460930355629	0.0751430557519201	0.0048912273924555	1.0
MR-IVW LD	creatine	HMDB0000064	ornithine	HMDB0000214	GCST90200323	GCST90200404	15:45404327-45904327	-0.0190429347210737	0.138258470931718	0.890450404495203	1.0
MR-IVW LD	threonine	HMDB0000167	5-oxoproline	HMDB0000267	bioa_019	M01494	2:27191397-28253174	0.259931557413961	0.144406420785534	0.0718606382258514	1.0
MR-IVW LD	threonine	HMDB0000167	5-oxoproline	HMDB0000267	bioa_019	M01494	6:126521687-127323798	-0.22942263722529	0.344133955837937	0.504985075093848	1.0
MR-IVW LD	threonine	HMDB0000167	5-oxoproline	HMDB0000267	bioa_019	M01494	8:74631674-75131674	-0.340448457909672	0.200263798770395	0.0891309255170849	1.0
MR-IVW LD	threonine	HMDB0000167	5-oxoproline	HMDB0000267	bioa_019	M01494	12:46636543-47464292	0.311148821528229	0.196303376222571	0.112957109708603	2.0
MR-IVW LD	threonine	HMDB0000167	5-oxoproline	HMDB0000267	bioa_019	M01494	12:56615040-57115040	-0.40257891425592	0.219588498685046	0.0667530151696332	1.0
MR-IVW LD	threonine	HMDB0000167	5-oxoproline	HMDB0000267	bioa_019	M01494	12:59727701-60227701	0.134000096693535	0.348400251403196	0.700522394103853	1.0
MR-IVW LD	threonine	HMDB0000167	5-oxoproline	HMDB0000267	bioa_019	M01494	16:1654524-2154524	-0.180336350438762	0.252470890614267	0.475050524053953	1.0
MR-IVW LD	threonine	HMDB0000167	5-oxoproline	HMDB0000267	bioa_019	M01494	20:42792364-43292364	0.25321609119548	0.340033036748217	0.456464677950637	1.0
MR-IVW LD	acetone	HMDB0001659	citrulline	HMDB0000904	met-d-Acetone	M02132	1:120074995-120574995	-0.242780316723076	0.620438587181194	0.695572285478058	1.0
MR-IVW LD	acetone	HMDB0001659	citrulline	HMDB0000904	met-d-Acetone	M02132	5:41206969-43455198	0.531632737855296	0.261951749164135	0.0424067430531612	2.0
MR-IVW LD	acetone	HMDB0001659	citrulline	HMDB0000904	met-d-Acetone	M02132	8:126241733-126741733	0.264788765201496	0.643058429775061	0.680511892901686	1.0
MR-IVW LD	acetone	HMDB0001659	citrulline	HMDB0000904	met-d-Acetone	M02132	10:135065795-135607239	0.115045235865688	0.357121031336024	0.747341827976878	2.0
MR-IVW LD	acetone	HMDB0001659	citrulline	HMDB0000904	met-d-Acetone	M02132	12:122365033-122865033	-1.24157904512087	0.620789522560432	0.0455002638963575	1.0
MR-IVW LD	acetone	HMDB0001659	citrulline	HMDB0000904	met-d-Acetone	M02132	13:42058883-42558883	1.93788584297891	0.700937432566838	0.0056974140812362	1.0
MR-IVW LD	acetone	HMDB0001659	citrulline	HMDB0000904	met-d-Acetone	M02132	19:45929043-46429043	0.70928544216854	0.683015610977114	0.299055232507362	1.0
MR-IVW LD	uridine	HMDB0000296	n-acetylaspartate (naa)	HMDB0000812	GCST90200407	GCST90199665	1:20666238-21166238	0.0413187059507644	0.113287447018971	0.715317078258881	1.0
MR-IVW LD	uridine	HMDB0000296	n-acetylaspartate (naa)	HMDB0000812	GCST90200407	GCST90199665	7:47877194-48377194	-0.0556358929814248	0.163338193621586	0.733391342185957	1.0
MR-IVW LD	uridine	HMDB0000296	n-acetylaspartate (naa)	HMDB0000812	GCST90200407	GCST90199665	22:50686035-51186035	0.367916028309283	0.163490591142622	0.0244248056249137	1.0
MR-IVW LD	7-methylxanthine	HMDB0001991	5-acetylamino-6-formylamino-3-methyluracil	HMDB0011105	GCST90199754	GCST90200680	1:197801712-198301712	0.43192225094863	0.185905998274217	0.0201610652625446	1.0
MR-IVW LD	7-methylxanthine	HMDB0001991	5-acetylamino-6-formylamino-3-methyluracil	HMDB0011105	GCST90199754	GCST90200680	15:74777880-75578595	0.726156254725936	0.166640024647258	1.31475940472918e-05	1.0
MR-IVW LD	betaine	HMDB0000043	valine	HMDB0000883	M03141	met-d-Val	2:211337631-211837631	0.0962957046400561	0.0356375810610492	0.0068906543090026	1.0
MR-IVW LD	betaine	HMDB0000043	valine	HMDB0000883	M03141	met-d-Val	5:78095798-78666416	-0.0629977713844762	0.023951468212376	0.0085328154307956	2.0
MR-IVW LD	betaine	HMDB0000043	valine	HMDB0000883	M03141	met-d-Val	12:30349-530349	0.0447229839017242	0.0428172765144308	0.296250462579002	1.0
MR-IVW LD	betaine	HMDB0000043	valine	HMDB0000883	M03141	met-d-Val	21:44237404-44737404	0.0242303498933515	0.0377334820124963	0.520779331109566	1.0
MR-IVW LD	tyrosine	HMDB0000158	ornithine	HMDB0000214	M01299	M01493	1:154514715-155014715	0.123285503865399	0.178079061138909	0.488744120386505	1.0
MR-IVW LD	tyrosine	HMDB0000158	ornithine	HMDB0000214	M01299	M01493	6:111242119-112061922	0.0213130431135196	0.133206519459502	0.872881074217139	1.0
MR-IVW LD	tyrosine	HMDB0000158	ornithine	HMDB0000214	M01299	M01493	16:71357384-72149586	0.167409952084013	0.16097110777309	0.298339900661964	1.0
MR-IVW LD	phenylalanine	HMDB0000159	aspartate	HMDB0000191	GCST90200396	M15996	12:103005621-103594137	-0.141094415625489	0.132455982015765	0.286777565313529	1.0
MR-IVW LD	acetone	HMDB0001659	cysteine	HMDB0000574	met-d-Acetone	M31453	1:120074995-120574995	-0.551390990938533	0.623311554973997	0.376364106216782	1.0
MR-IVW LD	acetone	HMDB0001659	cysteine	HMDB0000574	met-d-Acetone	M31453	5:41206969-43455198	0.498505336053886	0.263189904278973	0.0582130798392478	2.0
MR-IVW LD	acetone	HMDB0001659	cysteine	HMDB0000574	met-d-Acetone	M31453	8:126241733-126741733	0.387633402649008	0.646055671081682	0.548506235500148	1.0
MR-IVW LD	acetone	HMDB0001659	cysteine	HMDB0000574	met-d-Acetone	M31453	10:135065795-135607239	-0.0811020478673472	0.35878923934116	0.821167430626068	2.0
MR-IVW LD	acetone	HMDB0001659	cysteine	HMDB0000574	met-d-Acetone	M31453	12:122365033-122865033	-0.222805716773212	0.623856006965006	0.720984861901677	1.0
MR-IVW LD	acetone	HMDB0001659	cysteine	HMDB0000574	met-d-Acetone	M31453	13:42058883-42558883	0.873588003705046	0.704506454600842	0.214975394149173	1.0
MR-IVW LD	acetone	HMDB0001659	cysteine	HMDB0000574	met-d-Acetone	M31453	19:45929043-46429043	-0.857731014124278	0.686184811299419	0.211299547333708	1.0
MR-IVW LD	citrate	HMDB0000094	cystine	HMDB0000192	GCST90200304	GCST90200382	5:14503745-15117020	0.0902719165237438	0.116090245810291	0.436804142850096	2.0
MR-IVW LD	citrate	HMDB0000094	cystine	HMDB0000192	GCST90200304	GCST90200382	17:6357018-6961881	-0.0036055972706296	0.0770986046940609	0.96269968687988	3.0
MR-IVW LD	citrate	HMDB0000094	cystine	HMDB0000192	GCST90200304	GCST90200382	22:19003274-19503274	0.237731381356731	0.123436351389876	0.0541114869856172	1.0
MR-IVW LD	gluconate	HMDB0000625	caffeine	HMDB0001847	GCST90200373	GCST90200436	4:99521223-100894070	0.0017033923061965	0.0601296419927085	0.977400020772363	2.0
MR-IVW LD	cystine	HMDB0000192	cortisol	HMDB0000063	M31454	GCST90200378	22:24745202-25245202	-0.015991566756331	0.0727213660943552	0.825947554600641	1.0
MR-IVW LD	valine	HMDB0000883	theobromine	HMDB0002825	met-d-Val	GCST90199644	2:27480940-28253616	0.058058947728426	0.525293975125376	0.911991769455299	1.0
MR-IVW LD	valine	HMDB0000883	theobromine	HMDB0002825	met-d-Val	GCST90199644	2:64975088-65475088	-0.0511353771133295	0.255737707180551	0.841517781675652	2.0
MR-IVW LD	valine	HMDB0000883	theobromine	HMDB0002825	met-d-Val	GCST90199644	2:165251927-165751927	1.09685317145795	0.440843976054313	0.0128436402065228	1.0
MR-IVW LD	valine	HMDB0000883	theobromine	HMDB0002825	met-d-Val	GCST90199644	3:135701113-136578270	-1.21849221786513	0.664230711456437	0.0665885208854174	1.0
MR-IVW LD	valine	HMDB0000883	theobromine	HMDB0002825	met-d-Val	GCST90199644	4:86953335-87453335	-0.193165083470593	0.623330187061093	0.756643031549106	1.0
MR-IVW LD	valine	HMDB0000883	theobromine	HMDB0002825	met-d-Val	GCST90199644	4:87663610-88163610	0.0530001911681868	0.61416202283141	0.93123051597876	1.0
MR-IVW LD	valine	HMDB0000883	theobromine	HMDB0002825	met-d-Val	GCST90199644	4:88882515-89510546	0.209836974834943	0.139999036547398	0.13391362705685	4.0
MR-IVW LD	valine	HMDB0000883	theobromine	HMDB0002825	met-d-Val	GCST90199644	5:55564890-56064890	-1.13370215377351	0.681393935823301	0.0961527198643476	1.0
MR-IVW LD	valine	HMDB0000883	theobromine	HMDB0002825	met-d-Val	GCST90199644	6:108910874-109410874	-0.140554863661575	0.683526094973488	0.837078349909337	1.0
MR-IVW LD	valine	HMDB0000883	theobromine	HMDB0002825	met-d-Val	GCST90199644	12:56199875-57115338	0.306748769935201	0.385943537009155	0.426728574614655	2.0
MR-IVW LD	valine	HMDB0000883	theobromine	HMDB0002825	met-d-Val	GCST90199644	12:122278263-122778263	-0.844864540378877	0.513760985111124	0.100079150891913	1.0
MR-IVW LD	valine	HMDB0000883	theobromine	HMDB0002825	met-d-Val	GCST90199644	14:102468052-102968052	-0.136217351094576	0.66813104307252	0.838448685051623	1.0
MR-IVW LD	valine	HMDB0000883	theobromine	HMDB0002825	met-d-Val	GCST90199644	16:69315747-70918195	0.535115313097661	0.26337851442611	0.0421805033001111	1.0
MR-IVW LD	valine	HMDB0000883	theobromine	HMDB0002825	met-d-Val	GCST90199644	17:6935779-7435779	0.443277882410079	0.27395330443531	0.105645735962582	1.0
MR-IVW LD	valine	HMDB0000883	theobromine	HMDB0002825	met-d-Val	GCST90199644	17:79384062-79884062	0.857912798388634	0.634646037466609	0.176440168888105	1.0
MR-IVW LD	valine	HMDB0000883	theobromine	HMDB0002825	met-d-Val	GCST90199644	19:49050431-49611255	-0.434916308224305	0.258049081764712	0.0919111353843752	4.0
MR-IVW LD	acetone	HMDB0001659	threonine	HMDB0000167	met-d-Acetone	GCST90200432	1:120074995-120574995	-0.62349652855242	0.669998320087865	0.352063532949852	1.0
MR-IVW LD	acetone	HMDB0001659	threonine	HMDB0000167	met-d-Acetone	GCST90200432	5:41206969-43455198	-0.0108857423391989	0.243044064203656	0.964275356108546	2.0
MR-IVW LD	acetone	HMDB0001659	threonine	HMDB0000167	met-d-Acetone	GCST90200432	6:166522838-167022838	-0.193990334897085	0.581726520480192	0.738776946732184	1.0
MR-IVW LD	acetone	HMDB0001659	threonine	HMDB0000167	met-d-Acetone	GCST90200432	8:126241733-126741733	0.558867252330855	0.60609619188766	0.3564885042641	1.0
MR-IVW LD	acetone	HMDB0001659	threonine	HMDB0000167	met-d-Acetone	GCST90200432	10:135065795-135607239	-0.452987217319425	0.349615942694551	0.19508887703919	2.0
MR-IVW LD	acetone	HMDB0001659	threonine	HMDB0000167	met-d-Acetone	GCST90200432	11:116461180-116961180	1.04013369386921	0.654791668954884	0.112174312176596	1.0
MR-IVW LD	acetone	HMDB0001659	threonine	HMDB0000167	met-d-Acetone	GCST90200432	12:122365033-122865033	-0.035281045235643	0.55018347772921	0.948869929047781	1.0
MR-IVW LD	acetone	HMDB0001659	threonine	HMDB0000167	met-d-Acetone	GCST90200432	12:123068455-124007504	0.0177187703520525	0.635481620955273	0.977755923657648	1.0
MR-IVW LD	acetone	HMDB0001659	threonine	HMDB0000167	met-d-Acetone	GCST90200432	13:42058883-42558883	-0.675735598279716	0.658815085555532	0.305040912045405	1.0
MR-IVW LD	acetone	HMDB0001659	threonine	HMDB0000167	met-d-Acetone	GCST90200432	17:6935779-7435779	0.19463824906111	0.480932994387701	0.685690909447824	1.0
MR-IVW LD	acetone	HMDB0001659	threonine	HMDB0000167	met-d-Acetone	GCST90200432	19:45929043-46429043	1.26494333670938	0.645372664418756	0.0499934514376265	1.0
MR-IVW LD	1-methylxanthine	HMDB0010738	aspartate	HMDB0000191	M34389	M15996	8:18010431-18510431	-0.0209296390233323	0.0568090202061881	0.712559302006282	1.0
MR-IVW LD	3-ureidopropionate	HMDB0000026	caffeine	HMDB0001847	GCST90200283	M00569	22:24662232-25162232	0.0286594274448972	0.128213228042962	0.823123494870439	1.0
MR-IVW LD	tyrosine	HMDB0000158	cystathionine	HMDB0000099	GCST90200427	GCST90200383	6:111308006-112158646	0.0221046691577357	0.117221019749889	0.850427831667192	1.0
MR-IVW LD	tyrosine	HMDB0000158	cystathionine	HMDB0000099	GCST90200427	GCST90200383	16:71156147-71656147	0.0346551860385545	0.181636557167487	0.848686900135736	1.0
MR-IVW LD	glycerol 3-phosphate	HMDB0000126	2-hydroxyphenylacetate	HMDB0000669	GCST90199638	GCST90200369	1:20921386-22251981	0.108331013171833	0.0602033987103053	0.0719527579808304	5.0
MR-IVW LD	glycerol 3-phosphate	HMDB0000126	2-hydroxyphenylacetate	HMDB0000669	GCST90199638	GCST90200369	20:5231344-5731344	-0.0529403566494591	0.186693627637685	0.776741389038265	1.0
MR-IVW LD	docosahexaenoate (dha; 22:6n3)	HMDB0002183	ornithine	HMDB0000214	GCST90199651	GCST90200404	11:61376206-61876206	-0.228709313830585	0.170209117898848	0.179046705743499	1.0
MR-IVW LD	choline phosphate	HMDB0001565	aspartate	HMDB0000191	GCST90200363	bioa_004	1:21573292-22142120	-0.0450381851825003	0.0614436359924979	0.463558429394815	1.0
MR-IVW LD	choline phosphate	HMDB0001565	aspartate	HMDB0000191	GCST90200363	bioa_004	22:24245541-24745541	0.0644976988544548	0.090714063086435	0.47708423580432	1.0
MR-IVW LD	glutamine	HMDB0000641	dihydroorotate	HMDB03349	GCST90200419	GCST90200444	12:56335248-57115338	-0.0266609833461295	0.0676326661201381	0.693431351478621	1.0
MR-IVW LD	sphinganine-1-phosphate	HMDB0001383	heme	HMDB0003178	GCST90199845	M32593	17:74160792-74669333	0.143443994716516	0.17364273044631	0.408754766219338	1.0
MR-IVW LD	cysteinylglycine	HMDB0000078	cystine	HMDB0000192	GCST90200364	GCST90200382	16:15885043-16385043	0.0837256545501021	0.151268995487804	0.579928929838437	1.0
MR-IVW LD	cysteinylglycine	HMDB0000078	cystine	HMDB0000192	GCST90200364	GCST90200382	16:89076223-90262231	-0.0801173480335093	0.0675506753469381	0.235609163003266	2.0
MR-IVW LD	cysteinylglycine	HMDB0000078	cystine	HMDB0000192	GCST90200364	GCST90200382	19:52317323-52817323	0.0019393078309613	0.183871676442345	0.99158481001836	1.0
MR-IVW LD	mannose	HMDB0000169	hypoxanthine	HMDB0000157	GCST90200435	M03127	2:27176853-28662558	0.0233833220499234	0.100214237356815	0.815502576593792	1.0
MR-IVW LD	acetylphosphate	HMDB0001494	glycine	HMDB0000123	M15488	M32338	1:109564880-110064880	0.0760064662019286	0.17372906560441	0.661748776081761	1.0
MR-IVW LD	acetylphosphate	HMDB0001494	glycine	HMDB0000123	M15488	M32338	6:96128415-96628415	-0.269986901383067	0.179991267588711	0.133614402537716	1.0
MR-IVW LD	myo-inositol	HMDB0000211	adenosine	HMDB0000050	M19934	M00555	16:24681798-25181798	0.203876000572974	0.140771524205149	0.147539915532314	1.0
MR-IVW LD	myo-inositol	HMDB0000211	adenosine	HMDB0000050	M19934	M00555	19:18368867-18868867	0.175115198000667	0.140092158400534	0.211299547333712	1.0
MR-IVW LD	alanine	HMDB0000161	isoleucine	HMDB0000172	met-d-Ala	M01125	1:206970800-207470800	-0.232773965036012	0.372438344057617	0.5319710580974	1.0
MR-IVW LD	alanine	HMDB0000161	isoleucine	HMDB0000172	met-d-Ala	M01125	2:27480940-28253616	1.10899130897373	0.297051243475106	0.0001889622496086	1.0
MR-IVW LD	alanine	HMDB0000161	isoleucine	HMDB0000172	met-d-Ala	M01125	2:64970910-65916674	0.0526795066233561	0.319158878195046	0.868898871953318	2.0
MR-IVW LD	alanine	HMDB0000161	isoleucine	HMDB0000172	met-d-Ala	M01125	3:122879946-123379946	0.555559359495894	0.634924982281022	0.381573905705022	1.0
MR-IVW LD	alanine	HMDB0000161	isoleucine	HMDB0000172	met-d-Ala	M01125	3:159754026-160551365	0.336538185772377	0.420672732215471	0.423710797166793	1.0
MR-IVW LD	alanine	HMDB0000161	isoleucine	HMDB0000172	met-d-Ala	M01125	4:88958565-89458565	-2.76619097211156	0.512257587428066	6.66408969708521e-08	1.0
MR-IVW LD	alanine	HMDB0000161	isoleucine	HMDB0000172	met-d-Ala	M01125	5:35692098-36469710	-0.803082691527048	0.682620287797994	0.239406878796792	1.0
MR-IVW LD	alanine	HMDB0000161	isoleucine	HMDB0000172	met-d-Ala	M01125	6:20453952-20953952	0.0632243762071477	0.505795009657208	0.900523550339779	1.0
MR-IVW LD	alanine	HMDB0000161	isoleucine	HMDB0000172	met-d-Ala	M01125	8:17128898-17669461	0.704832269503031	0.599107429077579	0.239406878796792	1.0
MR-IVW LD	alanine	HMDB0000161	isoleucine	HMDB0000172	met-d-Ala	M01125	8:49725746-50225746	0.549512362584661	0.628014128668185	0.381573905705022	1.0
MR-IVW LD	alanine	HMDB0000161	isoleucine	HMDB0000172	met-d-Ala	M01125	8:117935733-118435733	0.143848876245109	0.575395504980436	0.802587348634153	1.0
MR-IVW LD	alanine	HMDB0000161	isoleucine	HMDB0000172	met-d-Ala	M01125	8:145497920-145997920	0.495966077668025	0.529030482845894	0.348501423761086	1.0
MR-IVW LD	alanine	HMDB0000161	isoleucine	HMDB0000172	met-d-Ala	M01125	9:4033137-4533137	0.860523785492848	0.586720762836033	0.142466754827972	1.0
MR-IVW LD	alanine	HMDB0000161	isoleucine	HMDB0000172	met-d-Ala	M01125	11:8005408-8505408	0.267065853842765	0.572283972520214	0.640738381802543	1.0
MR-IVW LD	alanine	HMDB0000161	isoleucine	HMDB0000172	met-d-Ala	M01125	12:46544011-47796599	0.405291369294097	0.253838625995934	0.110343810908484	2.0
MR-IVW LD	alanine	HMDB0000161	isoleucine	HMDB0000172	met-d-Ala	M01125	12:56610577-57110577	0.162644294038509	0.251359363514061	0.517593873457395	1.0
MR-IVW LD	alanine	HMDB0000161	isoleucine	HMDB0000172	met-d-Ala	M01125	12:59740767-60240767	0.966204474561926	0.483102237280961	0.0455002638963575	1.0
MR-IVW LD	alanine	HMDB0000161	isoleucine	HMDB0000172	met-d-Ala	M01125	12:122367989-122867989	0.0798166375980941	0.638533100784785	0.900523550339779	1.0
MR-IVW LD	alanine	HMDB0000161	isoleucine	HMDB0000172	met-d-Ala	M01125	16:69383883-70933639	-0.168140471936221	0.280808968341943	0.549325116179138	3.0
MR-IVW LD	alanine	HMDB0000161	isoleucine	HMDB0000172	met-d-Ala	M01125	17:79391534-79891534	1.35714394051055	0.536545278806493	0.011425389784428	1.0
MR-IVW LD	alanine	HMDB0000161	isoleucine	HMDB0000172	met-d-Ala	M01125	21:32796216-33296216	-0.378232727417638	0.693426666932341	0.585440934568929	1.0
MR-IVW LD	alanine	HMDB0000161	isoleucine	HMDB0000172	met-d-Ala	M01125	22:18934095-19434095	0.201217768873332	0.643896860394662	0.754660563059685	1.0
MR-IVW LD	5-acetylamino-6-formylamino-3-methyluracil	HMDB0011105	glutamine	HMDB0000641	GCST90200680	met-d-Gln	8:17743764-18765840	0.0155798813686872	0.0067849549272935	0.0216621923796473	7.0
MR-IVW LD	citrulline	HMDB0000904	creatine	HMDB0000064	GCST90200403	GCST90200323	2:211084708-211584708	0.353304834567249	0.154124405007614	0.0218862947315983	1.0
MR-IVW LD	citrulline	HMDB0000904	creatine	HMDB0000064	GCST90200403	GCST90200323	9:133044244-133573675	-0.0127887019466696	0.113578719905128	0.910349513360397	2.0
MR-IVW LD	urate	HMDB0000289	spermidine	HMDB0001257	GCST90200307	GCST90200423	2:207223753-207723753	0.037083974068505	0.188755869365594	0.844246008340067	1.0
MR-IVW LD	urate	HMDB0000289	spermidine	HMDB0001257	GCST90200307	GCST90200423	4:9672167-10439135	-0.0562261440962269	0.0626847759496325	0.369736793044605	1.0
MR-IVW LD	urate	HMDB0000289	spermidine	HMDB0001257	GCST90200307	GCST90200423	4:88802323-89302323	0.0163608862756563	0.171030701445929	0.923790195483827	1.0
MR-IVW LD	urate	HMDB0000289	spermidine	HMDB0001257	GCST90200307	GCST90200423	11:64114866-64614866	-0.0146223604072449	0.182872189296281	0.936269503696808	1.0
MR-IVW LD	urate	HMDB0000289	spermidine	HMDB0001257	GCST90200307	GCST90200423	12:114208961-114708961	0.0426024471340106	0.194186800553745	0.826347041470866	1.0
MR-IVW LD	cystine	HMDB0000192	glycohyocholate	HMDB0000138	M31454	GCST90199935	22:24745202-25245202	0.113097698000341	0.0781347943287858	0.147765593397182	1.0
MR-IVW LD	flavin adenine dinucleotide (fad)	HMDB0001248	threonine	HMDB0000167	GCST90200376	M01284	2:69949756-70738470	0.0933833424137578	0.0533619099507186	0.0801183137276335	1.0
MR-IVW LD	dehydroepiandrosterone sulfate (dhea-s)	HMDB0001032	ornithine	HMDB0000214	GCST90199673	bioa_014	7:98825038-100067196	-0.0026303368712319	0.0571812363311353	0.963310249911009	1.0
MR-IVW LD	n-acetylornithine	HMDB0003357	glycochenodeoxycholate	HMDB0000637	bioa_023	GCST90200342	2:72878681-74437061	0.0060747738356576	0.0314331610901981	0.846755323122137	6.0
MR-IVW LD	n-acetylornithine	HMDB0003357	glycochenodeoxycholate	HMDB0000637	bioa_023	GCST90200342	5:950573-1450573	0.379212017083113	0.352680602125888	0.282272714892034	1.0
MR-IVW LD	n-acetylornithine	HMDB0003357	glycochenodeoxycholate	HMDB0000637	bioa_023	GCST90200342	17:37301988-37801988	0.213284578622842	0.315252986526798	0.498691168613219	1.0
MR-IVW LD	n-formylanthranilic acid	HMDB0004089	dihydroorotate	HMDB03349	GCST90199960	GCST90200444	2:143548189-144048189	-0.145803714862207	0.11670229450228	0.21153175194349	1.0
MR-IVW LD	n-formylanthranilic acid	HMDB0004089	dihydroorotate	HMDB03349	GCST90199960	GCST90200444	17:75643177-76448530	0.0370797236761681	0.0310429474339982	0.23229600456866	1.0
MR-IVW LD	pyruvate	HMDB0000243	arachidonate (20:4n6)	HMDB0001043	met-d-Pyruvate	GCST90200358	1:25486369-25986369	-0.753901981633309	0.590528109798108	0.201723287010797	1.0
MR-IVW LD	pyruvate	HMDB0000243	arachidonate (20:4n6)	HMDB0001043	met-d-Pyruvate	GCST90200358	1:154991807-156271079	-0.429575047385006	0.323122187803874	0.183699291261079	2.0
MR-IVW LD	pyruvate	HMDB0000243	arachidonate (20:4n6)	HMDB0001043	met-d-Pyruvate	GCST90200358	1:207429229-207929229	-0.430326722566203	0.599048366710301	0.472541170077087	1.0
MR-IVW LD	pyruvate	HMDB0000243	arachidonate (20:4n6)	HMDB0001043	met-d-Pyruvate	GCST90200358	2:27480940-28253616	0.70142130612645	0.566894084802496	0.215973597018454	1.0
MR-IVW LD	pyruvate	HMDB0000243	arachidonate (20:4n6)	HMDB0001043	met-d-Pyruvate	GCST90200358	2:60468043-60968043	1.18491645763594	0.620063348904112	0.0560096799354711	1.0
MR-IVW LD	pyruvate	HMDB0000243	arachidonate (20:4n6)	HMDB0001043	met-d-Pyruvate	GCST90200358	2:173097338-173854224	0.0249960295030423	0.210749052118714	0.905587784428059	1.0
MR-IVW LD	pyruvate	HMDB0000243	arachidonate (20:4n6)	HMDB0001043	met-d-Pyruvate	GCST90200358	3:56611222-57111222	-1.19385090656938	0.539474031005491	0.0268983004913184	1.0
MR-IVW LD	pyruvate	HMDB0000243	arachidonate (20:4n6)	HMDB0001043	met-d-Pyruvate	GCST90200358	5:35956855-36456855	0.304004550311416	0.590088412418833	0.606423925632101	1.0
MR-IVW LD	pyruvate	HMDB0000243	arachidonate (20:4n6)	HMDB0001043	met-d-Pyruvate	GCST90200358	5:131157493-131957429	-0.99609576784798	0.419938601052033	0.0176919303786269	1.0
MR-IVW LD	pyruvate	HMDB0000243	arachidonate (20:4n6)	HMDB0001043	met-d-Pyruvate	GCST90200358	7:50177982-50677982	-0.402122332298194	0.641714890632047	0.530897169790133	1.0
MR-IVW LD	pyruvate	HMDB0000243	arachidonate (20:4n6)	HMDB0001043	met-d-Pyruvate	GCST90200358	8:106322270-106822270	-0.0755880210449831	0.50660582006765	0.881392031008715	1.0
MR-IVW LD	pyruvate	HMDB0000243	arachidonate (20:4n6)	HMDB0001043	met-d-Pyruvate	GCST90200358	9:135611502-136391870	-0.321498749000271	0.333171941621939	0.334563114828982	3.0
MR-IVW LD	pyruvate	HMDB0000243	arachidonate (20:4n6)	HMDB0001043	met-d-Pyruvate	GCST90200358	10:2869150-3388009	-0.0137332445453615	0.181494736090609	0.939683669894769	2.0
MR-IVW LD	pyruvate	HMDB0000243	arachidonate (20:4n6)	HMDB0001043	met-d-Pyruvate	GCST90200358	11:56961646-57461646	0.693352227222507	0.638104336764067	0.277221901761299	1.0
MR-IVW LD	pyruvate	HMDB0000243	arachidonate (20:4n6)	HMDB0001043	met-d-Pyruvate	GCST90200358	12:48145900-49077761	-0.10196913200111	0.16166852923278	0.528217320386083	9.0
MR-IVW LD	pyruvate	HMDB0000243	arachidonate (20:4n6)	HMDB0001043	met-d-Pyruvate	GCST90200358	16:69379588-70929689	0.162177232590401	0.310541418893371	0.601503055058585	3.0
MR-IVW LD	pyruvate	HMDB0000243	arachidonate (20:4n6)	HMDB0001043	met-d-Pyruvate	GCST90200358	16:70994871-71494871	0.901804980505669	0.639156701633347	0.158265432708537	1.0
MR-IVW LD	pyruvate	HMDB0000243	arachidonate (20:4n6)	HMDB0001043	met-d-Pyruvate	GCST90200358	16:87636490-88136490	0.283376187138155	0.674297139788554	0.674299783465439	1.0
MR-IVW LD	pyruvate	HMDB0000243	arachidonate (20:4n6)	HMDB0001043	met-d-Pyruvate	GCST90200358	18:43532791-44032791	-2.05394575465476	0.674912329702192	0.0023401614014793	1.0
MR-IVW LD	pyruvate	HMDB0000243	arachidonate (20:4n6)	HMDB0001043	met-d-Pyruvate	GCST90200358	21:45449580-45972811	0.437417131738012	0.292198147037298	0.134396369824028	2.0
MR-IVW LD	pantothenate	HMDB0000210	adenosine	HMDB0000050	M01508	M00555	2:27200724-27700724	-0.0197398854612003	0.157919083689609	0.900523550339779	1.0
MR-IVW LD	tyrosine	HMDB0000158	citrulline	HMDB0000904	GCST90200427	GCST90200403	6:111308006-112158646	-0.0178065891780549	0.116189068870095	0.878196959297499	1.0
MR-IVW LD	tyrosine	HMDB0000158	citrulline	HMDB0000904	GCST90200427	GCST90200403	16:71156147-71656147	0.15463708842185	0.180029653508902	0.390366209558374	1.0
MR-IVW LD	dehydroepiandrosterone sulfate (dhea-s)	HMDB0001032	tyrosine	HMDB0000158	M32425	bioa_021	7:98868801-99739571	0.0386680835552855	0.041136259101368	0.347217560677255	1.0
MR-IVW LD	dehydroepiandrosterone sulfate (dhea-s)	HMDB0001032	tyrosine	HMDB0000158	M32425	bioa_021	19:48115523-48615523	-0.0364918733473624	0.041140781676846	0.375078900483205	1.0
MR-IVW LD	lactate	HMDB0000190	sphinganine	HMDB0000269	met-d-Lactate	GCST90200374	2:27348097-28101918	0.47643432555935	0.677015094281108	0.48160232014776	1.0
MR-IVW LD	lactate	HMDB0000190	sphinganine	HMDB0000269	met-d-Lactate	GCST90200374	6:135171067-135671067	-0.717823701012731	0.521977164534087	0.169069030096372	1.0
MR-IVW LD	lactate	HMDB0000190	sphinganine	HMDB0000269	met-d-Lactate	GCST90200374	8:106333124-106833124	0.7104527203212	0.621942223646248	0.253323917444328	1.0
MR-IVW LD	lactate	HMDB0000190	sphinganine	HMDB0000269	met-d-Lactate	GCST90200374	9:4513176-5186407	0.783770329929012	0.445797566711977	0.0787252954033111	1.0
MR-IVW LD	lactate	HMDB0000190	sphinganine	HMDB0000269	met-d-Lactate	GCST90200374	10:2727379-3389269	-0.195756080219298	0.28053295186396	0.485301863491347	2.0
MR-IVW LD	lactate	HMDB0000190	sphinganine	HMDB0000269	met-d-Lactate	GCST90200374	11:118839742-119339742	0.367281506811737	0.685955833241022	0.592352373587824	1.0
MR-IVW LD	lactate	HMDB0000190	sphinganine	HMDB0000269	met-d-Lactate	GCST90200374	12:111682800-113133476	0.21855269266475	0.450296862457561	0.62742634447736	1.0
MR-IVW LD	lactate	HMDB0000190	sphinganine	HMDB0000269	met-d-Lactate	GCST90200374	20:8379807-8879807	0.828087139140281	0.671696453789873	0.21763941831963	1.0
MR-IVW LD	lactate	HMDB0000190	sphinganine	HMDB0000269	met-d-Lactate	GCST90200374	22:21708872-22208872	0.550406321631992	0.719489397423967	0.444274083295602	1.0
MR-IVW LD	pantothenate	HMDB0000210	alpha-ketoglutarate	HMDB0000208	M01508	M33453	2:27200724-27700724	0.0541150801948493	0.178996034490657	0.762403879061466	1.0
MR-IVW LD	citrate	HMDB0000094	dihydroorotate	HMDB03349	M01564	GCST90200444	5:14625868-15125868	0.0640185916779828	0.156928791716106	0.683312764318805	1.0
MR-IVW LD	citrate	HMDB0000094	dihydroorotate	HMDB03349	M01564	GCST90200444	17:6345930-6933878	-0.0197715385876023	0.103939533060212	0.849135528709647	2.0
MR-IVW LD	threonine	HMDB0000167	3,7-dimethylurate	HMDB0001982	bioa_019	GCST90199755	2:27191397-28253174	-0.0745818108568205	0.224143651117972	0.739329702693914	1.0
MR-IVW LD	threonine	HMDB0000167	3,7-dimethylurate	HMDB0001982	bioa_019	GCST90199755	6:126521687-127323798	0.140610406093617	0.355436393569518	0.692400617041547	1.0
MR-IVW LD	threonine	HMDB0000167	3,7-dimethylurate	HMDB0001982	bioa_019	GCST90199755	8:74631674-75131674	0.119130441843673	0.206872849547708	0.564707714234543	1.0
MR-IVW LD	threonine	HMDB0000167	3,7-dimethylurate	HMDB0001982	bioa_019	GCST90199755	12:46636543-47464292	-0.0597285142920288	0.211228232860824	0.777354942346467	2.0
MR-IVW LD	threonine	HMDB0000167	3,7-dimethylurate	HMDB0001982	bioa_019	GCST90199755	12:56615040-57115040	-0.232088964424158	0.226830794222495	0.306222263042142	1.0
MR-IVW LD	threonine	HMDB0000167	3,7-dimethylurate	HMDB0001982	bioa_019	GCST90199755	12:59727701-60227701	-2.00901927998911e-05	0.35983963777615	0.999955453338189	1.0
MR-IVW LD	threonine	HMDB0000167	3,7-dimethylurate	HMDB0001982	bioa_019	GCST90199755	16:1654524-2154524	-0.322961882175549	0.260737939854669	0.215476801110931	1.0
MR-IVW LD	threonine	HMDB0000167	3,7-dimethylurate	HMDB0001982	bioa_019	GCST90199755	20:42792364-43292364	0.697851065693199	0.35110682007821	0.0468587362793459	1.0
MR-IVW LD	histidine	HMDB0000177	valine	HMDB0000883	M00059	met-d-Val	4:9731889-10602550	0.0316708022701164	0.0343657941659118	0.356748094266546	1.0
MR-IVW LD	myo-inositol	HMDB0000211	s-1-pyrroline-5-carboxylate	HMDB0001301	M19934	GCST90200381	16:24681798-25181798	-0.172673544083464	0.132976702685722	0.194107065626678	1.0
MR-IVW LD	myo-inositol	HMDB0000211	s-1-pyrroline-5-carboxylate	HMDB0001301	M19934	GCST90200381	19:18368867-18868867	0.0033661713392438	0.132343683280206	0.979707935375852	1.0
MR-IVW LD	phenylalanine	HMDB0000159	sphinganine-1-phosphate	HMDB0001383	GCST90200396	GCST90199845	12:103005621-103594137	-0.131532137254536	0.101024703108433	0.192923241907154	2.0
MR-IVW LD	3-methyl-2-oxobutyrate	HMDB0000019	choline	HMDB0000097	GCST90199677	GCST90200327	4:88953670-89453670	-0.0058023560671784	0.122505512341265	0.962223088238003	1.0
MR-IVW LD	choline	HMDB0000097	glutamate	HMDB0000148	GCST90200327	bioa_007	17:17175631-17675631	0.140104807684287	0.0891819272337922	0.116182648790881	1.0
MR-IVW LD	sarcosine	HMDB0000271	leucine	HMDB0000687	bioa_031	bioa_011	6:42690673-43190673	0.0888587101369786	0.0839874386927983	0.290055442403271	1.0
MR-IVW LD	sarcosine	HMDB0000271	leucine	HMDB0000687	bioa_031	bioa_011	9:136282183-136851769	0.0514380950109549	0.0362392005199102	0.155781035078034	2.0
MR-IVW LD	alpha-tocopherol	HMDB0001893	urate	HMDB0000289	GCST90200302	M01604	1:62651807-63403953	-0.0120222889755904	0.192356623609446	0.950164661941506	1.0
MR-IVW LD	asparagine	HMDB0000168	glycerophosphorylcholine (gpc)	HMDB0000086	bioa_003	GCST90199629	2:27480940-27980940	-0.324675015931819	0.337577604274874	0.336160680652437	1.0
MR-IVW LD	asparagine	HMDB0000168	glycerophosphorylcholine (gpc)	HMDB0000086	bioa_003	GCST90199629	4:178111051-178611051	-0.164528030265469	0.287854940240289	0.567616191646085	1.0
MR-IVW LD	asparagine	HMDB0000168	glycerophosphorylcholine (gpc)	HMDB0000086	bioa_003	GCST90199629	7:97252737-97752737	0.382812667867841	0.232922644868764	0.100275708023611	1.0
MR-IVW LD	asparagine	HMDB0000168	glycerophosphorylcholine (gpc)	HMDB0000086	bioa_003	GCST90199629	11:61853420-62353420	0.122206377792462	0.191814040265924	0.524054096494007	1.0
MR-IVW LD	asparagine	HMDB0000168	glycerophosphorylcholine (gpc)	HMDB0000086	bioa_003	GCST90199629	12:46900176-47400176	0.0482412112064105	0.326701324951971	0.882609908548199	1.0
MR-IVW LD	asparagine	HMDB0000168	glycerophosphorylcholine (gpc)	HMDB0000086	bioa_003	GCST90199629	14:103514503-104812812	0.229441639364692	0.126293664933672	0.0692582844773036	4.0
MR-IVW LD	arachidonate (20:4n6)	HMDB0001043	oleamide	HMDB0002117	M01110	M32458	11:61330635-61830635	-0.058785372141484	0.0543764692308726	0.279661048232694	1.0
MR-IVW LD	tyrosine	HMDB0000158	alpha-aminoadipic acid	HMDB0000510	M01299	bioa_025	1:154514715-155014715	-0.037784990843647	0.126795271287406	0.765703163623371	1.0
MR-IVW LD	tyrosine	HMDB0000158	alpha-aminoadipic acid	HMDB0000510	M01299	bioa_025	6:111242119-112061922	-0.0671474064246289	0.0948409695263131	0.478945257479765	1.0
MR-IVW LD	tyrosine	HMDB0000158	alpha-aminoadipic acid	HMDB0000510	M01299	bioa_025	16:71357384-72149586	-0.14819402978169	0.114612552035336	0.19601105909987	1.0
MR-IVW LD	adenosine	HMDB0000050	bilirubin (z,z)	HMDB0000054	M00555	GCST90200704	1:109564880-110064880	-0.0802584792800553	0.163936773436473	0.62443841196833	1.0
MR-IVW LD	adenosine	HMDB0000050	bilirubin (z,z)	HMDB0000054	M00555	GCST90200704	6:96128415-96628415	-0.291980695567102	0.169841854116215	0.0855902006954205	1.0
MR-IVW LD	citrulline	HMDB0000904	bilirubin (z,z)	HMDB0000054	bioa_005	M27716	2:211099261-211599261	-0.323867167924733	0.21345790613221	0.129205752509273	1.0
MR-IVW LD	citrulline	HMDB0000904	bilirubin (z,z)	HMDB0000054	bioa_005	M27716	8:10310878-10810878	0.304326679217596	0.32062989417568	0.342543034520397	1.0
MR-IVW LD	citrulline	HMDB0000904	bilirubin (z,z)	HMDB0000054	bioa_005	M27716	8:11437159-11937159	0.963896485729418	0.396539693496279	0.0150668074948415	1.0
MR-IVW LD	citrulline	HMDB0000904	bilirubin (z,z)	HMDB0000054	bioa_005	M27716	9:133044244-133627617	-0.193743072166044	0.17537307825986	0.269268761893749	2.0
MR-IVW LD	citrulline	HMDB0000904	bilirubin (z,z)	HMDB0000054	bioa_005	M27716	9:135893372-136393372	0.565482781137531	0.343517577326538	0.0997320887843905	1.0
MR-IVW LD	citrulline	HMDB0000904	bilirubin (z,z)	HMDB0000054	bioa_005	M27716	10:97138579-97638579	0.0918553755862978	0.301081508866199	0.7603016088484	1.0
MR-IVW LD	citrulline	HMDB0000904	bilirubin (z,z)	HMDB0000054	bioa_005	M27716	17:9542768-10042768	-0.189494726166074	0.23160466531409	0.413253375493638	1.0
MR-IVW LD	sphingosine 1-phosphate	HMDB0000277	sarcosine	HMDB0000271	GCST90199657	bioa_031	17:74160792-74684003	-0.0567019585051841	0.0961050144155672	0.555190649506934	1.0
MR-IVW LD	4-acetamidobutanoate	HMDB0003681	phenylalanine	HMDB0000159	M01558	bioa_016	8:18010431-18510431	-0.0301836912361471	0.0179025452171688	0.0917957993593671	1.0
MR-IVW LD	4-acetamidobutanoate	HMDB0003681	phenylalanine	HMDB0000159	M01558	bioa_016	18:22536478-23036478	0.0556145558086712	0.0517344705196946	0.282374728330263	1.0
MR-IVW LD	orotidine	HMDB0000788	4-hydroxy-2-oxoglutaric acid	HMDB0002070	GCST90200681	GCST90199897	3:124271035-124771035	0.103801707894991	0.17951761962354	0.563111724877229	1.0
MR-IVW LD	orotidine	HMDB0000788	4-hydroxy-2-oxoglutaric acid	HMDB0002070	GCST90200681	GCST90199897	16:20142332-20642332	-0.0003428700563815	0.166716244386022	0.998359064933923	1.0
MR-IVW LD	orotidine	HMDB0000788	4-hydroxy-2-oxoglutaric acid	HMDB0002070	GCST90200681	GCST90199897	17:72554076-74203469	0.0170088777121362	0.0271053967662366	0.530325703982762	1.0
MR-IVW LD	leucine	HMDB0000687	taurine	HMDB0000251	bioa_011	bioa_034	2:27480940-27980940	0.0871308125382333	0.201691695690361	0.665741413166804	1.0
MR-IVW LD	leucine	HMDB0000687	taurine	HMDB0000251	bioa_011	bioa_034	4:88972827-89472827	-0.209806123837512	0.129190962954131	0.10437580854964	1.0
MR-IVW LD	leucine	HMDB0000687	taurine	HMDB0000251	bioa_011	bioa_034	4:186893802-187393802	0.384241491149367	0.306412672367915	0.209842005433527	1.0
MR-IVW LD	leucine	HMDB0000687	taurine	HMDB0000251	bioa_011	bioa_034	11:116336283-116883862	-0.479376117954498	0.242461148393206	0.048027446638056	2.0
MR-IVW LD	leucine	HMDB0000687	taurine	HMDB0000251	bioa_011	bioa_034	15:58477325-58977325	0.298164625426424	0.288081763697026	0.300668911197159	1.0
MR-IVW LD	leucine	HMDB0000687	taurine	HMDB0000251	bioa_011	bioa_034	16:70059237-70559237	0.0875056376720733	0.188589736362227	0.642647745631385	1.0
MR-IVW LD	theobromine	HMDB0002825	glycerol 3-phosphate	HMDB0000126	GCST90199644	GCST90199638	19:41121480-41621480	-0.269507324324482	0.1769099614078	0.127654861460884	1.0
MR-IVW LD	bilirubin (z,z)	HMDB0000054	3-methyl-2-oxobutyrate	HMDB0000019	GCST90200704	GCST90199677	2:233988949-235124783	-0.0090452080281623	0.0240430993738505	0.706762215895558	7.0
MR-IVW LD	bilirubin (z,z)	HMDB0000054	3-methyl-2-oxobutyrate	HMDB0000019	GCST90200704	GCST90199677	12:21093886-21593886	-0.14175348145945	0.136301631612145	0.298340634927672	1.0
MR-IVW LD	cortisol	HMDB0000063	bilirubin (z,z)	HMDB0000054	GCST90200378	GCST90200704	14:94554700-95054700	0.314279548341186	0.153311286001119	0.0403698974411477	1.0
MR-IVW LD	serine	HMDB0000187	glucose	HMDB0000122	GCST90200415	GCST90200440	1:119778579-120514573	-0.1155535722216	0.0754456898699212	0.125618051544193	3.0
MR-IVW LD	serine	HMDB0000187	glucose	HMDB0000122	GCST90200415	GCST90200440	2:211290507-212040821	0.0414162164029189	0.0806990133794028	0.60779857478886	1.0
MR-IVW LD	serine	HMDB0000187	glucose	HMDB0000122	GCST90200415	GCST90200440	7:55905219-56847625	-0.0385442975462677	0.103873435661345	0.710585525618416	1.0
MR-IVW LD	pyruvate	HMDB0000243	cortisone	HMDB0002802	met-d-Pyruvate	M01769	1:154991807-156271079	0.285059238387316	0.440546095689487	0.517593873457392	1.0
MR-IVW LD	pyruvate	HMDB0000243	cortisone	HMDB0002802	met-d-Pyruvate	M01769	1:207429229-207929229	0.0804310606474263	0.643448485179437	0.900523550339779	1.0
MR-IVW LD	pyruvate	HMDB0000243	cortisone	HMDB0002802	met-d-Pyruvate	M01769	2:27480940-28253616	-0.339131396017548	0.443479517869101	0.444446702634924	1.0
MR-IVW LD	pyruvate	HMDB0000243	cortisone	HMDB0002802	met-d-Pyruvate	M01769	2:60468043-60968043	-0.143695106941094	0.598729612254573	0.810330256604413	1.0
MR-IVW LD	pyruvate	HMDB0000243	cortisone	HMDB0002802	met-d-Pyruvate	M01769	2:173097338-173854224	0.39019552417847	0.226857862894459	0.0854324415826579	1.0
MR-IVW LD	pyruvate	HMDB0000243	cortisone	HMDB0002802	met-d-Pyruvate	M01769	3:56611222-57111222	-0.232557384233763	0.564782218853434	0.680511892901691	1.0
MR-IVW LD	pyruvate	HMDB0000243	cortisone	HMDB0002802	met-d-Pyruvate	M01769	5:131157493-131957429	0.970068424434701	0.458087867094163	0.0342049695786741	1.0
MR-IVW LD	pyruvate	HMDB0000243	cortisone	HMDB0002802	met-d-Pyruvate	M01769	8:106322270-106822270	-0.31359615683041	0.601059300591621	0.60185197577055	1.0
MR-IVW LD	pyruvate	HMDB0000243	cortisone	HMDB0002802	met-d-Pyruvate	M01769	9:135611502-136391870	-0.511465157153465	0.681953542871285	0.453254704753735	1.0
MR-IVW LD	pyruvate	HMDB0000243	cortisone	HMDB0002802	met-d-Pyruvate	M01769	10:2869150-3388009	-0.01211369688113	0.205932846979231	0.953092667147445	1.0
MR-IVW LD	pyruvate	HMDB0000243	cortisone	HMDB0002802	met-d-Pyruvate	M01769	11:56961646-57461646	0.535905490649643	0.684768126941214	0.433856933557044	1.0
MR-IVW LD	pyruvate	HMDB0000243	cortisone	HMDB0002802	met-d-Pyruvate	M01769	12:48145900-49077761	0.224096140379246	0.233886321821272	0.337991520920047	2.0
MR-IVW LD	pyruvate	HMDB0000243	cortisone	HMDB0002802	met-d-Pyruvate	M01769	16:69379588-70929689	-0.0832695676864265	0.444104360994277	0.851268623688207	1.0
MR-IVW LD	pyruvate	HMDB0000243	cortisone	HMDB0002802	met-d-Pyruvate	M01769	18:43532791-44032791	2.03423350255317	0.728680657630982	0.0052437344566913	1.0
MR-IVW LD	pyruvate	HMDB0000243	cortisone	HMDB0002802	met-d-Pyruvate	M01769	21:45449580-45972811	0.239856104078797	0.352729564821762	0.496504460907143	1.0
MR-IVW LD	cystathionine	HMDB0000099	histidine	HMDB0000177	GCST90200383	met-d-His	1:70631670-71131670	0.0277741746667268	0.0219648026830506	0.206055819225231	1.0
MR-IVW LD	cystathionine	HMDB0000099	histidine	HMDB0000177	GCST90200383	met-d-His	19:33152807-33652807	0.0112694629022495	0.0437999182325506	0.796951705099471	1.0
MR-IVW LD	citrulline	HMDB0000904	isoleucine	HMDB0000172	bioa_005	met-d-Ile	2:211099261-211599261	-0.119875458825833	0.0503201090919343	0.0172068593284966	1.0
MR-IVW LD	citrulline	HMDB0000904	isoleucine	HMDB0000172	bioa_005	met-d-Ile	8:10310878-10810878	0.011819356858109	0.0755781790219583	0.87572889949851	1.0
MR-IVW LD	citrulline	HMDB0000904	isoleucine	HMDB0000172	bioa_005	met-d-Ile	8:11437159-11937159	0.284272537002837	0.0935043227365517	0.0023641525912687	1.0
MR-IVW LD	citrulline	HMDB0000904	isoleucine	HMDB0000172	bioa_005	met-d-Ile	9:133044244-133627617	-0.009666005766215	0.0413400371438172	0.815127008045012	2.0
MR-IVW LD	citrulline	HMDB0000904	isoleucine	HMDB0000172	bioa_005	met-d-Ile	9:135893372-136393372	-0.221017691003405	0.0809820549445288	0.0063484699342824	1.0
MR-IVW LD	citrulline	HMDB0000904	isoleucine	HMDB0000172	bioa_005	met-d-Ile	10:97138579-97638579	-0.0283653202098032	0.070965751190577	0.689374279919531	1.0
MR-IVW LD	citrulline	HMDB0000904	isoleucine	HMDB0000172	bioa_005	met-d-Ile	17:9542768-10042768	-0.0296939544605833	0.0545922937667738	0.586495087958674	1.0
MR-IVW LD	acetate	HMDB0000042	aspartate	HMDB0000191	met-d-Acetate	GCST90200370	2:27480940-27980940	-0.670992824958657	0.675284487615895	0.320395893629385	1.0
MR-IVW LD	acetate	HMDB0000042	aspartate	HMDB0000191	met-d-Acetate	GCST90200370	2:136358646-136858646	-1.23482964054949	0.619052536174467	0.0460746316051677	1.0
MR-IVW LD	acetate	HMDB0000042	aspartate	HMDB0000191	met-d-Acetate	GCST90200370	9:4513491-5013491	-0.540277368279671	0.50084506162368	0.280707417971579	1.0
MR-IVW LD	acetate	HMDB0000042	aspartate	HMDB0000191	met-d-Acetate	GCST90200370	12:111634608-112523499	-1.5266286584971	0.592251426692687	0.0099468977503853	1.0
MR-IVW LD	acetate	HMDB0000042	aspartate	HMDB0000191	met-d-Acetate	GCST90200370	12:112590766-113090766	-1.70384316594885	0.60230401258973	0.0046711842317191	1.0
MR-IVW LD	acetate	HMDB0000042	aspartate	HMDB0000191	met-d-Acetate	GCST90200370	15:43683941-44183941	-0.712914670591669	0.651477245965256	0.273821325369531	1.0
MR-IVW LD	acetate	HMDB0000042	aspartate	HMDB0000191	met-d-Acetate	GCST90200370	20:23910811-24695002	-0.213810212477112	0.58650999373698	0.715449897157858	1.0
MR-IVW LD	acetate	HMDB0000042	aspartate	HMDB0000191	met-d-Acetate	GCST90200370	20:24698737-26432690	0.0266586899620333	0.233440952029242	0.909080157749558	3.0
MR-IVW LD	acetate	HMDB0000042	aspartate	HMDB0000191	met-d-Acetate	GCST90200370	20:32973832-34017690	-0.032083798332625	0.516600659136331	0.95047873061545	1.0
MR-IVW LD	5-methylthioadenosine (mta)	HMDB0001173	cholesterol	HMDB0000067	GCST90200359	M00063	6:149659491-150411114	-0.162160492971991	0.162160492971991	0.317310507862914	1.0
MR-IVW LD	inositol 1-phosphate (i1p)	HMDB0000213	2-hydroxyphenylacetate	HMDB0000669	M01481	GCST90200369	1:5349333-5849333	0.139379083843435	0.0851611452600354	0.101703387547412	1.0
MR-IVW LD	inositol 1-phosphate (i1p)	HMDB0000213	2-hydroxyphenylacetate	HMDB0000669	M01481	GCST90200369	4:31607204-32397858	-0.087652902405762	0.0810331462666292	0.279389429096214	1.0
MR-IVW LD	inositol 1-phosphate (i1p)	HMDB0000213	2-hydroxyphenylacetate	HMDB0000669	M01481	GCST90200369	4:66148855-66648855	-0.0598988272399467	0.0837307725153459	0.474377903153409	1.0
MR-IVW LD	inositol 1-phosphate (i1p)	HMDB0000213	2-hydroxyphenylacetate	HMDB0000669	M01481	GCST90200369	10:114775621-115275621	-0.125750268506941	0.0833779809218442	0.13150458189624	1.0
MR-IVW LD	inositol 1-phosphate (i1p)	HMDB0000213	2-hydroxyphenylacetate	HMDB0000669	M01481	GCST90200369	12:62771708-63271708	0.0707274033367277	0.0860866367641545	0.411313698833706	1.0
MR-IVW LD	inositol 1-phosphate (i1p)	HMDB0000213	2-hydroxyphenylacetate	HMDB0000669	M01481	GCST90200369	15:77060646-77560646	-0.0908913565204205	0.0822529869588249	0.269150075591195	1.0
MR-IVW LD	inosine	HMDB0000195	glycerol 3-phosphate	HMDB0000126	M01123	GCST90199638	6:85876680-86677325	0.0034795801267665	0.0833178174373917	0.966687840362868	1.0
MR-IVW LD	phenylalanine	HMDB0000159	flavin adenine dinucleotide (fad)	HMDB0001248	GCST90200396	GCST90200376	12:103005621-103594137	-0.197702411420727	0.115123386215939	0.0859227536126841	2.0
MR-IVW LD	retinol (vitamin a)	HMDB0000305	methionine	HMDB0000696	GCST90200405	bioa_013	18:28939457-29439457	0.142986522444106	0.083813905301352	0.0880080795920751	1.0
MR-IVW LD	methionine	HMDB0000696	myo-inositol	HMDB0000211	bioa_013	M19934	5:89993899-90493899	-0.317230207879583	0.27191160675393	0.243345009148765	1.0
MR-IVW LD	methionine	HMDB0000696	myo-inositol	HMDB0000211	bioa_013	M19934	10:81796208-82296208	-0.692714912645367	0.356853136817311	0.0522368760834803	1.0
MR-IVW LD	methionine	HMDB0000696	myo-inositol	HMDB0000211	bioa_013	M19934	12:46900176-47464292	0.681209997878899	0.26172602370988	0.0092476693740877	2.0
MR-IVW LD	methionine	HMDB0000696	myo-inositol	HMDB0000211	bioa_013	M19934	12:56615040-57115040	-0.110909999656818	0.357376665560856	0.756298745303893	1.0
MR-IVW LD	glycerophosphorylcholine (gpc)	HMDB0000086	1,7-dimethylurate	HMDB0011103	GCST90199629	GCST90199756	1:40156715-40656715	0.0513244349268455	0.145291883248687	0.723900628225299	1.0
MR-IVW LD	4-acetamidobutanoate	HMDB0003681	3-hydroxybutyrate (bhba)	HMDB0000011	GCST90200311	GCST90200367	8:18005709-18505709	0.0441231908949495	0.0615380066613606	0.473369683675047	1.0
MR-IVW LD	4-acetamidobutanoate	HMDB0003681	3-hydroxybutyrate (bhba)	HMDB0000011	GCST90200311	GCST90200367	22:50435332-50935332	0.204581786930324	0.146131377771383	0.161517707832543	1.0
MR-IVW LD	cytidine	HMDB0000089	histidine	HMDB0000177	GCST90200429	GCST90200377	15:85255020-85755020	-0.105635077013779	0.145190979474418	0.46688327767889	1.0
MR-IVW LD	3-ureidopropionate	HMDB0000026	tyrosine	HMDB0000158	GCST90200283	GCST90200427	22:24662232-25162232	-0.0547597086516764	0.1203748944673	0.649174195095509	1.0
MR-IVW LD	glutamine	HMDB0000641	cysteinylglycine	HMDB0000078	met-d-Gln	GCST90200364	1:213912734-214412734	-0.245079749662261	0.545245545207185	0.653081752587564	1.0
MR-IVW LD	glutamine	HMDB0000641	cysteinylglycine	HMDB0000078	met-d-Gln	GCST90200364	2:26939063-28767861	0.088130721012077	0.228709155667886	0.699985740250922	3.0
MR-IVW LD	glutamine	HMDB0000641	cysteinylglycine	HMDB0000078	met-d-Gln	GCST90200364	2:190998205-192033792	0.150036353128572	0.248801732818992	0.54648487056228	1.0
MR-IVW LD	glutamine	HMDB0000641	cysteinylglycine	HMDB0000078	met-d-Gln	GCST90200364	2:211168890-211668890	-0.37641799279253	0.683155342123868	0.581634277354055	1.0
MR-IVW LD	glutamine	HMDB0000641	cysteinylglycine	HMDB0000078	met-d-Gln	GCST90200364	3:38941335-39441335	-1.17953928822872	0.669830235468806	0.0782464276342107	1.0
MR-IVW LD	glutamine	HMDB0000641	cysteinylglycine	HMDB0000078	met-d-Gln	GCST90200364	3:52085887-52937605	-0.0463162224423579	0.686706276476802	0.94622591842871	1.0
MR-IVW LD	glutamine	HMDB0000641	cysteinylglycine	HMDB0000078	met-d-Gln	GCST90200364	3:121763465-122263465	1.90818052974157	0.707836244105538	0.0070221129516657	1.0
MR-IVW LD	glutamine	HMDB0000641	cysteinylglycine	HMDB0000078	met-d-Gln	GCST90200364	3:159689586-160441236	-0.27640033454337	0.369980359068204	0.455022763660222	1.0
MR-IVW LD	glutamine	HMDB0000641	cysteinylglycine	HMDB0000078	met-d-Gln	GCST90200364	4:17991903-18491903	-0.274978510404514	0.714961971625618	0.700529507358908	1.0
MR-IVW LD	glutamine	HMDB0000641	cysteinylglycine	HMDB0000078	met-d-Gln	GCST90200364	5:55611894-56111894	-0.470200816859455	0.665979249609376	0.480169960051257	1.0
MR-IVW LD	glutamine	HMDB0000641	cysteinylglycine	HMDB0000078	met-d-Gln	GCST90200364	5:127968645-128468645	0.625319781144258	0.675617931897665	0.354678653415293	1.0
MR-IVW LD	glutamine	HMDB0000641	cysteinylglycine	HMDB0000078	met-d-Gln	GCST90200364	5:174698943-175198943	-0.61719545713407	0.509575645310303	0.22582069105729	1.0
MR-IVW LD	glutamine	HMDB0000641	cysteinylglycine	HMDB0000078	met-d-Gln	GCST90200364	6:20425792-20925792	0.186839297757132	0.596553242477833	0.754130218308129	1.0
MR-IVW LD	glutamine	HMDB0000641	cysteinylglycine	HMDB0000078	met-d-Gln	GCST90200364	6:56020405-56520405	-0.650940818492791	0.684703999007584	0.341762082198471	1.0
MR-IVW LD	glutamine	HMDB0000641	cysteinylglycine	HMDB0000078	met-d-Gln	GCST90200364	6:126492728-127693092	-0.325546375070232	0.393393079294123	0.407934132937658	2.0
MR-IVW LD	glutamine	HMDB0000641	cysteinylglycine	HMDB0000078	met-d-Gln	GCST90200364	6:131635614-132135614	-0.381952201523351	0.531228249247763	0.472141974783613	1.0
MR-IVW LD	glutamine	HMDB0000641	cysteinylglycine	HMDB0000078	met-d-Gln	GCST90200364	7:1635600-2135600	-1.22115973639566	0.625961151977501	0.0510742412676761	1.0
MR-IVW LD	glutamine	HMDB0000641	cysteinylglycine	HMDB0000078	met-d-Gln	GCST90200364	7:72772933-73272933	0.0829905489398167	0.318885143068945	0.794669268112387	1.0
MR-IVW LD	glutamine	HMDB0000641	cysteinylglycine	HMDB0000078	met-d-Gln	GCST90200364	8:17124777-17669461	0.327241458392718	0.409289406312645	0.423979902260788	1.0
MR-IVW LD	glutamine	HMDB0000641	cysteinylglycine	HMDB0000078	met-d-Gln	GCST90200364	8:126231747-126731747	1.14942421968643	0.556619683648772	0.0389222229565996	1.0
MR-IVW LD	glutamine	HMDB0000641	cysteinylglycine	HMDB0000078	met-d-Gln	GCST90200364	9:4040541-4540541	-0.478793723653435	0.471770535132598	0.310159755819659	1.0
MR-IVW LD	glutamine	HMDB0000641	cysteinylglycine	HMDB0000078	met-d-Gln	GCST90200364	9:21884172-22384172	0.432745666626277	0.639805330599296	0.498805228523224	1.0
MR-IVW LD	glutamine	HMDB0000641	cysteinylglycine	HMDB0000078	met-d-Gln	GCST90200364	10:22676227-23176227	-0.711915140819174	0.684703468135839	0.29845965477067	1.0
MR-IVW LD	glutamine	HMDB0000641	cysteinylglycine	HMDB0000078	met-d-Gln	GCST90200364	10:98828483-99609412	0.304308271354857	0.194754472356778	0.118164917779708	1.0
MR-IVW LD	glutamine	HMDB0000641	cysteinylglycine	HMDB0000078	met-d-Gln	GCST90200364	10:114535278-115035278	-0.316065638923944	0.64567027924519	0.624476751540659	1.0
MR-IVW LD	glutamine	HMDB0000641	cysteinylglycine	HMDB0000078	met-d-Gln	GCST90200364	11:8005408-8505408	0.111375794570409	0.257163343286346	0.664946782160244	1.0
MR-IVW LD	glutamine	HMDB0000641	cysteinylglycine	HMDB0000078	met-d-Gln	GCST90200364	11:73860169-74360169	0.426043193678559	0.516093555322978	0.409079025760765	1.0
MR-IVW LD	glutamine	HMDB0000641	cysteinylglycine	HMDB0000078	met-d-Gln	GCST90200364	12:4051876-4551876	-0.615555065839266	0.544061266808325	0.257883563567913	1.0
MR-IVW LD	glutamine	HMDB0000641	cysteinylglycine	HMDB0000078	met-d-Gln	GCST90200364	12:46377388-47736079	-0.285151232116278	0.21435556440649	0.183428628015086	2.0
MR-IVW LD	glutamine	HMDB0000641	cysteinylglycine	HMDB0000078	met-d-Gln	GCST90200364	12:55949170-57674145	-0.0551788122700898	0.078706930745822	0.483261358447575	11.0
MR-IVW LD	glutamine	HMDB0000641	cysteinylglycine	HMDB0000078	met-d-Gln	GCST90200364	12:57753270-58582050	-0.164780111887467	0.379320970037596	0.663992097652317	2.0
MR-IVW LD	glutamine	HMDB0000641	cysteinylglycine	HMDB0000078	met-d-Gln	GCST90200364	12:59330993-60240767	-0.270522252632685	0.287507474713919	0.346744574962042	2.0
MR-IVW LD	glutamine	HMDB0000641	cysteinylglycine	HMDB0000078	met-d-Gln	GCST90200364	14:21242229-21782312	-0.407634579915618	0.330284143394236	0.2171307672321	3.0
MR-IVW LD	glutamine	HMDB0000641	cysteinylglycine	HMDB0000078	met-d-Gln	GCST90200364	14:74940531-75440531	0.491349095216849	0.638334934958164	0.441456774858869	1.0
MR-IVW LD	glutamine	HMDB0000641	cysteinylglycine	HMDB0000078	met-d-Gln	GCST90200364	14:94594947-95094947	-0.0050267658644686	0.611250832591268	0.993438481466883	1.0
MR-IVW LD	glutamine	HMDB0000641	cysteinylglycine	HMDB0000078	met-d-Gln	GCST90200364	14:100545139-101045139	-0.564659837606396	0.556565987569601	0.310323969838916	1.0
MR-IVW LD	glutamine	HMDB0000641	cysteinylglycine	HMDB0000078	met-d-Gln	GCST90200364	16:70118909-70618909	-0.143632765743021	0.666587736923904	0.829397266716233	1.0
MR-IVW LD	glutamine	HMDB0000641	cysteinylglycine	HMDB0000078	met-d-Gln	GCST90200364	17:6935779-7435779	-0.48569824635367	0.703381003718584	0.489867598466837	1.0
MR-IVW LD	glutamine	HMDB0000641	cysteinylglycine	HMDB0000078	met-d-Gln	GCST90200364	17:25345818-25845818	0.563062539606018	0.571991759034097	0.324924160822335	1.0
MR-IVW LD	glutamine	HMDB0000641	cysteinylglycine	HMDB0000078	met-d-Gln	GCST90200364	18:31306350-31806350	-0.457857101555638	0.691605766622691	0.507958170724334	1.0
MR-IVW LD	glutamine	HMDB0000641	cysteinylglycine	HMDB0000078	met-d-Gln	GCST90200364	22:44074730-44574730	-0.292903833369681	0.563862725750993	0.603440368479361	1.0
MR-IVW LD	citrate	HMDB0000094	alpha-ketoglutarate	HMDB0000208	M01564	GCST90200455	5:14625868-15125868	0.146900360827799	0.156759485452326	0.348703686131817	1.0
MR-IVW LD	citrate	HMDB0000094	alpha-ketoglutarate	HMDB0000208	M01564	GCST90200455	17:6345930-6933878	-0.138872101316659	0.103818913433168	0.18101454122587	2.0
MR-IVW LD	5,6-dihydrothymine	HMDB0000079	1-(1-enyl-stearoyl)-2-arachidonoyl-gpe (p-18:0/20:4)*	HMDB0005779	GCST90200339	GCST90200058	22:50721854-51221854	0.302750620216646	0.160203694075877	0.0587866518357995	1.0
MR-IVW LD	n-stearoyl-sphingosine (d18:1/18:0)*	HMDB0004950	asparagine	HMDB0000168	GCST90200341	bioa_003	10:64645010-65401382	0.173003720068715	0.0941260718545791	0.0660624053098509	1.0
MR-IVW LD	n-stearoyl-sphingosine (d18:1/18:0)*	HMDB0004950	asparagine	HMDB0000168	GCST90200341	bioa_003	14:63982220-64482220	0.0438234646314957	0.0798241614417043	0.583005449826074	1.0
MR-IVW LD	n-stearoyl-sphingosine (d18:1/18:0)*	HMDB0004950	asparagine	HMDB0000168	GCST90200341	bioa_003	18:55052269-55552269	0.0367294860566339	0.0885047856786373	0.678141903123668	1.0
MR-IVW LD	glycerate	HMDB0000139,HMDB0006372	glycerate	HMDB0000139,HMDB0006372	GCST90200290	M01572	5:138138980-138931033	0.814042801395505	0.180898400310111	6.79534624945904e-06	1.0
MR-IVW LD	ornithine	HMDB0000214	alpha-ketoglutarate	HMDB0000208	bioa_014	M33453	2:219037276-219805573	-0.0303013256788023	0.363615908145641	0.933586496294758	1.0
MR-IVW LD	ornithine	HMDB0000214	alpha-ketoglutarate	HMDB0000208	bioa_014	M33453	4:144415809-145209327	-0.144643361628375	0.327350765790536	0.658590180841499	1.0
MR-IVW LD	ornithine	HMDB0000214	alpha-ketoglutarate	HMDB0000208	bioa_014	M33453	6:131638147-132138147	-0.0222453916770887	0.294751439721437	0.939839414931953	1.0
MR-IVW LD	ornithine	HMDB0000214	alpha-ketoglutarate	HMDB0000208	bioa_014	M33453	9:135887106-136387106	0.941793692923398	0.349113179273327	0.0069825695170112	1.0
MR-IVW LD	ornithine	HMDB0000214	alpha-ketoglutarate	HMDB0000208	bioa_014	M33453	10:97138162-97638162	-0.0370937126500656	0.393193354090694	0.924839375934203	1.0
MR-IVW LD	ornithine	HMDB0000214	alpha-ketoglutarate	HMDB0000208	bioa_014	M33453	12:46964292-47464292	0.0445650193334865	0.320868139201119	0.889537951249034	1.0
MR-IVW LD	ornithine	HMDB0000214	alpha-ketoglutarate	HMDB0000208	bioa_014	M33453	12:132819894-133319894	0.539717385162889	0.419780188460024	0.198542793686661	1.0
MR-IVW LD	ornithine	HMDB0000214	alpha-ketoglutarate	HMDB0000208	bioa_014	M33453	16:68152686-68652686	-0.468143779566692	0.359467545024425	0.19280511031895	1.0
MR-IVW LD	ornithine	HMDB0000214	alpha-ketoglutarate	HMDB0000208	bioa_014	M33453	19:12789284-13289284	-0.333082391674002	0.363362609098913	0.359317338329572	1.0
MR-IVW LD	creatine	HMDB0000064	phenylalanine	HMDB0000159	M27718	bioa_016	2:211346498-211846498	-0.158508881653453	0.0351383022951567	6.45227208304035e-06	1.0
MR-IVW LD	n6,n6,n6-trimethyllysine	HMDB0001325	taurochenodeoxycholate	HMDB0000951	GCST90200344	M18494	11:64586385-65555309	-0.338897668607804	0.180113446253099	0.0598932068746562	1.0
MR-IVW LD	choline	HMDB0000097	glucose	HMDB0000122	GCST90200327	M20489	17:17175631-17675631	-0.0215769810812552	0.183404339190677	0.906347316282197	1.0
MR-IVW LD	n-stearoyl-sphingosine (d18:1/18:0)*	HMDB0004950	glutamine	HMDB0000641	GCST90200341	bioa_006	10:64645010-65401382	-0.112666777831884	0.0565028976087679	0.0461520545177799	1.0
MR-IVW LD	n-stearoyl-sphingosine (d18:1/18:0)*	HMDB0004950	glutamine	HMDB0000641	GCST90200341	bioa_006	14:63982220-64482220	-0.0228687283069006	0.0485535632842906	0.637640734903299	1.0
MR-IVW LD	n-stearoyl-sphingosine (d18:1/18:0)*	HMDB0004950	glutamine	HMDB0000641	GCST90200341	bioa_006	18:55052269-55552269	0.0176912712295171	0.0531269406291822	0.739134283155013	1.0
MR-IVW LD	alpha-tocopherol	HMDB0001893	glycine	HMDB0000123	GCST90200302	bioa_008	1:62651807-63403953	0.033690372342232	0.0583888602118414	0.563939455522088	1.0
MR-IVW LD	glycine	HMDB0000123	phenylpyruvate	HMDB0000205	M32338	GCST90200365	2:211289363-212090389	-0.0558158820622827	0.0483545673740039	0.248375459498451	1.0
MR-IVW LD	valine	HMDB0000883	arachidonate (20:4n6)	HMDB0001043	bioa_022	M01110	2:27492603-27992603	0.32880214215174	0.563660815117273	0.559668927199415	1.0
MR-IVW LD	valine	HMDB0000883	arachidonate (20:4n6)	HMDB0001043	bioa_022	M01110	2:64958074-65458074	0.270970181211355	0.260548251164766	0.298339900661965	1.0
MR-IVW LD	valine	HMDB0000883	arachidonate (20:4n6)	HMDB0001043	bioa_022	M01110	2:211173777-211673777	-0.955616729853341	0.612574826829066	0.118759881189587	1.0
MR-IVW LD	valine	HMDB0000883	arachidonate (20:4n6)	HMDB0001043	bioa_022	M01110	4:88972827-89472827	0.0654606317305214	0.174561684614726	0.707660466654556	1.0
MR-IVW LD	valine	HMDB0000883	arachidonate (20:4n6)	HMDB0001043	bioa_022	M01110	11:116381707-116882500	0.255084610219278	0.310749395401505	0.411720771776485	2.0
MR-IVW LD	valine	HMDB0000883	arachidonate (20:4n6)	HMDB0001043	bioa_022	M01110	12:56615040-57115040	0.635000113506288	0.549189287356792	0.247578913503391	1.0
MR-IVW LD	valine	HMDB0000883	arachidonate (20:4n6)	HMDB0001043	bioa_022	M01110	16:70059237-70559237	0.073084737572867	0.354983011068216	0.836882810464229	1.0
MR-IVW LD	valine	HMDB0000883	arachidonate (20:4n6)	HMDB0001043	bioa_022	M01110	17:6883609-7383609	0.0399266348257123	0.539009570147164	0.940951444465211	1.0
MR-IVW LD	valine	HMDB0000883	arachidonate (20:4n6)	HMDB0001043	bioa_022	M01110	17:40470632-40970632	0.924040590362238	0.624351750244756	0.138873246666664	1.0
MR-IVW LD	valine	HMDB0000883	arachidonate (20:4n6)	HMDB0001043	bioa_022	M01110	19:49114511-49614511	0.432603071969697	0.556203949675324	0.436700030722757	1.0
MR-IVW LD	cystine	HMDB0000192	citrate	HMDB0000094	M31454	GCST90200304	22:24745202-25245202	0.0417078810099915	0.0724245900825306	0.56469621954253	1.0
MR-IVW LD	4-hydroxyphenylpyruvate	HMDB0000707	choline phosphate	HMDB0001565	GCST90200300	GCST90200363	11:63046797-63546797	0.0729516414027343	0.177395812412089	0.680899091923519	1.0
MR-IVW LD	4-hydroxyphenylpyruvate	HMDB0000707	choline phosphate	HMDB0001565	GCST90200300	GCST90200363	12:122051275-122551275	0.214441726836021	0.147159921168383	0.145060637344062	1.0
MR-IVW LD	2-hydroxyphenylacetate	HMDB0000669	3-methyl-2-oxobutyrate	HMDB0000019	GCST90200369	GCST90199677	9:131329579-131829579	0.163582945688762	0.098477928913253	0.0966907993903661	1.0
MR-IVW LD	2-hydroxyphenylacetate	HMDB0000669	3-methyl-2-oxobutyrate	HMDB0000019	GCST90200369	GCST90199677	12:122051275-122551275	0.0579307713108533	0.134030637591543	0.665581258277023	1.0
MR-IVW LD	tyrosine	HMDB0000158	bilirubin (z,z)	HMDB0000054	bioa_021	M27716	4:99820973-100320973	1.40160135556617	0.625038442347073	0.0249339664658076	1.0
MR-IVW LD	tyrosine	HMDB0000158	bilirubin (z,z)	HMDB0000054	bioa_021	M27716	4:148735862-149235862	0.847220118361386	0.642103668652839	0.187020571607347	1.0
MR-IVW LD	tyrosine	HMDB0000158	bilirubin (z,z)	HMDB0000054	bioa_021	M27716	6:111242119-112017012	-0.16148332879023	0.163967687694695	0.324698500763525	1.0
MR-IVW LD	tyrosine	HMDB0000158	bilirubin (z,z)	HMDB0000054	bioa_021	M27716	6:112114361-112614361	-0.108224373338419	0.649346240030526	0.867632334778195	1.0
MR-IVW LD	tyrosine	HMDB0000158	bilirubin (z,z)	HMDB0000054	bioa_021	M27716	7:27926305-28426305	0.566606998257269	0.530745795835922	0.285715619870278	1.0
MR-IVW LD	tyrosine	HMDB0000158	bilirubin (z,z)	HMDB0000054	bioa_021	M27716	8:8933358-9433358	-1.23301160682699	0.668134368231372	0.0649714448253727	1.0
MR-IVW LD	tyrosine	HMDB0000158	bilirubin (z,z)	HMDB0000054	bioa_021	M27716	10:64816186-65575478	-0.250780871150738	0.528431121353344	0.635089022632531	1.0
MR-IVW LD	tyrosine	HMDB0000158	bilirubin (z,z)	HMDB0000054	bioa_021	M27716	11:61310081-61810081	-0.159439826255762	0.628380491713893	0.799703117833376	1.0
MR-IVW LD	tyrosine	HMDB0000158	bilirubin (z,z)	HMDB0000054	bioa_021	M27716	12:20701307-21201307	-0.772612463611389	0.663654295666196	0.244351436394399	1.0
MR-IVW LD	tyrosine	HMDB0000158	bilirubin (z,z)	HMDB0000054	bioa_021	M27716	12:46678393-47435518	-0.316820340558262	0.49283164086841	0.520316800507369	1.0
MR-IVW LD	tyrosine	HMDB0000158	bilirubin (z,z)	HMDB0000054	bioa_021	M27716	12:56615040-57115040	-0.138208410610081	0.378958545221191	0.715330967149236	1.0
MR-IVW LD	tyrosine	HMDB0000158	bilirubin (z,z)	HMDB0000054	bioa_021	M27716	12:57594049-58094049	0.857092447245752	0.568932055499335	0.131940532829217	1.0
MR-IVW LD	tyrosine	HMDB0000158	bilirubin (z,z)	HMDB0000054	bioa_021	M27716	12:59727701-60227701	-0.204365305764702	0.555454420796376	0.712929510195642	1.0
MR-IVW LD	tyrosine	HMDB0000158	bilirubin (z,z)	HMDB0000054	bioa_021	M27716	12:120845172-121674861	-0.0252817566354897	0.410828545326732	0.950930384556177	1.0
MR-IVW LD	tyrosine	HMDB0000158	bilirubin (z,z)	HMDB0000054	bioa_021	M27716	12:122092964-122592964	-0.0307897801520425	0.560373998767238	0.956182237413916	1.0
MR-IVW LD	tyrosine	HMDB0000158	bilirubin (z,z)	HMDB0000054	bioa_021	M27716	15:60649639-61149639	0.487707337621656	0.639438509326173	0.445635253290391	1.0
MR-IVW LD	tyrosine	HMDB0000158	bilirubin (z,z)	HMDB0000054	bioa_021	M27716	16:71153235-72438683	0.213931860528821	0.247346248159651	0.387089038381384	3.0
MR-IVW LD	caffeine	HMDB0001847	n-acetylglucosaminylasparagine	HMDB0000489	GCST90200436	GCST90200316	15:56384745-56884745	0.087200063583959	0.170679927928118	0.60942235958606	1.0
MR-IVW LD	caffeine	HMDB0001847	n-acetylglucosaminylasparagine	HMDB0000489	GCST90200436	GCST90200316	15:57044800-57544800	0.0967431622415358	0.182167985686353	0.595373277063553	1.0
MR-IVW LD	tryptophan	HMDB0000929	3-hydroxybutyrate (bhba)	HMDB0000011	GCST90200441	M00542	6:111301079-112053797	0.154378680558946	0.175672291670525	0.37951629965665	1.0
MR-IVW LD	creatine	HMDB0000064	taurocholate	HMDB0000036	M27718	GCST90200333	2:211346498-211846498	-0.0195610343620008	0.115950050437544	0.866030849138809	1.0
MR-IVW LD	arachidonate (20:4n6)	HMDB0001043	adenosine	HMDB0000050	M01110	M00555	11:61330635-61830635	0.174161308326635	0.052576998740116	0.0009246612603771	1.0
MR-IVW LD	4-acetamidobutanoate	HMDB0003681	sulfate*	HMDB01448	GCST90200311	GCST90199896	8:18005709-18505709	-0.0941945970136807	0.0617625551738017	0.127232040956595	1.0
MR-IVW LD	4-acetamidobutanoate	HMDB0003681	sulfate*	HMDB01448	GCST90200311	GCST90199896	22:50435332-50935332	-0.15424036762038	0.146688260637011	0.293036327277068	1.0
MR-IVW LD	phenylalanine	HMDB0000159	alpha-ketoglutarate	HMDB0000208	met-d-Phe	M33453	6:17868392-18368392	-0.183761805329542	0.787550594269475	0.815502576593793	1.0
MR-IVW LD	phenylalanine	HMDB0000159	alpha-ketoglutarate	HMDB0000208	met-d-Phe	M33453	11:57019429-57519429	0.10222511775667	0.374825431774464	0.785062868547563	1.0
MR-IVW LD	phenylalanine	HMDB0000159	alpha-ketoglutarate	HMDB0000208	met-d-Phe	M33453	12:56671418-57171418	1.50060149853479e-308	0.776129138562391	1.0	1.0
MR-IVW LD	phenylalanine	HMDB0000159	alpha-ketoglutarate	HMDB0000208	met-d-Phe	M33453	12:102890425-104124563	-0.139417947190268	0.146887136099495	0.34254425135641	5.0
MR-IVW LD	phenylalanine	HMDB0000159	alpha-ketoglutarate	HMDB0000208	met-d-Phe	M33453	14:55161744-55661744	-0.778725626052095	0.481685954259025	0.10595025287189	1.0
MR-IVW LD	phenylalanine	HMDB0000159	alpha-ketoglutarate	HMDB0000208	met-d-Phe	M33453	16:16004626-16504626	-0.0931148438186906	0.800787656840789	0.907431372984966	1.0
MR-IVW LD	acetate	HMDB0000042	threonine	HMDB0000167	met-d-Acetate	GCST90200432	2:27480940-27980940	3.4377696683472	0.674590853428261	3.46756706750263e-07	1.0
MR-IVW LD	acetate	HMDB0000042	threonine	HMDB0000167	met-d-Acetate	GCST90200432	2:136358646-136858646	0.755898150716482	0.619446137647234	0.222358493217861	1.0
MR-IVW LD	acetate	HMDB0000042	threonine	HMDB0000167	met-d-Acetate	GCST90200432	9:4513491-5013491	-0.68752152922006	0.501066104303317	0.170026888030879	1.0
MR-IVW LD	acetate	HMDB0000042	threonine	HMDB0000167	met-d-Acetate	GCST90200432	12:111634608-112523499	0.96640230533332	0.592681606158122	0.10298341407302	1.0
MR-IVW LD	acetate	HMDB0000042	threonine	HMDB0000167	met-d-Acetate	GCST90200432	12:112590766-113090766	0.716800296057478	0.602836544335279	0.234421621919179	1.0
MR-IVW LD	acetate	HMDB0000042	threonine	HMDB0000167	met-d-Acetate	GCST90200432	15:43683941-44183941	1.7034751377548	0.65157049198446	0.0089380610212512	1.0
MR-IVW LD	acetate	HMDB0000042	threonine	HMDB0000167	met-d-Acetate	GCST90200432	20:23910811-24695002	-0.194258237576577	0.586795290229252	0.740607160127053	1.0
MR-IVW LD	acetate	HMDB0000042	threonine	HMDB0000167	met-d-Acetate	GCST90200432	20:24698737-26432690	-0.316420080874087	0.233544756065916	0.175462667141308	3.0
MR-IVW LD	acetate	HMDB0000042	threonine	HMDB0000167	met-d-Acetate	GCST90200432	20:32973832-34017690	0.817869681203645	0.516772853988078	0.113501647114931	1.0
MR-IVW LD	serine	HMDB0000187	inositol 1-phosphate (i1p)	HMDB0000213	GCST90200415	M01481	1:119778579-120514573	-0.335551719901531	0.19462419605854	0.0846896590378995	2.0
MR-IVW LD	serine	HMDB0000187	inositol 1-phosphate (i1p)	HMDB0000213	GCST90200415	M01481	2:211290507-212040821	0.320536551906442	0.262408161664341	0.221889581023029	1.0
MR-IVW LD	serine	HMDB0000187	inositol 1-phosphate (i1p)	HMDB0000213	GCST90200415	M01481	7:55905219-56847625	-0.119401183674342	0.240973297960946	0.62025040089283	1.0
MR-IVW LD	serine	HMDB0000187	valine	HMDB0000883	M32315	bioa_022	1:119966025-120466025	0.0542484064103397	0.0282543783387185	0.0548578994076731	1.0
MR-IVW LD	serine	HMDB0000187	valine	HMDB0000883	M32315	bioa_022	2:211323559-211823559	-0.156034664711467	0.0377077488427897	3.50346371375682e-05	1.0
MR-IVW LD	serine	HMDB0000187	valine	HMDB0000883	M32315	bioa_022	7:55822010-56322010	-0.0727484914248101	0.0396449544549364	0.0665056894568436	1.0
MR-IVW LD	arginine	HMDB0000517	cortisol	HMDB0000063	GCST90200372	GCST90200378	6:131644358-132148208	-0.0351081725743772	0.0954099382317539	0.712894215697225	2.0
MR-IVW LD	arginine	HMDB0000517	cortisol	HMDB0000063	GCST90200372	GCST90200378	10:99896895-100396895	-0.0329276478642279	0.119519624336705	0.782932181350373	1.0
MR-IVW LD	3-methyl-2-oxovalerate	HMDB0000491	lactate	HMDB0000190	M15676	M00527	2:27480940-27980940	0.855949516365553	0.169714128244894	4.57144726028654e-07	1.0
MR-IVW LD	3-methyl-2-oxovalerate	HMDB0000491	lactate	HMDB0000190	M15676	M00527	4:88976422-89476422	-0.0331926647581417	0.121706437446522	0.785062868547563	1.0
MR-IVW LD	4-hydroxyphenylpyruvate	HMDB0000707	guanidinoacetate	HMDB0000128	GCST90200300	GCST90200384	11:63046797-63546797	-0.240483533974444	0.177453205638527	0.175355729954086	1.0
MR-IVW LD	4-hydroxyphenylpyruvate	HMDB0000707	guanidinoacetate	HMDB0000128	GCST90200300	GCST90200384	12:122051275-122551275	-0.268821945695697	0.147211595655071	0.0678363758329816	1.0
MR-IVW LD	citrulline	HMDB0000904	cholesterol	HMDB0000067	GCST90200403	GCST90200368	2:211084708-211584708	-0.0839062484705279	0.15442234741343	0.58688498405218	1.0
MR-IVW LD	citrulline	HMDB0000904	cholesterol	HMDB0000067	GCST90200403	GCST90200368	9:133044244-133573675	0.0253631209422217	0.113759345542683	0.823571172460631	2.0
MR-IVW LD	glutamate	HMDB0000148	sarcosine	HMDB0000271	GCST90200412	GCST90200291	5:36388589-36888589	-0.117919544169947	0.155621904814169	0.448612026719501	1.0
MR-IVW LD	biliverdin	HMDB0001008	isoursodeoxycholate	HMDB0000686	GCST90200706	GCST90199892	2:233898737-234978158	-0.0228155229416312	0.0264494514722297	0.388352728714119	4.0
MR-IVW LD	biliverdin	HMDB0001008	isoursodeoxycholate	HMDB0000686	GCST90200706	GCST90199892	12:21102315-21602315	0.337149726879099	0.128553606094007	0.0087251616602203	1.0
MR-IVW LD	dehydroepiandrosterone sulfate (dhea-s)	HMDB0001032	taurochenodeoxycholate	HMDB0000951	GCST90199673	GCST90200337	5:77737524-78237524	-0.300846007637441	0.178646169576904	0.0921753316367642	1.0
MR-IVW LD	dehydroepiandrosterone sulfate (dhea-s)	HMDB0001032	taurochenodeoxycholate	HMDB0000951	GCST90199673	GCST90200337	7:98825038-100067196	-0.190739007282843	0.088250704073257	0.0306697582299306	1.0
MR-IVW LD	dehydroepiandrosterone sulfate (dhea-s)	HMDB0001032	taurochenodeoxycholate	HMDB0000951	GCST90199673	GCST90200337	13:22064146-22564146	0.214185317109111	0.16754743282043	0.201123823326936	1.0
MR-IVW LD	dehydroepiandrosterone sulfate (dhea-s)	HMDB0001032	taurochenodeoxycholate	HMDB0000951	GCST90199673	GCST90200337	16:81331584-81831584	0.267554127006533	0.16938504376013	0.11420727704993	1.0
MR-IVW LD	glutamine	HMDB0000641	cystine	HMDB0000192	GCST90200419	GCST90200382	12:56335248-57115338	-0.0033426148894778	0.0677076968150218	0.960625778501403	1.0
MR-IVW LD	1-methylxanthine	HMDB0010738	biliverdin	HMDB0001008	M34389	M02137	8:18010431-18510431	0.0727043248088033	0.0612997248387948	0.235603931976012	1.0
MR-IVW LD	sphingosine 1-phosphate	HMDB0000277	orotidine	HMDB0000788	GCST90199657	GCST90200681	17:74160792-74684003	0.0802457279390402	0.123656213261855	0.516375774080284	2.0
MR-IVW LD	leucine	HMDB0000687	cortisone	HMDB0002802	met-d-Leu	M01769	2:27480940-28253616	-0.260250344525192	0.340327373609866	0.444446702634924	1.0
MR-IVW LD	leucine	HMDB0000687	cortisone	HMDB0002802	met-d-Leu	M01769	2:64975088-65475088	-0.33089064085061	0.727959409871347	0.649436283726757	1.0
MR-IVW LD	leucine	HMDB0000687	cortisone	HMDB0002802	met-d-Leu	M01769	2:165251927-165751927	-0.208792955183958	0.507068605446762	0.680511892901691	1.0
MR-IVW LD	leucine	HMDB0000687	cortisone	HMDB0002802	met-d-Leu	M01769	3:135548658-136048658	1.86538439897317	0.733921730743541	0.0110325333029858	1.0
MR-IVW LD	leucine	HMDB0000687	cortisone	HMDB0002802	met-d-Leu	M01769	4:88670985-89475171	-0.0071221384116803	0.176664709194776	0.967842443520765	2.0
MR-IVW LD	leucine	HMDB0000687	cortisone	HMDB0002802	met-d-Leu	M01769	8:76204025-76704025	-0.269616872805848	0.718978327482258	0.707660466654551	1.0
MR-IVW LD	leucine	HMDB0000687	cortisone	HMDB0002802	met-d-Leu	M01769	12:56220625-57115338	0.550443472417702	0.42760474720058	0.197999618085555	2.0
MR-IVW LD	leucine	HMDB0000687	cortisone	HMDB0002802	met-d-Leu	M01769	12:111660219-112160219	0.809193337800069	0.687814337130062	0.239406878796792	1.0
MR-IVW LD	leucine	HMDB0000687	cortisone	HMDB0002802	met-d-Leu	M01769	16:69315747-70908300	0.110785900450049	0.27270375495397	0.684558919367904	1.0
MR-IVW LD	leucine	HMDB0000687	cortisone	HMDB0002802	met-d-Leu	M01769	16:71899923-72399923	0.397691755539938	0.435567160829457	0.361219675214085	1.0
MR-IVW LD	leucine	HMDB0000687	cortisone	HMDB0002802	met-d-Leu	M01769	19:49054215-49554215	0.768613788520056	0.662598093551776	0.246048806102689	1.0
MR-IVW LD	leucine	HMDB0000687	cortisone	HMDB0002802	met-d-Leu	M01769	22:18665282-19165282	-0.502602957283413	0.698059662893626	0.471524995558501	1.0
MR-IVW LD	tyrosine	HMDB0000158	glycine	HMDB0000123	M01299	M32338	1:154514715-155014715	-0.105382624357349	0.177486525233432	0.552679335565416	1.0
MR-IVW LD	tyrosine	HMDB0000158	glycine	HMDB0000123	M01299	M32338	6:111242119-112061922	0.151061104435638	0.132750667534349	0.255149281100582	1.0
MR-IVW LD	tyrosine	HMDB0000158	glycine	HMDB0000123	M01299	M32338	16:71357384-72149586	0.0719230653913054	0.16044376125753	0.653954118781061	1.0
MR-IVW LD	2-aminobutyrate	HMDB0000452	myo-inositol	HMDB0000211	GCST90200305	M19934	2:64970910-65470910	-0.0748292673180004	0.101239596959648	0.459827797596796	1.0
MR-IVW LD	2-aminobutyrate	HMDB0000452	myo-inositol	HMDB0000211	GCST90200305	M19934	4:88993818-89493818	0.0959052776781242	0.13586581004401	0.480261302753425	1.0
MR-IVW LD	3-(4-hydroxyphenyl)lactate	HMDB0000755	lactate	HMDB0000190	M32197	met-d-Lactate	17:79879970-80379970	0.0705054261671584	0.0364557713695156	0.0531132481207434	1.0
MR-IVW LD	1-methylxanthine	HMDB0010738	3-ureidopropionate	HMDB0000026	M34389	GCST90200283	8:18010431-18510431	0.0998521391331728	0.0621435426090333	0.10809861949499	1.0
MR-IVW LD	3-methyl-2-oxovalerate	HMDB0000491	mannose	HMDB0000169	M15676	GCST90200435	4:88976422-89476422	-0.0412919642410139	0.127954001155629	0.746915301186752	1.0
MR-IVW LD	3-hydroxybutyrate (bhba)	HMDB0000011	docosahexaenoate (dha; 22:6n3)	HMDB0002183	met-d-bOHbutyrate	M19323	1:230050269-230550269	-0.863089663900997	0.558469782524177	0.122236355448013	1.0
MR-IVW LD	3-hydroxybutyrate (bhba)	HMDB0000011	docosahexaenoate (dha; 22:6n3)	HMDB0002183	met-d-bOHbutyrate	M19323	5:41452897-42471829	0.0597008280115801	0.405965630478748	0.883085590508199	1.0
MR-IVW LD	3-hydroxybutyrate (bhba)	HMDB0000011	docosahexaenoate (dha; 22:6n3)	HMDB0002183	met-d-bOHbutyrate	M19323	8:8059014-8559014	-0.779244132741671	0.697218434558339	0.263717761833698	1.0
MR-IVW LD	3-hydroxybutyrate (bhba)	HMDB0000011	docosahexaenoate (dha; 22:6n3)	HMDB0002183	met-d-bOHbutyrate	M19323	8:8580720-9433358	0.228612490829375	0.435792560643495	0.599868125897172	1.0
MR-IVW LD	3-hydroxybutyrate (bhba)	HMDB0000011	docosahexaenoate (dha; 22:6n3)	HMDB0002183	met-d-bOHbutyrate	M19323	8:9546321-10530228	-0.443138457967133	0.60931537970481	0.467058901715175	1.0
MR-IVW LD	3-hydroxybutyrate (bhba)	HMDB0000011	docosahexaenoate (dha; 22:6n3)	HMDB0002183	met-d-bOHbutyrate	M19323	8:10591858-11909109	-0.749660122152148	0.57928282166302	0.195624786869264	1.0
MR-IVW LD	3-hydroxybutyrate (bhba)	HMDB0000011	docosahexaenoate (dha; 22:6n3)	HMDB0002183	met-d-bOHbutyrate	M19323	9:107339744-107915739	0.99026822873439	0.588420251856664	0.0923892570905999	1.0
MR-IVW LD	3-hydroxybutyrate (bhba)	HMDB0000011	docosahexaenoate (dha; 22:6n3)	HMDB0002183	met-d-bOHbutyrate	M19323	10:113694271-114194271	-0.568179965833298	0.445631345751605	0.20230924199117	1.0
MR-IVW LD	3-hydroxybutyrate (bhba)	HMDB0000011	docosahexaenoate (dha; 22:6n3)	HMDB0002183	met-d-bOHbutyrate	M19323	11:116451535-117240760	0.645782072481043	0.686143452011111	0.346614432503052	1.0
MR-IVW LD	3-hydroxybutyrate (bhba)	HMDB0000011	docosahexaenoate (dha; 22:6n3)	HMDB0002183	met-d-bOHbutyrate	M19323	12:122375755-122875755	0.593056374953889	0.619414436062948	0.338341782001688	1.0
MR-IVW LD	3-hydroxybutyrate (bhba)	HMDB0000011	docosahexaenoate (dha; 22:6n3)	HMDB0002183	met-d-bOHbutyrate	M19323	14:94393207-95094947	0.0422918964909144	0.501461058392284	0.932788217643293	1.0
MR-IVW LD	3-hydroxybutyrate (bhba)	HMDB0000011	docosahexaenoate (dha; 22:6n3)	HMDB0002183	met-d-bOHbutyrate	M19323	15:58430643-58980498	0.210779012575911	0.437844835122795	0.630231410706949	2.0
MR-IVW LD	3-hydroxybutyrate (bhba)	HMDB0000011	docosahexaenoate (dha; 22:6n3)	HMDB0002183	met-d-bOHbutyrate	M19323	16:71899923-73042963	0.656558776533321	0.417810130521204	0.116083133738655	1.0
MR-IVW LD	3-hydroxybutyrate (bhba)	HMDB0000011	docosahexaenoate (dha; 22:6n3)	HMDB0002183	met-d-bOHbutyrate	M19323	19:45161941-45661941	0.313754436196353	0.420890097336575	0.455996980015242	1.0
MR-IVW LD	cortisol	HMDB0000063	sarcosine	HMDB0000271	GCST90200378	GCST90200291	14:94554700-95054700	-0.0481471513811708	0.153703279322784	0.754092715279353	1.0
MR-IVW LD	asparagine	HMDB0000168	glycerophosphoethanolamine	HMDB0000114	M34283	GCST90199808	11:61916235-62416235	0.10644183626116	0.1683773341183	0.527280699395541	1.0
MR-IVW LD	asparagine	HMDB0000168	glycerophosphoethanolamine	HMDB0000114	M34283	GCST90199808	14:104016664-104812812	0.167277757739346	0.141833978415224	0.238242404691865	1.0
MR-IVW LD	serine	HMDB0000187	5-oxoproline	HMDB0000267	GCST90200415	M01494	1:119778579-120514573	0.16999162724766	0.0946863847586315	0.0726039630668819	2.0
MR-IVW LD	serine	HMDB0000187	5-oxoproline	HMDB0000267	GCST90200415	M01494	2:211290507-212040821	-0.103338423634194	0.127653346842239	0.418213913185488	1.0
MR-IVW LD	serine	HMDB0000187	5-oxoproline	HMDB0000267	GCST90200415	M01494	7:55905219-56847625	-0.101558778929656	0.117183206457295	0.386124674283812	1.0
MR-IVW LD	phenylalanine	HMDB0000159	kynurenine	HMDB0000684	met-d-Phe	bioa_027	6:17868392-18368392	-0.128051069797702	0.338759443909268	0.705430593975652	1.0
MR-IVW LD	phenylalanine	HMDB0000159	kynurenine	HMDB0000684	met-d-Phe	bioa_027	11:57019429-57519429	0.140590151945438	0.16122723846954	0.383208377550952	1.0
MR-IVW LD	phenylalanine	HMDB0000159	kynurenine	HMDB0000684	met-d-Phe	bioa_027	12:56671418-57171418	-0.126527251195064	0.33384498996059	0.704687863842981	1.0
MR-IVW LD	phenylalanine	HMDB0000159	kynurenine	HMDB0000684	met-d-Phe	bioa_027	12:102890425-104124563	-0.0879385980368567	0.063183405471775	0.163983284944837	5.0
MR-IVW LD	phenylalanine	HMDB0000159	kynurenine	HMDB0000684	met-d-Phe	bioa_027	14:55161744-55661744	0.164132993155048	0.207238627721021	0.428360676233076	1.0
MR-IVW LD	phenylalanine	HMDB0000159	kynurenine	HMDB0000684	met-d-Phe	bioa_027	16:16004626-16504626	0.335147477481426	0.344447561645867	0.330553302098777	1.0
MR-IVW LD	caffeine	HMDB0001847	gluconate	HMDB0000625	M00569	GCST90200373	7:17037106-17537106	0.119512376041533	0.151393480788167	0.429869138924944	1.0
MR-IVW LD	caffeine	HMDB0001847	gluconate	HMDB0000625	M00569	GCST90200373	15:74777880-75277880	-0.0173598044752692	0.147899930564794	0.906562625668108	1.0
MR-IVW LD	alanine	HMDB0000161	caffeine	HMDB0001847	bioa_001	GCST90200436	1:206985954-207485954	0.381566197891664	0.356181607415102	0.284048641399901	1.0
MR-IVW LD	alanine	HMDB0000161	caffeine	HMDB0001847	bioa_001	GCST90200436	2:27143030-28594285	0.311608060396128	0.343406844214988	0.364194247356006	1.0
MR-IVW LD	alanine	HMDB0000161	caffeine	HMDB0001847	bioa_001	GCST90200436	2:64958074-65458074	0.0110363937116512	0.306173406023255	0.971245505276188	1.0
MR-IVW LD	alanine	HMDB0000161	caffeine	HMDB0001847	bioa_001	GCST90200436	3:71155270-71655270	0.311573387040477	0.521858270546259	0.550476676891971	1.0
MR-IVW LD	alanine	HMDB0000161	caffeine	HMDB0001847	bioa_001	GCST90200436	4:88976422-89476422	-0.61566679569548	0.53395287767202	0.248895681218957	1.0
MR-IVW LD	alanine	HMDB0000161	caffeine	HMDB0001847	bioa_001	GCST90200436	7:72732874-73232874	-0.804229889464828	0.4678670292877	0.0856274236099503	1.0
MR-IVW LD	alanine	HMDB0000161	caffeine	HMDB0001847	bioa_001	GCST90200436	8:145568681-146068681	0.168606775043278	0.535478663697214	0.75285949797116	1.0
MR-IVW LD	alanine	HMDB0000161	caffeine	HMDB0001847	bioa_001	GCST90200436	9:4040541-4540541	0.982620491683238	0.476650094014285	0.0392540992573511	1.0
MR-IVW LD	alanine	HMDB0000161	caffeine	HMDB0001847	bioa_001	GCST90200436	12:46636543-47713425	0.140816478456131	0.211781923698716	0.506106369220506	2.0
MR-IVW LD	alanine	HMDB0000161	caffeine	HMDB0001847	bioa_001	GCST90200436	12:56615040-57115040	0.330401006133018	0.262255559981309	0.207725764064316	1.0
MR-IVW LD	alanine	HMDB0000161	caffeine	HMDB0001847	bioa_001	GCST90200436	12:59727701-60227701	-0.415478528111107	0.383636650380109	0.27880838167879	1.0
MR-IVW LD	alanine	HMDB0000161	caffeine	HMDB0001847	bioa_001	GCST90200436	14:75116447-75616447	-0.425423663538525	0.545854515472757	0.435760679588586	1.0
MR-IVW LD	alanine	HMDB0000161	caffeine	HMDB0001847	bioa_001	GCST90200436	16:69621701-70931491	0.14816537317177	0.328241384415758	0.651707403387175	2.0
MR-IVW LD	alanine	HMDB0000161	caffeine	HMDB0001847	bioa_001	GCST90200436	17:40568584-41068584	-0.108580356067336	0.556975063089636	0.84543480694968	1.0
MR-IVW LD	alanine	HMDB0000161	caffeine	HMDB0001847	bioa_001	GCST90200436	22:18906543-19406543	0.0659589924656559	0.601615817960088	0.91269774162832	1.0
MR-IVW LD	methionine	HMDB0000696	3-hydroxybutyrate (bhba)	HMDB0000011	M01302	met-d-bOHbutyrate	1:213396566-213896566	0.0055958088046217	0.0460891003047862	0.903364043081876	1.0
MR-IVW LD	sphingosine 1-phosphate	HMDB0000277	glycohyocholate	HMDB0000138	GCST90199657	GCST90199935	17:74160792-74684003	0.0869182181324101	0.131458532809301	0.50849461556451	2.0
MR-IVW LD	glycerol 3-phosphate	HMDB0000126	mannose	HMDB0000169	GCST90199638	M00584	1:20921386-22251981	-0.133465917298295	0.0700738193551135	0.0568259217049263	3.0
MR-IVW LD	lactate	HMDB0000190	bilirubin (z,z)	HMDB0000054	met-d-Lactate	GCST90200704	2:27348097-28101918	0.967058023057897	0.641951253408579	0.131955466933294	1.0
MR-IVW LD	lactate	HMDB0000190	bilirubin (z,z)	HMDB0000054	met-d-Lactate	GCST90200704	6:135171067-135671067	0.990168687613222	0.494937617369588	0.0454362784056884	1.0
MR-IVW LD	lactate	HMDB0000190	bilirubin (z,z)	HMDB0000054	met-d-Lactate	GCST90200704	8:106333124-106833124	-0.225396452103553	0.589838626549938	0.70236315775787	1.0
MR-IVW LD	lactate	HMDB0000190	bilirubin (z,z)	HMDB0000054	met-d-Lactate	GCST90200704	9:4513176-5186407	0.169696792659846	0.422836684525877	0.688177621126582	1.0
MR-IVW LD	lactate	HMDB0000190	bilirubin (z,z)	HMDB0000054	met-d-Lactate	GCST90200704	10:2727379-3389269	-0.422971180742724	0.266014049246899	0.111827312548456	2.0
MR-IVW LD	lactate	HMDB0000190	bilirubin (z,z)	HMDB0000054	met-d-Lactate	GCST90200704	11:118839742-119339742	-0.630924058007099	0.65047209913688	0.33207245353724	1.0
MR-IVW LD	lactate	HMDB0000190	bilirubin (z,z)	HMDB0000054	met-d-Lactate	GCST90200704	12:111682800-113133476	0.325891407132705	0.427011296667443	0.445349176173654	1.0
MR-IVW LD	lactate	HMDB0000190	bilirubin (z,z)	HMDB0000054	met-d-Lactate	GCST90200704	20:8379807-8879807	-0.916061036356531	0.636959739556922	0.150383755209329	1.0
MR-IVW LD	lactate	HMDB0000190	bilirubin (z,z)	HMDB0000054	met-d-Lactate	GCST90200704	22:21708872-22208872	0.183653196872581	0.682320574849959	0.787806795851821	1.0
MR-IVW LD	citrulline	HMDB0000904	glucose	HMDB0000122	bioa_005	M20489	2:211099261-211599261	-0.162047658627429	0.199443272156836	0.41650478657622	1.0
MR-IVW LD	citrulline	HMDB0000904	glucose	HMDB0000122	bioa_005	M20489	8:10310878-10810878	0.270554836247367	0.299542854416726	0.36640606417629	1.0
MR-IVW LD	citrulline	HMDB0000904	glucose	HMDB0000122	bioa_005	M20489	8:11437159-11937159	-0.457784357301864	0.370587336863415	0.216721062179054	1.0
MR-IVW LD	citrulline	HMDB0000904	glucose	HMDB0000122	bioa_005	M20489	9:133044244-133627617	-0.0687745242089979	0.163852420606028	0.674679372739064	2.0
MR-IVW LD	citrulline	HMDB0000904	glucose	HMDB0000122	bioa_005	M20489	9:135893372-136393372	-0.453098651381133	0.320944878061634	0.158019253847397	1.0
MR-IVW LD	citrulline	HMDB0000904	glucose	HMDB0000122	bioa_005	M20489	10:97138579-97638579	-0.18199821785133	0.281269973042963	0.517593873457391	1.0
MR-IVW LD	citrulline	HMDB0000904	glucose	HMDB0000122	bioa_005	M20489	17:9542768-10042768	-0.0127282751132656	0.216380676925516	0.95309266714744	1.0
MR-IVW LD	eicosapentaenoate (epa; 20:5n3)	HMDB0001999	alanine	HMDB0000161	M18467	met-d-Ala	11:61330635-61830635	-0.0277882729632798	0.0264617218641638	0.293657913478211	1.0
MR-IVW LD	phenylpyruvate	HMDB0000205	pyruvate	HMDB0000243	GCST90200365	M00599	9:131315554-131815554	-0.0748053922190165	0.139853559365988	0.59273026581956	1.0
MR-IVW LD	phenylpyruvate	HMDB0000205	pyruvate	HMDB0000243	GCST90200365	M00599	16:58503995-59003995	-0.275339595690013	0.167170468811794	0.0995459556044283	1.0
MR-IVW LD	phenylalanine	HMDB0000159	threonine	HMDB0000167	GCST90200396	bioa_019	12:103005621-103594137	0.059454066251912	0.0660600736132357	0.36812025069352	1.0
MR-IVW LD	citrulline	HMDB0000904	methionine sulfoxide	HMDB0002005	GCST90200403	GCST90199625	2:211084708-211584708	-0.102531201875302	0.154561423988546	0.507094484442158	1.0
MR-IVW LD	citrulline	HMDB0000904	methionine sulfoxide	HMDB0002005	GCST90200403	GCST90199625	9:133044244-133573675	0.114627206197751	0.113867788110383	0.314093721314637	2.0
MR-IVW LD	acetylcarnitine (c2)	HMDB0000201	acetylcarnitine (c2)	HMDB0000201	GCST90199669	bior_002	5:131158077-131927047	0.719389434412182	0.0718958059576429	1.4343514265153e-23	1.0
MR-IVW LD	acetylcarnitine (c2)	HMDB0000201	acetylcarnitine (c2)	HMDB0000201	GCST90199669	bior_002	10:61163353-61719938	1.15982598969824	0.0564337285762079	7.385683549050519e-94	1.0
MR-IVW LD	myo-inositol	HMDB0000211	inosine 5'-monophosphate (imp)	HMDB0000175	M19934	GCST90200395	16:24681798-25181798	0.0635371560945143	0.177155445874582	0.719855436153588	1.0
MR-IVW LD	myo-inositol	HMDB0000211	inosine 5'-monophosphate (imp)	HMDB0000175	M19934	GCST90200395	19:18368867-18868867	0.0548031145819368	0.176294679537456	0.755906405258275	1.0
MR-IVW LD	valine	HMDB0000883	caffeine	HMDB0001847	M01649	GCST90200436	4:88976422-89476422	0.175018315311086	0.15178913944855	0.248895681218957	1.0
MR-IVW LD	5-acetylamino-6-formylamino-3-methyluracil	HMDB0011105	2-hydroxyglutarate	HMDB0059655	GCST90200680	GCST90199865	8:17743764-18765840	-0.0046606832913	0.0260756365118449	0.858144147478498	7.0
MR-IVW LD	5-methylthioadenosine (mta)	HMDB0001173	citrate	HMDB0000094	GCST90200359	M01564	6:149659491-150411114	0.306270559280952	0.162143237266386	0.0589067186156618	1.0
MR-IVW LD	cortisol	HMDB0000063	glucose	HMDB0000122	GCST90200378	GCST90200440	14:94554700-95054700	0.0419436095077785	0.154646706988552	0.786220192190404	1.0
MR-IVW LD	phenylalanine	HMDB0000159	histidine	HMDB0000177	bioa_016	bioa_009	1:94441240-94941240	0.644655501944691	0.178229334239614	0.0002980373038111	1.0
MR-IVW LD	phenylalanine	HMDB0000159	histidine	HMDB0000177	bioa_016	bioa_009	3:186202917-186702917	1.03699598262316	0.141976448880496	2.79336376770825e-13	1.0
MR-IVW LD	phenylalanine	HMDB0000159	histidine	HMDB0000177	bioa_016	bioa_009	4:155231289-155731289	-0.130640586429053	0.137227506753206	0.34109698188088	1.0
MR-IVW LD	phenylalanine	HMDB0000159	histidine	HMDB0000177	bioa_016	bioa_009	4:186893802-187393802	0.914594260868454	0.065248930646246	1.22692480486414e-44	1.0
MR-IVW LD	phenylalanine	HMDB0000159	histidine	HMDB0000177	bioa_016	bioa_009	5:176539719-177067143	0.708573294345299	0.106551125634413	2.9293777446213003e-11	2.0
MR-IVW LD	phenylalanine	HMDB0000159	histidine	HMDB0000177	bioa_016	bioa_009	6:52381188-52881188	0.36449250280548	0.169452581499526	0.0314761996838464	1.0
MR-IVW LD	phenylalanine	HMDB0000159	histidine	HMDB0000177	bioa_016	bioa_009	11:57020509-57520509	0.0611468173494969	0.140567396205741	0.66356242743804	1.0
MR-IVW LD	phenylalanine	HMDB0000159	histidine	HMDB0000177	bioa_016	bioa_009	12:103007876-103562619	-0.0695414332483045	0.0517582961278367	0.17908410458679	2.0
MR-IVW LD	phenylalanine	HMDB0000159	histidine	HMDB0000177	bioa_016	bioa_009	14:55086875-55586875	0.0224595345123937	0.181125278325757	0.901315275063479	1.0
MR-IVW LD	phenylalanine	HMDB0000159	histidine	HMDB0000177	bioa_016	bioa_009	19:45142254-45642254	0.0573882357673072	0.178779550676977	0.74821039090421	1.0
MR-IVW LD	kynurenine	HMDB0000684	eicosapentaenoate (epa; 20:5n3)	HMDB0001999	bioa_027	M18467	1:241473615-241973615	-0.0316631958590643	0.292884561696355	0.91390993651238	1.0
MR-IVW LD	kynurenine	HMDB0000684	eicosapentaenoate (epa; 20:5n3)	HMDB0001999	bioa_027	M18467	5:131338151-131838151	0.537261102820033	0.371949994260021	0.14861399645521	1.0
MR-IVW LD	kynurenine	HMDB0000684	eicosapentaenoate (epa; 20:5n3)	HMDB0001999	bioa_027	M18467	5:176563404-177063404	-0.348965086368226	0.333455526974082	0.295324879212805	1.0
MR-IVW LD	kynurenine	HMDB0000684	eicosapentaenoate (epa; 20:5n3)	HMDB0001999	bioa_027	M18467	8:39556267-40056267	0.137181845555513	0.189944093846094	0.47015786285767	1.0
MR-IVW LD	kynurenine	HMDB0000684	eicosapentaenoate (epa; 20:5n3)	HMDB0001999	bioa_027	M18467	12:111111298-111611298	0.115576174283092	0.32005709801472	0.718016387438891	1.0
MR-IVW LD	kynurenine	HMDB0000684	eicosapentaenoate (epa; 20:5n3)	HMDB0001999	bioa_027	M18467	12:111634608-113433486	0.0845805100311308	0.144995160053368	0.559668927199415	1.0
MR-IVW LD	kynurenine	HMDB0000684	eicosapentaenoate (epa; 20:5n3)	HMDB0001999	bioa_027	M18467	16:87568569-88128476	-0.0261012491695085	0.0844322562420658	0.75721628077174	2.0
MR-IVW LD	1-methylnicotinamide	HMDB0000699	3-hydroxybutyrate (bhba)	HMDB0000011	GCST90200406	GCST90200367	6:160317928-160817928	1.0323616042353e-05	0.167546020573277	0.999950837066625	1.0
MR-IVW LD	beta-alanine	HMDB0000056	tryptophan	HMDB0000929	GCST90200361	M00054	3:30500404-31000404	-0.172201200512802	0.0911653414479537	0.0589067186156611	1.0
MR-IVW LD	inositol 1-phosphate (i1p)	HMDB0000213	sarcosine	HMDB0000271	M01481	bioa_031	1:5349333-5849333	-0.0335234396206596	0.0489393279133724	0.493343920972689	1.0
MR-IVW LD	inositol 1-phosphate (i1p)	HMDB0000213	sarcosine	HMDB0000271	M01481	bioa_031	4:31607204-32397858	0.0597381274280779	0.0465612840437085	0.199492076077081	1.0
MR-IVW LD	inositol 1-phosphate (i1p)	HMDB0000213	sarcosine	HMDB0000271	M01481	bioa_031	4:66148855-66648855	-0.0018763274906602	0.0481109612989891	0.968890388615017	1.0
MR-IVW LD	inositol 1-phosphate (i1p)	HMDB0000213	sarcosine	HMDB0000271	M01481	bioa_031	6:20616244-21116244	-0.0242276739424436	0.0497488171302753	0.626258330947343	1.0
MR-IVW LD	inositol 1-phosphate (i1p)	HMDB0000213	sarcosine	HMDB0000271	M01481	bioa_031	10:114775621-115275621	0.0882986514393546	0.0479102829296553	0.0653290104839345	1.0
MR-IVW LD	inositol 1-phosphate (i1p)	HMDB0000213	sarcosine	HMDB0000271	M01481	bioa_031	12:47079779-47579779	0.0135513348478575	0.0490990393038315	0.782548066233138	1.0
MR-IVW LD	inositol 1-phosphate (i1p)	HMDB0000213	sarcosine	HMDB0000271	M01481	bioa_031	12:62771708-63271708	-0.0767163451087415	0.0494625049057005	0.120901683960562	1.0
MR-IVW LD	inositol 1-phosphate (i1p)	HMDB0000213	sarcosine	HMDB0000271	M01481	bioa_031	14:96380570-96880570	0.0394463884656076	0.0499954226433555	0.430112006532684	1.0
MR-IVW LD	inositol 1-phosphate (i1p)	HMDB0000213	sarcosine	HMDB0000271	M01481	bioa_031	15:77060646-77560646	0.0039229126458067	0.0472640077808084	0.933851539615165	1.0
MR-IVW LD	creatinine	HMDB0000562	pantothenate	HMDB0000210	bioa_026	M01508	1:109627506-110127506	1.32403592427113	0.593533345362921	0.0256964190872526	1.0
MR-IVW LD	creatinine	HMDB0000562	pantothenate	HMDB0000210	bioa_026	M01508	2:27480940-27980940	-1.71198618267568	0.408363676601538	2.76131129057926e-05	1.0
MR-IVW LD	creatinine	HMDB0000562	pantothenate	HMDB0000210	bioa_026	M01508	2:73467567-73967567	0.336808512087852	0.617482272161068	0.585440934568931	1.0
MR-IVW LD	creatinine	HMDB0000562	pantothenate	HMDB0000210	bioa_026	M01508	2:121056440-121556440	0.228494808914242	0.616935984068463	0.711106547594809	1.0
MR-IVW LD	creatinine	HMDB0000562	pantothenate	HMDB0000210	bioa_026	M01508	2:211315692-211815692	-0.75972857192468	0.478347619359984	0.112233142968296	1.0
MR-IVW LD	creatinine	HMDB0000562	pantothenate	HMDB0000210	bioa_026	M01508	2:217404869-217904869	0.119109885759988	0.516142838293294	0.817494086363385	1.0
MR-IVW LD	creatinine	HMDB0000562	pantothenate	HMDB0000210	bioa_026	M01508	4:77118847-77618847	-0.489366792767723	0.410436664901961	0.233140619428362	1.0
MR-IVW LD	creatinine	HMDB0000562	pantothenate	HMDB0000210	bioa_026	M01508	5:39171736-39671736	0.35887312939033	0.583168835259286	0.538300749018723	1.0
MR-IVW LD	creatinine	HMDB0000562	pantothenate	HMDB0000210	bioa_026	M01508	5:67795622-68295622	0.406579264605532	0.616029188796261	0.509253829342673	1.0
MR-IVW LD	creatinine	HMDB0000562	pantothenate	HMDB0000210	bioa_026	M01508	5:176567143-177067143	1.29624672908156	0.416650734347642	0.0018638479350299	1.0
MR-IVW LD	creatinine	HMDB0000562	pantothenate	HMDB0000210	bioa_026	M01508	6:6868990-7368990	0.407306316917039	0.622939072931945	0.513210927875977	1.0
MR-IVW LD	creatinine	HMDB0000562	pantothenate	HMDB0000210	bioa_026	M01508	6:43564625-44064625	0.0551132994053046	0.606246293458387	0.927564826606216	1.0
MR-IVW LD	creatinine	HMDB0000562	pantothenate	HMDB0000210	bioa_026	M01508	6:160442375-160942375	0.843998591670612	0.402817509660973	0.0361498323768584	1.0
MR-IVW LD	creatinine	HMDB0000562	pantothenate	HMDB0000210	bioa_026	M01508	7:77297198-77797198	0.0436909129273485	0.567981868055588	0.938684739206781	1.0
MR-IVW LD	creatinine	HMDB0000562	pantothenate	HMDB0000210	bioa_026	M01508	7:151157801-151657801	0.279134484306487	0.521051037372112	0.592156028908925	1.0
MR-IVW LD	creatinine	HMDB0000562	pantothenate	HMDB0000210	bioa_026	M01508	8:23501151-24001151	-0.244004152125495	0.576737086842087	0.672239138726751	1.0
MR-IVW LD	creatinine	HMDB0000562	pantothenate	HMDB0000210	bioa_026	M01508	11:30518678-31018678	0.510764827837215	0.57738632712033	0.37636410621678	1.0
MR-IVW LD	creatinine	HMDB0000562	pantothenate	HMDB0000210	bioa_026	M01508	15:45399813-46200138	-0.0968368623660801	0.25177584215181	0.700522394103851	1.0
MR-IVW LD	creatinine	HMDB0000562	pantothenate	HMDB0000210	bioa_026	M01508	15:75279182-75779182	-0.276027919816204	0.603811074597954	0.647568367631059	1.0
MR-IVW LD	creatinine	HMDB0000562	pantothenate	HMDB0000210	bioa_026	M01508	15:75910951-76410951	0.376029658368905	0.543153950977306	0.488744120386506	1.0
MR-IVW LD	creatinine	HMDB0000562	pantothenate	HMDB0000210	bioa_026	M01508	16:20117645-20617645	0.791863312369579	0.452493321354045	0.0801183137276342	1.0
MR-IVW LD	creatinine	HMDB0000562	pantothenate	HMDB0000210	bioa_026	M01508	17:37370347-37870347	-0.673582973420537	0.516935770299483	0.19256441626724	1.0
MR-IVW LD	creatinine	HMDB0000562	pantothenate	HMDB0000210	bioa_026	M01508	17:58724447-59700441	-0.429310827058588	0.317442352986616	0.176245587682099	2.0
MR-IVW LD	creatinine	HMDB0000562	pantothenate	HMDB0000210	bioa_026	M01508	19:33119611-33619611	0.396595292035406	0.60351457483649	0.511089064117442	1.0
MR-IVW LD	creatinine	HMDB0000562	pantothenate	HMDB0000210	bioa_026	M01508	22:40650077-41150077	-0.192563170286806	0.552014421488848	0.727211527020249	1.0
MR-IVW LD	glutamine	HMDB0000641	tryptophan	HMDB0000929	M00053	bioa_020	12:56615040-57115040	-0.0978457786075504	0.0570862185574969	0.0865287258673192	1.0
MR-IVW LD	arginine	HMDB0000517	glycerol	HMDB0000131	bioa_002	M15122	2:24182937-24682937	-0.114565412041464	0.372337589134762	0.758316473526294	1.0
MR-IVW LD	arginine	HMDB0000517	glycerol	HMDB0000131	bioa_002	M15122	2:211333022-211833022	0.0630657207606283	0.260146098137593	0.808451451773902	1.0
MR-IVW LD	arginine	HMDB0000517	glycerol	HMDB0000131	bioa_002	M15122	2:219037276-219788019	-0.238290186589579	0.283678793559023	0.400908386520899	1.0
MR-IVW LD	arginine	HMDB0000517	glycerol	HMDB0000131	bioa_002	M15122	4:144583533-145083533	0.0667916014736265	0.278298339473443	0.810330256604408	1.0
MR-IVW LD	arginine	HMDB0000517	glycerol	HMDB0000131	bioa_002	M15122	5:177386199-177886199	-0.418834209912954	0.341272319188334	0.219720102570242	1.0
MR-IVW LD	arginine	HMDB0000517	glycerol	HMDB0000131	bioa_002	M15122	6:131339506-132265729	-0.120435513354919	0.129416568589598	0.352058696693238	2.0
MR-IVW LD	arginine	HMDB0000517	glycerol	HMDB0000131	bioa_002	M15122	6:135177817-135677817	-0.0372580807618415	0.322903366602645	0.908140272657438	1.0
MR-IVW LD	arginine	HMDB0000517	glycerol	HMDB0000131	bioa_002	M15122	6:139590693-140090693	-0.034019509945032	0.283495916208601	0.904483147958832	1.0
MR-IVW LD	arginine	HMDB0000517	glycerol	HMDB0000131	bioa_002	M15122	10:99898951-100398951	0.187476156865364	0.360531070894932	0.603063575093933	1.0
MR-IVW LD	arginine	HMDB0000517	glycerol	HMDB0000131	bioa_002	M15122	12:46680313-47435518	0.501009106507728	0.304962064830791	0.100412493986102	1.0
MR-IVW LD	arginine	HMDB0000517	glycerol	HMDB0000131	bioa_002	M15122	16:68076200-68576200	0.175386386411577	0.350772772823153	0.617075077451974	1.0
MR-IVW LD	arginine	HMDB0000517	glycerol	HMDB0000131	bioa_002	M15122	19:12757458-13257458	-0.204203042603945	0.196349079426869	0.298339900661961	1.0
MR-IVW LD	mannose	HMDB0000169	3-hydroxybutyrate (bhba)	HMDB0000011	M00584	M00542	2:27182547-28770083	0.211167067818147	0.0557481059039908	0.0001519389383412	1.0
MR-IVW LD	leucine	HMDB0000687	eicosapentaenoate (epa; 20:5n3)	HMDB0001999	met-d-Leu	M18467	2:27480940-28253616	0.325371733313108	0.334941490175257	0.331334906503131	1.0
MR-IVW LD	leucine	HMDB0000687	eicosapentaenoate (epa; 20:5n3)	HMDB0001999	met-d-Leu	M18467	2:64975088-65475088	-1.13421140681805	0.716344046411404	0.113345509219526	1.0
MR-IVW LD	leucine	HMDB0000687	eicosapentaenoate (epa; 20:5n3)	HMDB0001999	met-d-Leu	M18467	2:165251927-165751927	-0.415864887476495	0.499037864971798	0.40465676192729	1.0
MR-IVW LD	leucine	HMDB0000687	eicosapentaenoate (epa; 20:5n3)	HMDB0001999	met-d-Leu	M18467	3:135548658-136048658	-0.038034231011085	0.722650389210671	0.958025455470677	1.0
MR-IVW LD	leucine	HMDB0000687	eicosapentaenoate (epa; 20:5n3)	HMDB0001999	met-d-Leu	M18467	4:88670985-89475171	0.253423831940005	0.173858379077906	0.144938363728313	2.0
MR-IVW LD	leucine	HMDB0000687	eicosapentaenoate (epa; 20:5n3)	HMDB0001999	met-d-Leu	M18467	8:76204025-76704025	0.220148045099058	0.707618716389835	0.755716154576795	1.0
MR-IVW LD	leucine	HMDB0000687	eicosapentaenoate (epa; 20:5n3)	HMDB0001999	met-d-Leu	M18467	12:56220625-57115338	0.134244781939801	0.420892042960113	0.749762149409444	2.0
MR-IVW LD	leucine	HMDB0000687	eicosapentaenoate (epa; 20:5n3)	HMDB0001999	met-d-Leu	M18467	12:111660219-112160219	0.376109082340919	0.676996348213658	0.578514721507946	1.0
MR-IVW LD	leucine	HMDB0000687	eicosapentaenoate (epa; 20:5n3)	HMDB0001999	met-d-Leu	M18467	16:69315747-70908300	0.0596436559552294	0.268396451798541	0.824140895741891	1.0
MR-IVW LD	leucine	HMDB0000687	eicosapentaenoate (epa; 20:5n3)	HMDB0001999	met-d-Leu	M18467	16:71899923-72399923	0.333426628881658	0.428691379990702	0.436700030722757	1.0
MR-IVW LD	leucine	HMDB0000687	eicosapentaenoate (epa; 20:5n3)	HMDB0001999	met-d-Leu	M18467	19:49054215-49554215	-0.198490937973547	0.652184510484516	0.760862912213717	1.0
MR-IVW LD	leucine	HMDB0000687	eicosapentaenoate (epa; 20:5n3)	HMDB0001999	met-d-Leu	M18467	22:18665282-19165282	-0.169741866371975	0.687050411505629	0.804862700112162	1.0
MR-IVW LD	biliverdin	HMDB0001008	eicosapentaenoate (epa; 20:5n3)	HMDB0001999	M02137	M18467	2:234046650-234918570	-0.0251586905927265	0.0362285144535261	0.487403529676025	1.0
MR-IVW LD	glycine	HMDB0000123	thyroxine	HMDB0000248	GCST90200707	GCST90200293	1:75967169-76467169	-0.0956927170724359	0.177071906589645	0.58890929764093	1.0
MR-IVW LD	glycine	HMDB0000123	thyroxine	HMDB0000248	GCST90200707	GCST90200293	2:211036896-212058697	-0.0169022964621288	0.028085419414885	0.547295635289366	2.0
MR-IVW LD	glycine	HMDB0000123	thyroxine	HMDB0000248	GCST90200707	GCST90200293	3:125659669-126159669	-0.115480051036985	0.180904551725302	0.52324720045276	1.0
MR-IVW LD	glycine	HMDB0000123	thyroxine	HMDB0000248	GCST90200707	GCST90200293	9:6290540-6790540	0.0094906533278836	0.137574496227002	0.945001115509844	1.0
MR-IVW LD	serine	HMDB0000187	cystathionine	HMDB0000099	M32315	GCST90200383	1:119966025-120466025	-0.0141527754586678	0.0923640688430161	0.878218358764161	1.0
MR-IVW LD	serine	HMDB0000187	cystathionine	HMDB0000099	M32315	GCST90200383	2:211323559-211823559	-0.0500992955270377	0.123276605802328	0.684450609215888	1.0
MR-IVW LD	serine	HMDB0000187	cystathionine	HMDB0000099	M32315	GCST90200383	7:55822010-56322010	-0.0995187661307641	0.16597462852969	0.548771325523663	1.0
MR-IVW LD	creatine	HMDB0000064	phenylalanine	HMDB0000159	GCST90200323	met-d-Phe	2:211290507-211790507	-0.123258958138286	0.0201367214827441	9.29294624767444e-10	1.0
MR-IVW LD	creatine	HMDB0000064	phenylalanine	HMDB0000159	GCST90200323	met-d-Phe	15:45404327-45904327	-0.0285025271803163	0.0370385134981178	0.441574258048559	1.0
MR-IVW LD	glutamate	HMDB0000148	taurochenodeoxycholate	HMDB0000951	bioa_007	M18494	12:121174861-121674861	0.0180138144365025	0.390299312790934	0.963187628676869	1.0
MR-IVW LD	asparagine	HMDB0000168	glucose	HMDB0000122	GCST90200452	M20489	11:61850353-62350353	-0.10656421652534	0.148005856285195	0.471524995558504	1.0
MR-IVW LD	asparagine	HMDB0000168	glucose	HMDB0000122	GCST90200452	M20489	14:103842789-104825326	-0.015699768284847	0.133448030421204	0.906347316282197	1.0
MR-IVW LD	flavin adenine dinucleotide (fad)	HMDB0001248	cysteinylglycine	HMDB0000078	GCST90200376	GCST90200364	2:69949756-70738470	-0.057677656513383	0.0431663200959035	0.181492846822738	2.0
MR-IVW LD	n-stearoyl-sphingosine (d18:1/18:0)*	HMDB0004950	1-methylnicotinamide	HMDB0000699	GCST90200341	GCST90200406	10:64645010-65401382	0.357136758760112	0.16765657988965	0.0331577078802458	1.0
MR-IVW LD	n-stearoyl-sphingosine (d18:1/18:0)*	HMDB0004950	1-methylnicotinamide	HMDB0000699	GCST90200341	GCST90200406	14:63982220-64482220	-0.160109338773213	0.155154275859152	0.302101930996361	1.0
MR-IVW LD	n-stearoyl-sphingosine (d18:1/18:0)*	HMDB0004950	1-methylnicotinamide	HMDB0000699	GCST90200341	GCST90200406	18:55052269-55552269	-0.0964337632155015	0.171927534437936	0.574867259882803	1.0
MR-IVW LD	n-stearoyl-sphingosine (d18:1/18:0)*	HMDB0004950	1-methylnicotinamide	HMDB0000699	GCST90200341	GCST90200406	19:8013648-8513648	-0.0137796582780565	0.103695479679945	0.894283685785077	1.0
MR-IVW LD	2-hydroxyglutarate	HMDB0059655	glycerol 3-phosphate	HMDB0000126	GCST90199865	GCST90199638	2:242459363-242959363	0.191905104738548	0.161274319483633	0.234074018773943	1.0
MR-IVW LD	2-hydroxyglutarate	HMDB0059655	glycerol 3-phosphate	HMDB0000126	GCST90199865	GCST90199638	14:91386532-91886532	0.031228411884215	0.119511937389363	0.793861536634562	1.0
MR-IVW LD	n-acetylglucosaminylasparagine	HMDB0000489	5,6-dihydrothymine	HMDB0000079	GCST90200316	GCST90200339	4:178111987-178611987	0.038162843001922	0.110243441310683	0.72921583891961	1.0
MR-IVW LD	n-acetylglucosaminylasparagine	HMDB0000489	5,6-dihydrothymine	HMDB0000079	GCST90200316	GCST90200339	6:167457759-167966043	-0.0278630462238327	0.0380351048886322	0.463826036605246	4.0
MR-IVW LD	n-acetylglucosaminylasparagine	HMDB0000489	5,6-dihydrothymine	HMDB0000079	GCST90200316	GCST90200339	14:94594947-95094947	0.251936810603443	0.129388692842036	0.0515189611790951	1.0
MR-IVW LD	n-acetylglucosaminylasparagine	HMDB0000489	5,6-dihydrothymine	HMDB0000079	GCST90200316	GCST90200339	17:64055051-64555051	-0.0753486465257906	0.127395771062226	0.55421675082843	1.0
MR-IVW LD	phosphoethanolamine	HMDB0000224	glycerol 3-phosphate	HMDB0000126	GCST90200281	GCST90199638	1:21573292-22073292	1.69100130896405	0.169388142646725	1.80918146463617e-23	1.0
MR-IVW LD	phosphoethanolamine	HMDB0000224	glycerol 3-phosphate	HMDB0000126	GCST90200281	GCST90199638	1:27206842-27706842	0.259734480074473	0.18306793454202	0.155961005286975	1.0
MR-IVW LD	glutamine	HMDB0000641	sarcosine	HMDB0000271	M00053	GCST90200291	12:56615040-57115040	-0.1103850136903	0.110792193466751	0.319092341600379	1.0
MR-IVW LD	inositol 1-phosphate (i1p)	HMDB0000213	paraxanthine	HMDB0001860	M01481	M18254	1:5349333-5849333	-0.0981140221833571	0.088087771741262	0.265355926695557	1.0
MR-IVW LD	inositol 1-phosphate (i1p)	HMDB0000213	paraxanthine	HMDB0001860	M01481	M18254	4:31607204-32397858	-0.106597030083571	0.0838073202036354	0.203398053950465	1.0
MR-IVW LD	inositol 1-phosphate (i1p)	HMDB0000213	paraxanthine	HMDB0001860	M01481	M18254	4:66148855-66648855	-0.0339617630476125	0.0866024957714126	0.694942315038172	1.0
MR-IVW LD	inositol 1-phosphate (i1p)	HMDB0000213	paraxanthine	HMDB0001860	M01481	M18254	6:20616244-21116244	-0.069847668416835	0.0895482928420966	0.435390875171469	1.0
MR-IVW LD	inositol 1-phosphate (i1p)	HMDB0000213	paraxanthine	HMDB0001860	M01481	M18254	10:114775621-115275621	0.0766611307826984	0.0862437721305357	0.374062797490883	1.0
MR-IVW LD	inositol 1-phosphate (i1p)	HMDB0000213	paraxanthine	HMDB0001860	M01481	M18254	12:47079779-47579779	-0.0363593140289042	0.0883811017933372	0.680784822087739	1.0
MR-IVW LD	inositol 1-phosphate (i1p)	HMDB0000213	paraxanthine	HMDB0001860	M01481	M18254	12:62771708-63271708	0.0016043438969374	0.0890410862800409	0.985624479444364	1.0
MR-IVW LD	inositol 1-phosphate (i1p)	HMDB0000213	paraxanthine	HMDB0001860	M01481	M18254	14:96380570-96880570	0.0331736673052359	0.0899958895211349	0.712416100941009	1.0
MR-IVW LD	inositol 1-phosphate (i1p)	HMDB0000213	paraxanthine	HMDB0001860	M01481	M18254	15:77060646-77560646	-0.0507023374605954	0.0850768035355755	0.551202218771268	1.0
MR-IVW LD	serine	HMDB0000187	allantoin	HMDB0000462	bioa_018	GCST90200286	1:11610843-12110843	0.233099987719153	0.337415992884653	0.489666983419854	1.0
MR-IVW LD	serine	HMDB0000187	allantoin	HMDB0000462	bioa_018	GCST90200286	1:119427250-120522606	-0.186153951617345	0.0829034911148258	0.0247405679546734	5.0
MR-IVW LD	serine	HMDB0000187	allantoin	HMDB0000462	bioa_018	GCST90200286	2:27480940-27980940	-0.0921945658725854	0.303772211557904	0.761509600819441	1.0
MR-IVW LD	serine	HMDB0000187	allantoin	HMDB0000462	bioa_018	GCST90200286	2:211315692-212076215	-0.106892611677498	0.1418265294404	0.451038035947105	1.0
MR-IVW LD	serine	HMDB0000187	allantoin	HMDB0000462	bioa_018	GCST90200286	3:125660381-126160381	-0.359761116076466	0.347622988370096	0.300707438495713	1.0
MR-IVW LD	serine	HMDB0000187	allantoin	HMDB0000462	bioa_018	GCST90200286	7:55551853-56922308	-0.107168836006447	0.126937278363342	0.398520746733988	1.0
MR-IVW LD	serine	HMDB0000187	allantoin	HMDB0000462	bioa_018	GCST90200286	8:126232621-126732621	0.304372857499217	0.288877893816937	0.292048476500692	1.0
MR-IVW LD	serine	HMDB0000187	allantoin	HMDB0000462	bioa_018	GCST90200286	10:65065800-65565800	-0.0071814576100335	0.341584883468756	0.983226564339371	1.0
MR-IVW LD	bilirubin (z,z)	HMDB0000054	cysteinylglycine	HMDB0000078	GCST90200704	GCST90200364	2:233988949-235124783	-0.0075122363807883	0.0241025900427464	0.755285585875441	7.0
MR-IVW LD	bilirubin (z,z)	HMDB0000054	cysteinylglycine	HMDB0000078	GCST90200704	GCST90200364	12:21093886-21593886	-0.0098031302015037	0.13664201397581	0.942806306001043	1.0
MR-IVW LD	sulfate*	HMDB01448	creatinine	HMDB0000562	GCST90199896	M00513	7:122557611-123057611	-0.268054588907128	0.182277120456846	0.141402507486612	1.0
MR-IVW LD	5-oxoproline	HMDB0000267	phenylpyruvate	HMDB0000205	M01494	GCST90200365	8:144903138-145403138	-0.0344981364502212	0.0484986459623834	0.476884943829772	1.0
MR-IVW LD	leucine	HMDB0000687	acetoacetate	HMDB0000060	M00060	GCST90200318	4:88976422-89476422	0.214452851585649	0.13152711455505	0.102999250931902	1.0
MR-IVW LD	leucine	HMDB0000687	acetoacetate	HMDB0000060	M00060	GCST90200318	6:45295851-45795851	0.247884120969073	0.190173946801462	0.192417784944183	1.0
MR-IVW LD	caffeine	HMDB0001847	theobromine	HMDB0002825	GCST90200436	GCST90199644	15:56384745-56884745	0.341403778958571	0.170714114895943	0.0455157320164287	1.0
MR-IVW LD	caffeine	HMDB0001847	theobromine	HMDB0002825	GCST90200436	GCST90199644	15:57044800-57544800	0.324113302577765	0.182214058909034	0.0752807170652703	1.0
MR-IVW LD	serine	HMDB0000187	anthranilate	HMDB0001123	GCST90200415	GCST90200324	1:119778579-120514573	-0.0573061391521307	0.0894904573090625	0.521938364284561	3.0
MR-IVW LD	serine	HMDB0000187	anthranilate	HMDB0001123	GCST90200415	GCST90200324	2:211290507-212040821	-0.197847120928694	0.0956911954281804	0.0386815810463498	1.0
MR-IVW LD	serine	HMDB0000187	anthranilate	HMDB0001123	GCST90200415	GCST90200324	7:55905219-56847625	-0.0549379333724827	0.12321345827706	0.655686764054347	1.0
MR-IVW LD	n-stearoyl-sphingosine (d18:1/18:0)*	HMDB0004950	phosphate	HMDB0001429	GCST90200341	GCST90200393	10:64645010-65401382	0.0740996331611689	0.167161256998937	0.657561527816738	1.0
MR-IVW LD	n-stearoyl-sphingosine (d18:1/18:0)*	HMDB0004950	phosphate	HMDB0001429	GCST90200341	GCST90200393	14:63982220-64482220	-0.0238307310867067	0.154664743176999	0.87754672158226	1.0
MR-IVW LD	n-stearoyl-sphingosine (d18:1/18:0)*	HMDB0004950	phosphate	HMDB0001429	GCST90200341	GCST90200393	18:55052269-55552269	-0.169998243070394	0.171367256876901	0.321192047893596	1.0
MR-IVW LD	n-stearoyl-sphingosine (d18:1/18:0)*	HMDB0004950	phosphate	HMDB0001429	GCST90200341	GCST90200393	19:8013648-8513648	0.0692473360052533	0.103359037658552	0.502877645204853	1.0
MR-IVW LD	1-methylnicotinamide	HMDB0000699	alpha-aminoadipic acid	HMDB0000510	GCST90200406	bioa_025	6:160317928-160817928	-0.0555328438669227	0.127077445919733	0.662111348038559	1.0
MR-IVW LD	5-oxoproline	HMDB0000267	sarcosine	HMDB0000271	GCST90200280	bioa_031	8:144861615-145802337	0.0070426820973613	0.0198047293861146	0.72213559295204	3.0
MR-IVW LD	5-oxoproline	HMDB0000267	sarcosine	HMDB0000271	GCST90200280	bioa_031	12:56615338-57115338	-0.230762538755636	0.10161274273696	0.0231469779482605	1.0
MR-IVW LD	phenylpyruvate	HMDB0000205	flavin adenine dinucleotide (fad)	HMDB0001248	GCST90200365	GCST90200376	9:131315554-131815554	0.120586633320952	0.150402830496733	0.422693109099847	1.0
MR-IVW LD	phenylpyruvate	HMDB0000205	flavin adenine dinucleotide (fad)	HMDB0001248	GCST90200365	GCST90200376	16:58503995-59003995	-0.293866057840574	0.18247328818956	0.107297320287992	1.0
MR-IVW LD	tyrosine	HMDB0000158	methionine	HMDB0000696	met-d-Tyr	GCST90200391	2:211293055-211793055	1.46550930711416	0.549007509382003	0.0075991569525996	1.0
MR-IVW LD	tyrosine	HMDB0000158	methionine	HMDB0000696	met-d-Tyr	GCST90200391	3:135701113-136607693	-0.336869409288237	0.485050254886906	0.48736610650796	1.0
MR-IVW LD	tyrosine	HMDB0000158	methionine	HMDB0000696	met-d-Tyr	GCST90200391	3:186140627-186640627	-0.0681266271668194	0.518377440815834	0.895440834315755	1.0
MR-IVW LD	tyrosine	HMDB0000158	methionine	HMDB0000696	met-d-Tyr	GCST90200391	4:99789651-100289651	0.670710662046002	0.425933732982334	0.115329604671819	1.0
MR-IVW LD	tyrosine	HMDB0000158	methionine	HMDB0000696	met-d-Tyr	GCST90200391	4:124511762-125011762	0.587637377902202	0.674357029208379	0.383533630658529	1.0
MR-IVW LD	tyrosine	HMDB0000158	methionine	HMDB0000696	met-d-Tyr	GCST90200391	5:89941256-90441256	-1.7408666321093	0.630277755718755	0.005743746031471	1.0
MR-IVW LD	tyrosine	HMDB0000158	methionine	HMDB0000696	met-d-Tyr	GCST90200391	6:43031486-43531486	0.415512553136778	0.675287220453458	0.538348476228928	1.0
MR-IVW LD	tyrosine	HMDB0000158	methionine	HMDB0000696	met-d-Tyr	GCST90200391	6:110683901-112778738	-0.0184690024182466	0.0883289773663187	0.834375360259509	15.0
MR-IVW LD	tyrosine	HMDB0000158	methionine	HMDB0000696	met-d-Tyr	GCST90200391	7:25715759-26215759	0.180378338673775	0.652010006021924	0.782049138310918	1.0
MR-IVW LD	tyrosine	HMDB0000158	methionine	HMDB0000696	met-d-Tyr	GCST90200391	7:27916442-28416442	-0.468782667146954	0.503557263976671	0.351883504827347	1.0
MR-IVW LD	tyrosine	HMDB0000158	methionine	HMDB0000696	met-d-Tyr	GCST90200391	8:126236230-126736230	-0.763848613827036	0.440444482343714	0.0828706060026169	1.0
MR-IVW LD	tyrosine	HMDB0000158	methionine	HMDB0000696	met-d-Tyr	GCST90200391	9:21884651-22384651	0.766699523503846	0.627377436694894	0.221680928103464	1.0
MR-IVW LD	tyrosine	HMDB0000158	methionine	HMDB0000696	met-d-Tyr	GCST90200391	10:64760672-65511176	0.328037684374448	0.435026916861641	0.450811417628965	1.0
MR-IVW LD	tyrosine	HMDB0000158	methionine	HMDB0000696	met-d-Tyr	GCST90200391	11:8005408-8505408	0.88415938861249	0.554794980478437	0.11101026097422	1.0
MR-IVW LD	tyrosine	HMDB0000158	methionine	HMDB0000696	met-d-Tyr	GCST90200391	11:61320783-61820783	0.215648887263519	0.487144381247144	0.657997488992869	1.0
MR-IVW LD	tyrosine	HMDB0000158	methionine	HMDB0000696	met-d-Tyr	GCST90200391	12:21081549-21581549	0.649817895604596	0.35986240450116	0.0709589799987565	1.0
MR-IVW LD	tyrosine	HMDB0000158	methionine	HMDB0000696	met-d-Tyr	GCST90200391	12:46690648-47449549	1.02420343689714	0.395151325605764	0.0095439987825096	1.0
MR-IVW LD	tyrosine	HMDB0000158	methionine	HMDB0000696	met-d-Tyr	GCST90200391	12:56615040-57115040	0.492315100661861	0.296836253563004	0.0972083165627657	1.0
MR-IVW LD	tyrosine	HMDB0000158	methionine	HMDB0000696	met-d-Tyr	GCST90200391	12:59740603-60240603	0.961396574468576	0.667147232759226	0.149568840777229	1.0
MR-IVW LD	tyrosine	HMDB0000158	methionine	HMDB0000696	met-d-Tyr	GCST90200391	12:121174574-121674574	0.502453211654293	0.261335850070362	0.0545260208635681	1.0
MR-IVW LD	tyrosine	HMDB0000158	methionine	HMDB0000696	met-d-Tyr	GCST90200391	12:122076812-122576812	-1.90931690605699	0.560448825353268	0.0006573793100635	1.0
MR-IVW LD	tyrosine	HMDB0000158	methionine	HMDB0000696	met-d-Tyr	GCST90200391	14:102441854-102941854	0.147027385026182	0.600299669587826	0.806515808694041	1.0
MR-IVW LD	tyrosine	HMDB0000158	methionine	HMDB0000696	met-d-Tyr	GCST90200391	16:70194094-72795019	-0.241472848227962	0.14061416601084	0.0859293840374852	6.0
MR-IVW LD	tyrosine	HMDB0000158	methionine	HMDB0000696	met-d-Tyr	GCST90200391	16:79505446-80005446	1.13382004352661	0.625793720800257	0.0700153810390857	1.0
MR-IVW LD	tyrosine	HMDB0000158	methionine	HMDB0000696	met-d-Tyr	GCST90200391	19:45175460-45675460	-1.19852818438773	0.610400280009267	0.0495867286680003	1.0
MR-IVW LD	tyrosine	HMDB0000158	methionine	HMDB0000696	met-d-Tyr	GCST90200391	20:42792364-43292364	-1.72909019856816	0.615340975231039	0.0049545988384994	1.0
MR-IVW LD	tyrosine	HMDB0000158	methionine	HMDB0000696	met-d-Tyr	GCST90200391	22:31926825-32426825	0.154998636669075	0.674251088755353	0.818182947517558	1.0
MR-IVW LD	tyrosine	HMDB0000158	methionine	HMDB0000696	met-d-Tyr	GCST90200391	22:44074855-44574855	0.903738828014085	0.638500242102498	0.156948686317938	1.0
MR-IVW LD	biliverdin	HMDB0001008	1-methylnicotinamide	HMDB0000699	M02137	GCST90200406	2:234046650-234918570	0.0039535138741106	0.0343527686471256	0.908377160938748	1.0
MR-IVW LD	hypoxanthine	HMDB0000157	3-(4-hydroxyphenyl)lactate	HMDB0000755	M03127	M32197	6:16038192-16538192	0.325250259901818	0.120807239392103	0.0070959445435305	1.0
MR-IVW LD	valine	HMDB0000883	histidine	HMDB0000177	bioa_022	met-d-His	2:27492603-27992603	-1.1340384490482	0.142693209091883	1.904834571829141e-15	1.0
MR-IVW LD	valine	HMDB0000883	histidine	HMDB0000177	bioa_022	met-d-His	2:64958074-65458074	0.0166522791565069	0.0659803615217311	0.800745535924238	1.0
MR-IVW LD	valine	HMDB0000883	histidine	HMDB0000177	bioa_022	met-d-His	2:211173777-211673777	0.648447916942301	0.155128865232843	2.91432583137296e-05	1.0
MR-IVW LD	valine	HMDB0000883	histidine	HMDB0000177	bioa_022	met-d-His	4:88972827-89472827	-0.0897585352303978	0.0442018092822112	0.042290210450292	1.0
MR-IVW LD	valine	HMDB0000883	histidine	HMDB0000177	bioa_022	met-d-His	11:116381707-116882500	0.125929426297428	0.078688765504005	0.109521353832383	2.0
MR-IVW LD	valine	HMDB0000883	histidine	HMDB0000177	bioa_022	met-d-His	12:56615040-57115040	1.53014824640567	0.139004011939255	3.49901071808091e-28	1.0
MR-IVW LD	valine	HMDB0000883	histidine	HMDB0000177	bioa_022	met-d-His	16:70059237-70559237	0.0940982695539711	0.0898879585667318	0.295173588775897	1.0
MR-IVW LD	valine	HMDB0000883	histidine	HMDB0000177	bioa_022	met-d-His	17:6883609-7383609	-0.102653406056707	0.136486701747279	0.451983180135616	1.0
MR-IVW LD	valine	HMDB0000883	histidine	HMDB0000177	bioa_022	met-d-His	17:40470632-40970632	-0.111493115869301	0.158120332144822	0.480738287325129	1.0
MR-IVW LD	valine	HMDB0000883	histidine	HMDB0000177	bioa_022	met-d-His	19:49114511-49614511	-0.0432126302642978	0.140846640001015	0.758990846307992	1.0
MR-IVW LD	glycochenodeoxycholate	HMDB0000637	n-palmitoyl-sphingosine (d18:1/16:0)	HMDB0004949	M32346	GCST90200336	6:156877825-157377825	0.0622735949869448	0.152574574229816	0.683162194396499	1.0
MR-IVW LD	uridine	HMDB0000296	cytosine	HMDB0000630	GCST90200407	GCST90200433	1:20666238-21166238	0.0963218653324311	0.122307472312711	0.430966594606447	1.0
MR-IVW LD	uridine	HMDB0000296	cytosine	HMDB0000630	GCST90200407	GCST90200433	7:47877194-48377194	-0.0463326700496703	0.176350062635184	0.792757738922941	1.0
MR-IVW LD	uridine	HMDB0000296	cytosine	HMDB0000630	GCST90200407	GCST90200433	22:50686035-51186035	0.325965220000299	0.176526011035326	0.0648114708200499	1.0
MR-IVW LD	1-methylurate	HMDB0003099	3,7-dimethylurate	HMDB0001982	M34395	GCST90199755	8:18010431-18510431	0.041062444705041	0.0989176119592786	0.678055793491478	1.0
MR-IVW LD	docosahexaenoate (dha; 22:6n3)	HMDB0002183	dimethylglycine	HMDB0000092	GCST90199651	GCST90200424	11:61376206-61876206	-0.444805205930293	0.170477716459521	0.0090762354178166	1.0
MR-IVW LD	creatine	HMDB0000064	alanine	HMDB0000161	GCST90200323	met-d-Ala	2:211290507-211790507	-0.128758971507358	0.0201321346337384	1.59819843026445e-10	1.0
MR-IVW LD	creatine	HMDB0000064	alanine	HMDB0000161	GCST90200323	met-d-Ala	15:45404327-45904327	-0.108368279371506	0.0370293442616527	0.0034274286201264	1.0
MR-IVW LD	orotate	HMDB0000226	thyroxine	HMDB0000248	GCST90200392	GCST90200293	3:123305909-124961335	0.0268528131044672	0.0309710578244119	0.385925982206506	3.0
MR-IVW LD	orotate	HMDB0000226	thyroxine	HMDB0000248	GCST90200392	GCST90200293	7:32831514-33590783	0.0149657682354099	0.0491264028914751	0.760641888768435	1.0
MR-IVW LD	creatine	HMDB0000064	phenylethylamine	HMDB0012275	M27718	bioa_015	2:211346498-211846498	0.0138877194383555	0.110219995542511	0.899731924575474	1.0
MR-IVW LD	3-(4-hydroxyphenyl)lactate	HMDB0000755	n-palmitoyl-sphingosine (d18:1/16:0)	HMDB0004949	GCST90200371	GCST90200336	6:111301079-111801079	0.112195798573432	0.180758349813885	0.534800339367406	1.0
MR-IVW LD	3-(4-hydroxyphenyl)lactate	HMDB0000755	n-palmitoyl-sphingosine (d18:1/16:0)	HMDB0004949	GCST90200371	GCST90200336	17:79941425-80441425	-0.064488285579245	0.10190226998292	0.52683522913588	1.0
MR-IVW LD	s-1-pyrroline-5-carboxylate	HMDB0001301	glucose	HMDB0000122	GCST90200381	met-d-Glucose	1:18949448-19449448	0.0760514854956447	0.039143749813911	0.0520310391448886	1.0
MR-IVW LD	s-1-pyrroline-5-carboxylate	HMDB0001301	glucose	HMDB0000122	GCST90200381	met-d-Glucose	8:144432748-145014955	0.0265275933502678	0.0118371793416212	0.0250234788699483	3.0
MR-IVW LD	kynurenine	HMDB0000684	5,6-dihydrothymine	HMDB0000079	M15140	GCST90200339	8:39556267-40056267	0.0527841709259151	0.156658229853663	0.736163348586112	1.0
MR-IVW LD	kynurenine	HMDB0000684	5,6-dihydrothymine	HMDB0000079	M15140	GCST90200339	12:112341686-113156415	0.344659796682028	0.131269685108028	0.0086500052756947	1.0
MR-IVW LD	kynurenine	HMDB0000684	5,6-dihydrothymine	HMDB0000079	M15140	GCST90200339	16:87628822-88128822	0.17075655279362	0.0923871819152324	0.0645631430079437	1.0
MR-IVW LD	glycine	HMDB0000123	phenylalanine	HMDB0000159	bioa_008	bioa_016	1:75967169-76725029	-0.0179433963627232	0.110082186274384	0.870518434670973	1.0
MR-IVW LD	glycine	HMDB0000123	phenylalanine	HMDB0000159	bioa_008	bioa_016	1:120004506-120504506	0.0999572362359643	0.130322341898261	0.443081515526518	1.0
MR-IVW LD	glycine	HMDB0000123	phenylalanine	HMDB0000159	bioa_008	bioa_016	2:165258389-165758389	0.379369841680092	0.161296701394593	0.0186727749373486	1.0
MR-IVW LD	glycine	HMDB0000123	phenylalanine	HMDB0000159	bioa_008	bioa_016	2:210575251-212439946	-0.0620213545053252	0.0164364338318963	0.0001610332628965	6.0
MR-IVW LD	glycine	HMDB0000123	phenylalanine	HMDB0000159	bioa_008	bioa_016	3:125660381-126160381	-0.197890428251125	0.0846771194912808	0.0194391840815361	1.0
MR-IVW LD	glycine	HMDB0000123	phenylalanine	HMDB0000159	bioa_008	bioa_016	4:186924683-187424683	2.52495173153017	0.160559057073007	1.00353814020028e-55	1.0
MR-IVW LD	glycine	HMDB0000123	phenylalanine	HMDB0000159	bioa_008	bioa_016	5:89976061-90476061	-0.0899994113412681	0.177513631836826	0.61215481857038	1.0
MR-IVW LD	glycine	HMDB0000123	phenylalanine	HMDB0000159	bioa_008	bioa_016	5:131494202-131994202	0.573438328647792	0.160492115490566	0.0003529147610746	1.0
MR-IVW LD	glycine	HMDB0000123	phenylalanine	HMDB0000159	bioa_008	bioa_016	6:160525578-161025578	-0.0734923312539834	0.161167393100839	0.648389978215445	1.0
MR-IVW LD	glycine	HMDB0000123	phenylalanine	HMDB0000159	bioa_008	bioa_016	7:55797215-56297215	-0.185366309818409	0.0834231817364581	0.0262833056004002	1.0
MR-IVW LD	glycine	HMDB0000123	phenylalanine	HMDB0000159	bioa_008	bioa_016	8:8933358-9433358	0.118237554064139	0.0663510404400333	0.0747492317337038	1.0
MR-IVW LD	glycine	HMDB0000123	phenylalanine	HMDB0000159	bioa_008	bioa_016	8:126232077-126732077	0.110494384781393	0.094278485308355	0.24119705615202	1.0
MR-IVW LD	glycine	HMDB0000123	phenylalanine	HMDB0000159	bioa_008	bioa_016	9:5720079-6894932	-0.0629672920033308	0.0605916156333343	0.298708008325853	3.0
MR-IVW LD	glycine	HMDB0000123	phenylalanine	HMDB0000159	bioa_008	bioa_016	9:135887106-136387106	0.108142134458428	0.127526101955694	0.396437970732097	1.0
MR-IVW LD	glycine	HMDB0000123	phenylalanine	HMDB0000159	bioa_008	bioa_016	10:64798306-65575478	0.190857429579922	0.13921037897879	0.170374956036353	1.0
MR-IVW LD	glycine	HMDB0000123	phenylalanine	HMDB0000159	bioa_008	bioa_016	12:46859387-47359387	0.300141734961045	0.13587222044411	0.0271746409047588	1.0
MR-IVW LD	glycine	HMDB0000123	phenylalanine	HMDB0000159	bioa_008	bioa_016	12:56611458-57111458	0.383940981317453	0.177997673304332	0.0310056644439093	1.0
MR-IVW LD	glycine	HMDB0000123	phenylalanine	HMDB0000159	bioa_008	bioa_016	15:58217095-58717095	0.15087783153582	0.166900256123695	0.365995401389278	1.0
MR-IVW LD	glycine	HMDB0000123	phenylalanine	HMDB0000159	bioa_008	bioa_016	16:80861176-81361176	0.0121374881152741	0.0726795695525445	0.867370048924777	1.0
MR-IVW LD	glycine	HMDB0000123	phenylalanine	HMDB0000159	bioa_008	bioa_016	17:45188952-45974996	0.08636629570322	0.152590628450921	0.571393780516885	1.0
MR-IVW LD	glycine	HMDB0000123	phenylalanine	HMDB0000159	bioa_008	bioa_016	19:17984588-18484588	0.285353408057129	0.167068740080283	0.0876363424765025	1.0
MR-IVW LD	urate	HMDB0000289	n6,n6,n6-trimethyllysine	HMDB0001325	GCST90200307	GCST90200344	2:207223753-207723753	0.292234008296455	0.178870483824455	0.102306240243794	1.0
MR-IVW LD	urate	HMDB0000289	n6,n6,n6-trimethyllysine	HMDB0001325	GCST90200307	GCST90200344	4:9672167-10439135	0.0439299263628951	0.0594126962458166	0.459662315821629	1.0
MR-IVW LD	urate	HMDB0000289	n6,n6,n6-trimethyllysine	HMDB0001325	GCST90200307	GCST90200344	4:88802323-89302323	-0.029246887203193	0.162099399177871	0.856818429892906	1.0
MR-IVW LD	urate	HMDB0000289	n6,n6,n6-trimethyllysine	HMDB0001325	GCST90200307	GCST90200344	11:64114866-64614866	0.0052565395554207	0.173322821674968	0.975805442971613	1.0
MR-IVW LD	urate	HMDB0000289	n6,n6,n6-trimethyllysine	HMDB0001325	GCST90200307	GCST90200344	12:114208961-114708961	0.291373968480247	0.184018932215831	0.11333231439326	1.0
MR-IVW LD	bilirubin (z,z)	HMDB0000054	anthranilate	HMDB0001123	M27716	GCST90200324	2:234140469-234918570	0.175327795869345	0.0436196057396606	5.83286452025282e-05	1.0
MR-IVW LD	threonine	HMDB0000167	alanine	HMDB0000161	bioa_019	met-d-Ala	2:27191397-28253174	-0.485845928783172	0.0364855597489497	1.8656486600657e-40	1.0
MR-IVW LD	threonine	HMDB0000167	alanine	HMDB0000161	bioa_019	met-d-Ala	6:126521687-127323798	0.295303602104439	0.0869945638986933	0.0006875243830019	1.0
MR-IVW LD	threonine	HMDB0000167	alanine	HMDB0000161	bioa_019	met-d-Ala	8:74631674-75131674	-0.0177343351478022	0.0506361578455677	0.72616559630535	1.0
MR-IVW LD	threonine	HMDB0000167	alanine	HMDB0000161	bioa_019	met-d-Ala	12:46636543-47464292	0.768665187527594	0.0496029983709993	3.6719388219551003e-54	2.0
MR-IVW LD	threonine	HMDB0000167	alanine	HMDB0000161	bioa_019	met-d-Ala	12:56615040-57115040	0.873897390782933	0.0554643679587765	6.24490181034672e-56	1.0
MR-IVW LD	threonine	HMDB0000167	alanine	HMDB0000161	bioa_019	met-d-Ala	12:59727701-60227701	0.721082127526659	0.0880500313949394	2.62402861475371e-16	1.0
MR-IVW LD	threonine	HMDB0000167	alanine	HMDB0000161	bioa_019	met-d-Ala	16:1654524-2154524	0.0611802078902689	0.063826032778469	0.337787353604549	1.0
MR-IVW LD	threonine	HMDB0000167	alanine	HMDB0000161	bioa_019	met-d-Ala	20:42792364-43292364	0.0828427940860061	0.0859624814240375	0.335191974598556	1.0
MR-IVW LD	glucose	HMDB0000122	urate	HMDB0000289	met-d-Glucose	GCST90200307	2:165251927-165751927	1.31677024542318	0.653692019677553	0.0439718809731555	1.0
MR-IVW LD	glucose	HMDB0000122	urate	HMDB0000289	met-d-Glucose	GCST90200307	2:169498833-170056652	0.0507659010338498	0.170071842255711	0.765324016521421	4.0
MR-IVW LD	glucose	HMDB0000122	urate	HMDB0000289	met-d-Glucose	GCST90200307	3:122819058-123319058	-0.821213048859749	0.420538483885627	0.0508473865963242	1.0
MR-IVW LD	glucose	HMDB0000122	urate	HMDB0000289	met-d-Glucose	GCST90200307	3:151951767-152451767	0.199712053809176	0.661735119171465	0.762804075984329	1.0
MR-IVW LD	glucose	HMDB0000122	urate	HMDB0000289	met-d-Glucose	GCST90200307	3:170377909-170877909	-0.0236265448915664	0.350591656639234	0.946270836769929	1.0
MR-IVW LD	glucose	HMDB0000122	urate	HMDB0000289	met-d-Glucose	GCST90200307	4:185468314-185968314	0.382413021299578	0.648685537302311	0.555512578980207	1.0
MR-IVW LD	glucose	HMDB0000122	urate	HMDB0000289	met-d-Glucose	GCST90200307	5:95479406-95979406	-0.822875243238753	0.63416242531709	0.194432368833932	1.0
MR-IVW LD	glucose	HMDB0000122	urate	HMDB0000289	met-d-Glucose	GCST90200307	6:7000270-7500270	1.55869558331275	0.606042771135707	0.0101135266261979	1.0
MR-IVW LD	glucose	HMDB0000122	urate	HMDB0000289	met-d-Glucose	GCST90200307	7:14801789-15301789	0.45251296571293	0.436242976050959	0.299598066491811	1.0
MR-IVW LD	glucose	HMDB0000122	urate	HMDB0000289	met-d-Glucose	GCST90200307	7:43935955-44473721	0.0707417069333745	0.275781847480581	0.797554525562795	2.0
MR-IVW LD	glucose	HMDB0000122	urate	HMDB0000289	met-d-Glucose	GCST90200307	8:117934783-118434783	0.257781758925851	0.546801012632994	0.637329312729859	1.0
MR-IVW LD	glucose	HMDB0000122	urate	HMDB0000289	met-d-Glucose	GCST90200307	9:21884068-22384068	-0.0576150535410769	0.656620618898263	0.930079501183507	1.0
MR-IVW LD	glucose	HMDB0000122	urate	HMDB0000289	met-d-Glucose	GCST90200307	10:2888477-3388477	-0.0136120578422525	0.359300407752099	0.969779457288277	1.0
MR-IVW LD	glucose	HMDB0000122	urate	HMDB0000289	met-d-Glucose	GCST90200307	10:112762852-113262852	1.12172094769277	0.67726242489133	0.0976696901410606	1.0
MR-IVW LD	glucose	HMDB0000122	urate	HMDB0000289	met-d-Glucose	GCST90200307	10:114504071-115004071	-0.0472812643651526	0.451555190181321	0.916607823924407	1.0
MR-IVW LD	glucose	HMDB0000122	urate	HMDB0000289	met-d-Glucose	GCST90200307	12:4134844-4634844	0.361121252413596	0.659089218676232	0.583754036912149	1.0
MR-IVW LD	glucose	HMDB0000122	urate	HMDB0000289	met-d-Glucose	GCST90200307	12:111682800-112523499	-1.60621687977899	0.66928602875422	0.0163997293873322	1.0
MR-IVW LD	glucose	HMDB0000122	urate	HMDB0000289	met-d-Glucose	GCST90200307	12:121166650-121666650	-0.40808592202844	0.611171857974533	0.504318348636572	1.0
MR-IVW LD	glucose	HMDB0000122	urate	HMDB0000289	met-d-Glucose	GCST90200307	13:28213465-28721145	-0.246680830051406	0.680103152884845	0.716820852725128	1.0
MR-IVW LD	glucose	HMDB0000122	urate	HMDB0000289	met-d-Glucose	GCST90200307	17:43272775-44380160	-0.17967272609383	0.647468806681134	0.781396049012193	1.0
MR-IVW LD	glucose	HMDB0000122	urate	HMDB0000289	met-d-Glucose	GCST90200307	17:44543627-45043627	-0.775095497658623	0.678633202906107	0.253394991314218	1.0
MR-IVW LD	glucose	HMDB0000122	urate	HMDB0000289	met-d-Glucose	GCST90200307	20:22311971-22811971	0.486262467252666	0.658831885412368	0.460473372376467	1.0
MR-IVW LD	beta-alanine	HMDB0000056	n-acetyl-aspartyl-glutamate (naag)	HMDB0001067	GCST90200361	GCST90200684	3:30500404-31000404	0.0076619808131609	0.0832188339506712	0.92664220631544	1.0
MR-IVW LD	4-methyl-2-oxopentanoate	HMDB0000695	alpha-tocopherol	HMDB0001893	M22116	GCST90200302	4:88976422-89476422	-0.0457307042370051	0.16034212334107	0.775485518274186	1.0
MR-IVW LD	4-methyl-2-oxopentanoate	HMDB0000695	alpha-tocopherol	HMDB0001893	M22116	GCST90200302	13:48209901-48709901	-0.30196577585657	0.17100639248343	0.0774267705120999	1.0
MR-IVW LD	n-acetylornithine	HMDB0003357	urate	HMDB0000289	M15630	M01604	2:73124156-74349562	0.0226327985911169	0.0251502563107607	0.368171715064079	2.0
MR-IVW LD	3-ureidopropionate	HMDB0000026	guanidinoacetate	HMDB0000128	GCST90200283	GCST90200384	22:24662232-25162232	-0.0400632930660778	0.120477838148695	0.739484092759048	1.0
MR-IVW LD	3-hydroxybutyrate (bhba)	HMDB0000011	glutamine	HMDB0000641	met-d-bOHbutyrate	M00053	1:230050269-230550269	0.499635634746969	0.558416297658376	0.370927779274679	1.0
MR-IVW LD	3-hydroxybutyrate (bhba)	HMDB0000011	glutamine	HMDB0000641	met-d-bOHbutyrate	M00053	5:41452897-42471829	-1.31547873664208e-308	0.405883614776972	1.0	1.0
MR-IVW LD	3-hydroxybutyrate (bhba)	HMDB0000011	glutamine	HMDB0000641	met-d-bOHbutyrate	M00053	8:8059014-8559014	-1.46110474637402e-308	0.697135634240849	1.0	1.0
MR-IVW LD	3-hydroxybutyrate (bhba)	HMDB0000011	glutamine	HMDB0000641	met-d-bOHbutyrate	M00053	8:8580720-9433358	0.0396101610124391	0.43571177113686	0.927564826606216	1.0
MR-IVW LD	3-hydroxybutyrate (bhba)	HMDB0000011	glutamine	HMDB0000641	met-d-bOHbutyrate	M00053	8:9546321-10530228	0.276911233558433	0.609204713828552	0.649436283726755	1.0
MR-IVW LD	3-hydroxybutyrate (bhba)	HMDB0000011	glutamine	HMDB0000641	met-d-bOHbutyrate	M00053	8:10591858-11909109	-0.315937670551578	0.579219062677894	0.585440934568927	1.0
MR-IVW LD	3-hydroxybutyrate (bhba)	HMDB0000011	glutamine	HMDB0000641	met-d-bOHbutyrate	M00053	9:107339744-107915739	-0.44129333206772	0.58839110942363	0.453254704753739	1.0
MR-IVW LD	3-hydroxybutyrate (bhba)	HMDB0000011	glutamine	HMDB0000641	met-d-bOHbutyrate	M00053	10:113694271-114194271	0.14852881531954	0.445586445958624	0.738882680363529	1.0
MR-IVW LD	3-hydroxybutyrate (bhba)	HMDB0000011	glutamine	HMDB0000641	met-d-bOHbutyrate	M00053	11:116451535-117240760	0.374198843680003	0.686031213413339	0.585440934568927	1.0
MR-IVW LD	3-hydroxybutyrate (bhba)	HMDB0000011	glutamine	HMDB0000641	met-d-bOHbutyrate	M00053	12:122375755-122875755	-0.25335813200912	0.619319878244517	0.682472947499483	1.0
MR-IVW LD	3-hydroxybutyrate (bhba)	HMDB0000011	glutamine	HMDB0000641	met-d-bOHbutyrate	M00053	14:94393207-95094947	-0.468985662095338	0.501329500860531	0.349538991650091	1.0
MR-IVW LD	3-hydroxybutyrate (bhba)	HMDB0000011	glutamine	HMDB0000641	met-d-bOHbutyrate	M00053	15:58430643-58980498	0.138571947256613	0.437763479301951	0.75158868967281	2.0
MR-IVW LD	3-hydroxybutyrate (bhba)	HMDB0000011	glutamine	HMDB0000641	met-d-bOHbutyrate	M00053	16:71899923-73042963	0.348146180946972	0.417775417136366	0.404656761927285	1.0
MR-IVW LD	3-hydroxybutyrate (bhba)	HMDB0000011	glutamine	HMDB0000641	met-d-bOHbutyrate	M00053	19:45161941-45661941	0.0765126130549148	0.420819371802047	0.855725415320077	1.0
MR-IVW LD	1-methylurate	HMDB0003099	tyrosine	HMDB0000158	M34395	GCST90200427	8:18010431-18510431	0.196729641282537	0.0903879341278047	0.0295176435779398	1.0
MR-IVW LD	glycerol 3-phosphate	HMDB0000126	glycerophosphorylcholine (gpc)	HMDB0000086	GCST90199638	GCST90199629	1:20921386-22251981	-0.0136679053845502	0.0577849936873254	0.813021151311608	5.0
MR-IVW LD	glycerol 3-phosphate	HMDB0000126	glycerophosphorylcholine (gpc)	HMDB0000086	GCST90199638	GCST90199629	20:5231344-5731344	-0.0915465572507547	0.179174495304441	0.609396429612511	1.0
MR-IVW LD	5-oxoproline	HMDB0000267	glycine	HMDB0000123	GCST90200280	M32338	8:144861615-145802337	0.0428994732552129	0.0393831229883921	0.276027910507893	1.0
MR-IVW LD	5-oxoproline	HMDB0000267	glycine	HMDB0000123	GCST90200280	M32338	12:56615338-57115338	0.079711215854944	0.179350235673624	0.65672128656377	1.0
MR-IVW LD	alpha-aminoadipic acid	HMDB0000510	2-oxoarginine*	HMDB0004225	bioa_025	GCST90199903	3:2996317-3496317	-0.0624357084468336	0.243045381952854	0.797264388348655	1.0
MR-IVW LD	alpha-aminoadipic acid	HMDB0000510	2-oxoarginine*	HMDB0004225	bioa_025	GCST90199903	5:36380209-36880209	0.196129679171047	0.182910855611416	0.283599130813172	1.0
MR-IVW LD	glycine	HMDB0000123	1-methylxanthine	HMDB0010738	GCST90200707	M34389	1:75967169-76467169	0.147977819429856	0.221966729144784	0.504985075093847	1.0
MR-IVW LD	glycine	HMDB0000123	1-methylxanthine	HMDB0010738	GCST90200707	M34389	2:211036896-212058697	0.0405540189692631	0.0493897479890816	0.411588192648401	4.0
MR-IVW LD	glycine	HMDB0000123	1-methylxanthine	HMDB0010738	GCST90200707	M34389	3:125659669-126159669	0.0259254803214265	0.22814422682856	0.909526060036961	1.0
MR-IVW LD	glycine	HMDB0000123	1-methylxanthine	HMDB0010738	GCST90200707	M34389	9:6290540-6790540	-0.0082637521742184	0.185934423919927	0.964550135085763	1.0
MR-IVW LD	gluconate	HMDB0000625	betaine	HMDB0000043	GCST90200373	M03141	4:99521223-100894070	0.133381594544886	0.152436108051299	0.381573905705021	1.0
MR-IVW LD	n6,n6,n6-trimethyllysine	HMDB0001325	4-methyl-2-oxopentanoate	HMDB0000695	GCST90200344	GCST90199655	11:64586385-65555309	-0.088502729574182	0.0715934799210937	0.216390097815116	2.0
MR-IVW LD	n6,n6,n6-trimethyllysine	HMDB0001325	4-methyl-2-oxopentanoate	HMDB0000695	GCST90200344	GCST90199655	16:67497306-67997306	0.141398973241314	0.165255381415429	0.392197410636623	1.0
MR-IVW LD	sphingosine 1-phosphate	HMDB0000277	n-acetylglucosaminylasparagine	HMDB0000489	GCST90199657	GCST90200316	17:74160792-74684003	-0.0875651509661427	0.122672726112006	0.475344008071688	2.0
MR-IVW LD	glutamate	HMDB0000148	dehydroepiandrosterone sulfate (dhea-s)	HMDB0001032	bioa_007	M32425	12:121174861-121674861	0.320240772084085	0.333868038981282	0.337466223819217	1.0
MR-IVW LD	citrate	HMDB0000094	alpha-tocopherol	HMDB0001893	met-d-Citrate	M01561	1:206967359-207467359	-0.0976507345452724	0.302717277090342	0.747012853671545	1.0
MR-IVW LD	citrate	HMDB0000094	alpha-tocopherol	HMDB0001893	met-d-Citrate	M01561	2:6909613-7409613	-0.0380753052484773	0.698047262888811	0.956500594977866	1.0
MR-IVW LD	citrate	HMDB0000094	alpha-tocopherol	HMDB0001893	met-d-Citrate	M01561	2:211290507-211790507	1.2135174393362	0.623157603983452	0.0514905811821024	1.0
MR-IVW LD	citrate	HMDB0000094	alpha-tocopherol	HMDB0001893	met-d-Citrate	M01561	2:241907241-242693157	-0.366483740477367	0.666334073595215	0.582319373576694	1.0
MR-IVW LD	citrate	HMDB0000094	alpha-tocopherol	HMDB0001893	met-d-Citrate	M01561	4:77164144-77664144	-0.350101221373362	0.602952103476346	0.561479628322257	1.0
MR-IVW LD	citrate	HMDB0000094	alpha-tocopherol	HMDB0001893	met-d-Citrate	M01561	5:14438417-15122542	-0.125781235155271	0.147019393014589	0.392251277725651	3.0
MR-IVW LD	citrate	HMDB0000094	alpha-tocopherol	HMDB0001893	met-d-Citrate	M01561	5:43252947-44074677	-0.109744420006866	0.38489891059244	0.775548142309117	2.0
MR-IVW LD	citrate	HMDB0000094	alpha-tocopherol	HMDB0001893	met-d-Citrate	M01561	5:176569252-177069252	0.191063468007675	0.700566049361475	0.785062868547559	1.0
MR-IVW LD	citrate	HMDB0000094	alpha-tocopherol	HMDB0001893	met-d-Citrate	M01561	6:18111878-18611878	0.0703282570053585	0.527461927540191	0.893929766752773	1.0
MR-IVW LD	citrate	HMDB0000094	alpha-tocopherol	HMDB0001893	met-d-Citrate	M01561	7:72772933-73272933	-0.56101444573632	0.413863115707122	0.175240620983064	1.0
MR-IVW LD	citrate	HMDB0000094	alpha-tocopherol	HMDB0001893	met-d-Citrate	M01561	8:126256694-126756694	-1.0447746733775	0.386953582732406	0.0069339476060811	1.0
MR-IVW LD	citrate	HMDB0000094	alpha-tocopherol	HMDB0001893	met-d-Citrate	M01561	9:95648531-96148531	-0.697936373342888	0.637898835851028	0.273903383693829	1.0
MR-IVW LD	citrate	HMDB0000094	alpha-tocopherol	HMDB0001893	met-d-Citrate	M01561	9:135899500-136399500	0.252255875997223	0.651661012992827	0.698684565645402	1.0
MR-IVW LD	citrate	HMDB0000094	alpha-tocopherol	HMDB0001893	met-d-Citrate	M01561	10:64654071-65607438	0.349635361047233	0.499479087210333	0.483927304446146	1.0
MR-IVW LD	citrate	HMDB0000094	alpha-tocopherol	HMDB0001893	met-d-Citrate	M01561	10:94589724-95089724	0.49183123319346	0.662902966478147	0.45812642555918	1.0
MR-IVW LD	citrate	HMDB0000094	alpha-tocopherol	HMDB0001893	met-d-Citrate	M01561	11:13111524-13611524	-0.222670800655492	0.6275268018473	0.722710426810278	1.0
MR-IVW LD	citrate	HMDB0000094	alpha-tocopherol	HMDB0001893	met-d-Citrate	M01561	11:61356683-61856683	0.395633495818401	0.511026598765436	0.438816342946581	1.0
MR-IVW LD	citrate	HMDB0000094	alpha-tocopherol	HMDB0001893	met-d-Citrate	M01561	12:20812570-21569526	0.176000768615596	0.4960021660985	0.722710426810278	1.0
MR-IVW LD	citrate	HMDB0000094	alpha-tocopherol	HMDB0001893	met-d-Citrate	M01561	12:120844110-121665390	0.964306284727795	0.383249933673865	0.0118651734770962	1.0
MR-IVW LD	citrate	HMDB0000094	alpha-tocopherol	HMDB0001893	met-d-Citrate	M01561	14:55030981-55530981	0.531990945259498	0.687154970960186	0.438816342946581	1.0
MR-IVW LD	citrate	HMDB0000094	alpha-tocopherol	HMDB0001893	met-d-Citrate	M01561	14:102387585-102887585	0.313504535046881	0.64442598870748	0.626622284221624	1.0
MR-IVW LD	citrate	HMDB0000094	alpha-tocopherol	HMDB0001893	met-d-Citrate	M01561	15:42429423-42929423	0.504292660022974	0.611263830330877	0.409371590694505	1.0
MR-IVW LD	citrate	HMDB0000094	alpha-tocopherol	HMDB0001893	met-d-Citrate	M01561	15:43028726-45186579	0.985560233701886	0.60435297349644	0.102939022213829	1.0
MR-IVW LD	citrate	HMDB0000094	alpha-tocopherol	HMDB0001893	met-d-Citrate	M01561	17:6092241-7020419	0.0424898327848985	0.0952057627333057	0.655384342716923	6.0
MR-IVW LD	citrate	HMDB0000094	alpha-tocopherol	HMDB0001893	met-d-Citrate	M01561	17:57343504-58184169	0.729840336926529	0.517523148002446	0.158463984539008	1.0
MR-IVW LD	citrate	HMDB0000094	alpha-tocopherol	HMDB0001893	met-d-Citrate	M01561	22:18883605-19740639	0.0466639508651465	0.186589602843299	0.80251875589429	2.0
MR-IVW LD	biliverdin	HMDB0001008	glutamate	HMDB0000148	GCST90200706	M32322	2:233898737-234978158	-0.0194360597276754	0.0280572885667984	0.488480480192053	2.0
MR-IVW LD	biliverdin	HMDB0001008	glutamate	HMDB0000148	GCST90200706	M32322	12:21102315-21602315	0.232572296903738	0.140853644603672	0.0987053387154756	1.0
MR-IVW LD	citrulline	HMDB0000904	hypoxanthine	HMDB0000157	bioa_005	M03127	2:211099261-211599261	0.162201365192606	0.204885934980134	0.42855506335062	1.0
MR-IVW LD	citrulline	HMDB0000904	hypoxanthine	HMDB0000157	bioa_005	M03127	8:10310878-10810878	-0.518818285455761	0.307671308816788	0.0917429383392355	1.0
MR-IVW LD	citrulline	HMDB0000904	hypoxanthine	HMDB0000157	bioa_005	M03127	8:11437159-11937159	0.177675917627923	0.380734109202692	0.640738381802541	1.0
MR-IVW LD	citrulline	HMDB0000904	hypoxanthine	HMDB0000157	bioa_005	M03127	9:133044244-133627617	-0.0621049197553536	0.16832084541124	0.71215195736411	2.0
MR-IVW LD	citrulline	HMDB0000904	hypoxanthine	HMDB0000157	bioa_005	M03127	9:135893372-136393372	0.682027197392634	0.329646478739774	0.0385493226520576	1.0
MR-IVW LD	citrulline	HMDB0000904	hypoxanthine	HMDB0000157	bioa_005	M03127	10:97138579-97638579	0.115580231802694	0.288950579506737	0.689156516779354	1.0
MR-IVW LD	citrulline	HMDB0000904	hypoxanthine	HMDB0000157	bioa_005	M03127	17:9542768-10042768	-0.377806910476224	0.222239359103661	0.0891309255170855	1.0
MR-IVW LD	tryptophan	HMDB0000929	histidine	HMDB0000177	bioa_020	GCST90200377	4:156560755-157060755	-0.399444966691122	0.153805033505962	0.0094018261152409	1.0
MR-IVW LD	tryptophan	HMDB0000929	histidine	HMDB0000177	bioa_020	GCST90200377	6:111336667-112095774	-0.182537415636124	0.186573674629648	0.327893136760526	1.0
MR-IVW LD	uridine	HMDB0000296	threonine	HMDB0000167	M00606	M01284	1:20665172-21165172	0.179439798100053	0.203908861477333	0.378859309553423	1.0
MR-IVW LD	uridine	HMDB0000296	threonine	HMDB0000167	M00606	M01284	7:47852911-48352911	-0.351968176893287	0.206030152327778	0.0875745096147995	1.0
MR-IVW LD	uridine	HMDB0000296	threonine	HMDB0000167	M00606	M01284	22:50721752-51221752	-0.010832539153538	0.140823008995996	0.938684739206776	1.0
MR-IVW LD	pantothenate	HMDB0000210	glucose	HMDB0000122	GCST90200279	GCST90200440	1:199230515-199730515	0.22862447596125	0.171843491572741	0.183379051130439	1.0
MR-IVW LD	valine	HMDB0000883	creatinine	HMDB0000562	M01649	M00513	4:88976422-89476422	0.092863706594147	0.148581930550635	0.531971058097402	1.0
MR-IVW LD	creatine	HMDB0000064	2-hydroxyglutarate	HMDB0059655	M27718	GCST90199865	2:211346498-211846498	0.018628051297341	0.115755886451486	0.872152231786947	1.0
MR-IVW LD	histidine	HMDB0000177	1-methylnicotinamide	HMDB0000699	bioa_009	GCST90200406	2:27492603-27992603	0.122466931757454	0.548931295415234	0.823457168301364	1.0
MR-IVW LD	histidine	HMDB0000177	1-methylnicotinamide	HMDB0000699	bioa_009	GCST90200406	2:211331245-211831245	0.233366664584822	0.338747185865743	0.49087927296336	1.0
MR-IVW LD	histidine	HMDB0000177	1-methylnicotinamide	HMDB0000699	bioa_009	GCST90200406	3:186208322-186708322	0.0517547718550445	0.425833517605847	0.903265257019905	1.0
MR-IVW LD	histidine	HMDB0000177	1-methylnicotinamide	HMDB0000699	bioa_009	GCST90200406	4:186893802-187393802	-0.125061006650615	0.286941968367437	0.662952265803685	1.0
MR-IVW LD	histidine	HMDB0000177	1-methylnicotinamide	HMDB0000699	bioa_009	GCST90200406	12:56615040-57115040	-0.0233508931002541	0.422400614555619	0.955914288137775	1.0
MR-IVW LD	histidine	HMDB0000177	1-methylnicotinamide	HMDB0000699	bioa_009	GCST90200406	12:96083535-96730076	0.315984891359477	0.187839178914754	0.0925281812105087	3.0
MR-IVW LD	histidine	HMDB0000177	1-methylnicotinamide	HMDB0000699	bioa_009	GCST90200406	14:21229605-21729605	-0.650176447805184	0.554208410516429	0.240730702341821	1.0
MR-IVW LD	histidine	HMDB0000177	1-methylnicotinamide	HMDB0000699	bioa_009	GCST90200406	15:58473939-58973939	0.179048758945584	0.568491027868762	0.752796265454684	1.0
MR-IVW LD	citrulline	HMDB0000904	lactate	HMDB0000190	bioa_005	GCST90200408	2:211099261-211599261	0.0885584016392548	0.194162805102865	0.648315306580867	1.0
MR-IVW LD	citrulline	HMDB0000904	lactate	HMDB0000190	bioa_005	GCST90200408	8:10310878-10810878	0.198878440799724	0.282824645530272	0.481939601303395	1.0
MR-IVW LD	citrulline	HMDB0000904	lactate	HMDB0000190	bioa_005	GCST90200408	8:11437159-11937159	0.0342981607838621	0.349931246656892	0.921921177470731	1.0
MR-IVW LD	citrulline	HMDB0000904	lactate	HMDB0000190	bioa_005	GCST90200408	9:133044244-133627617	-0.166296106729069	0.154699557044616	0.282391853212754	2.0
MR-IVW LD	citrulline	HMDB0000904	lactate	HMDB0000190	bioa_005	GCST90200408	10:97138579-97638579	0.155703475412732	0.265566854696294	0.557669810910214	1.0
MR-IVW LD	citrulline	HMDB0000904	lactate	HMDB0000190	bioa_005	GCST90200408	17:9542768-10042768	0.269970933741156	0.204277059073396	0.186304037860685	1.0
MR-IVW LD	hypoxanthine	HMDB0000157	7-methylxanthine	HMDB0001991	M03127	GCST90199754	6:16038192-16538192	0.0008490630174804	0.115683780872927	0.994143965683933	1.0
MR-IVW LD	inosine	HMDB0000195	cortisol	HMDB0000063	M01123	GCST90200378	6:85876680-86677325	-0.109990367956784	0.0833496364713181	0.186959835246135	1.0
MR-IVW LD	4-methyl-2-oxopentanoate	HMDB0000695	glutamine	HMDB0000641	GCST90199655	met-d-Gln	4:88953670-89453670	-0.0191511381967365	0.0437908093100199	0.661870326815885	1.0
MR-IVW LD	3-(4-hydroxyphenyl)lactate	HMDB0000755	glycerophosphorylcholine (gpc)	HMDB0000086	M32197	GCST90199629	17:79879970-80379970	0.141446885054577	0.136299777768073	0.299380342324377	1.0
MR-IVW LD	alanine	HMDB0000161	glycochenodeoxycholate	HMDB0000637	bioa_001	M32346	1:206985954-207485954	0.124727069109289	0.385027039424326	0.745980687313014	1.0
MR-IVW LD	alanine	HMDB0000161	glycochenodeoxycholate	HMDB0000637	bioa_001	M32346	2:27143030-28594285	0.128844918584426	0.243760656781348	0.59710278471826	1.0
MR-IVW LD	alanine	HMDB0000161	glycochenodeoxycholate	HMDB0000637	bioa_001	M32346	2:64958074-65458074	0.695859561750745	0.334882414092545	0.0377165366877308	1.0
MR-IVW LD	alanine	HMDB0000161	glycochenodeoxycholate	HMDB0000637	bioa_001	M32346	3:71155270-71655270	-0.0505938746417946	0.570988013814559	0.929393771944139	1.0
MR-IVW LD	alanine	HMDB0000161	glycochenodeoxycholate	HMDB0000637	bioa_001	M32346	4:88976422-89476422	-0.633614973397613	0.540890830949179	0.241426553382042	1.0
MR-IVW LD	alanine	HMDB0000161	glycochenodeoxycholate	HMDB0000637	bioa_001	M32346	7:72732874-73232874	0.511958919100913	0.511958919100913	0.317310507862914	1.0
MR-IVW LD	alanine	HMDB0000161	glycochenodeoxycholate	HMDB0000637	bioa_001	M32346	8:145568681-146068681	-0.844451378571133	0.585790595945741	0.149426979439687	1.0
MR-IVW LD	alanine	HMDB0000161	glycochenodeoxycholate	HMDB0000637	bioa_001	M32346	9:4040541-4540541	0.119234020416077	0.521648839320351	0.819202033401188	1.0
MR-IVW LD	alanine	HMDB0000161	glycochenodeoxycholate	HMDB0000637	bioa_001	M32346	11:116336283-116836283	0.148226946674922	0.538678415964968	0.783187335605411	1.0
MR-IVW LD	alanine	HMDB0000161	glycochenodeoxycholate	HMDB0000637	bioa_001	M32346	12:46636543-47713425	-0.145012104246017	0.220735636150282	0.511213567643596	2.0
MR-IVW LD	alanine	HMDB0000161	glycochenodeoxycholate	HMDB0000637	bioa_001	M32346	12:56615040-57115040	0.391508674773917	0.2869275904165	0.172414663339794	1.0
MR-IVW LD	alanine	HMDB0000161	glycochenodeoxycholate	HMDB0000637	bioa_001	M32346	12:59727701-60227701	0.623102230869377	0.419706165870565	0.137645737722175	1.0
MR-IVW LD	alanine	HMDB0000161	glycochenodeoxycholate	HMDB0000637	bioa_001	M32346	14:75116447-75616447	-1.37007981713538	0.597018020874632	0.021740472639395	1.0
MR-IVW LD	alanine	HMDB0000161	glycochenodeoxycholate	HMDB0000637	bioa_001	M32346	16:69621701-70931491	-0.280592198834473	0.274476025251806	0.306646934974809	3.0
MR-IVW LD	alanine	HMDB0000161	glycochenodeoxycholate	HMDB0000637	bioa_001	M32346	17:40568584-41068584	0.138849882570582	0.609396706837562	0.819764330638927	1.0
MR-IVW LD	alanine	HMDB0000161	glycochenodeoxycholate	HMDB0000637	bioa_001	M32346	22:18906543-19406543	-0.251808870405761	0.616497579269281	0.68294281468676	1.0
MR-IVW LD	isoursodeoxycholate	HMDB0000686	cortisol	HMDB0000063	GCST90199892	M01712	5:35715970-36215970	1.20353643554265e-308	0.181999012578092	1.0	1.0
MR-IVW LD	glutamine	HMDB0000641	glutamate	HMDB0000148	bioa_006	M32322	2:27200724-28253174	-0.409901526834412	0.248868784149463	0.0995459556044259	1.0
MR-IVW LD	glutamine	HMDB0000641	glutamate	HMDB0000148	bioa_006	M32322	2:191299636-192089976	0.298512757639978	0.334696122202402	0.372450881005209	1.0
MR-IVW LD	glutamine	HMDB0000641	glutamate	HMDB0000148	bioa_006	M32322	6:20469561-20969561	0.677203709336216	0.619569351094835	0.274383589146105	1.0
MR-IVW LD	glutamine	HMDB0000641	glutamate	HMDB0000148	bioa_006	M32322	7:72732874-73232874	0.438734712156864	0.447337353571702	0.326706554868582	1.0
MR-IVW LD	glutamine	HMDB0000641	glutamate	HMDB0000148	bioa_006	M32322	8:17122121-17622121	0.385346801344534	0.613051729411756	0.529629670287594	1.0
MR-IVW LD	glutamine	HMDB0000641	glutamate	HMDB0000148	bioa_006	M32322	8:134082558-134582558	-1.30667300501541	0.624299324618469	0.0363470786136808	1.0
MR-IVW LD	glutamine	HMDB0000641	glutamate	HMDB0000148	bioa_006	M32322	9:4032942-4532942	0.391005453072083	0.531767416178036	0.462160389897219	1.0
MR-IVW LD	glutamine	HMDB0000641	glutamate	HMDB0000148	bioa_006	M32322	10:64798306-65565800	-0.661048406591144	0.624323495113857	0.289680155734686	1.0
MR-IVW LD	glutamine	HMDB0000641	glutamate	HMDB0000148	bioa_006	M32322	10:99109412-99609412	0.0590472173508777	0.259807756343864	0.820211678728455	1.0
MR-IVW LD	glutamine	HMDB0000641	glutamate	HMDB0000148	bioa_006	M32322	11:8003049-8503049	0.787499829271723	0.478124896343544	0.0995459556044259	1.0
MR-IVW LD	glutamine	HMDB0000641	glutamate	HMDB0000148	bioa_006	M32322	12:46679007-47711183	0.133381129393432	0.275098579373955	0.62778382698979	1.0
MR-IVW LD	glutamine	HMDB0000641	glutamate	HMDB0000148	bioa_006	M32322	12:56615040-57375879	-0.0462154680270534	0.0964496724042854	0.631820065704665	1.0
MR-IVW LD	glutamine	HMDB0000641	glutamate	HMDB0000148	bioa_006	M32322	12:59344212-60165849	-0.122562138567758	0.40373410351732	0.761454421597888	1.0
MR-IVW LD	glutamine	HMDB0000641	glutamate	HMDB0000148	bioa_006	M32322	14:100594368-101094368	0.146643543169879	0.553986718641775	0.79123604563681	1.0
MR-IVW LD	glutamine	HMDB0000641	glutamate	HMDB0000148	bioa_006	M32322	15:58477325-58977325	0.220824980553108	0.588866614808288	0.707660466654553	1.0
MR-IVW LD	1-methylxanthine	HMDB0010738	phenylalanine	HMDB0000159	M34389	M00064	8:18010431-18510431	0.0518133507463003	0.0565236553596003	0.35931733832957	1.0
MR-IVW LD	trans-urocanate	HMDB0000301	mannose	HMDB0000169	GCST90200416	GCST90200435	8:17963874-18463874	0.277167622282808	0.178303537878181	0.120072184482826	1.0
MR-IVW LD	trans-urocanate	HMDB0000301	mannose	HMDB0000169	GCST90200416	GCST90200435	12:96124750-96624750	-0.0525743645280452	0.0532222983551411	0.32323792299081	1.0
MR-IVW LD	trans-urocanate	HMDB0000301	mannose	HMDB0000169	GCST90200416	GCST90200435	19:51269710-51769710	-0.0391384471832499	0.17748026288374	0.825464005862444	1.0
MR-IVW LD	valine	HMDB0000883	orotate	HMDB0000226	met-d-Val	GCST90200392	2:27480940-28253616	-0.632429106083515	0.525538298725008	0.228824278248096	1.0
MR-IVW LD	valine	HMDB0000883	orotate	HMDB0000226	met-d-Val	GCST90200392	2:64975088-65475088	0.214919506109643	0.255868004522721	0.400929462249231	2.0
MR-IVW LD	valine	HMDB0000883	orotate	HMDB0000226	met-d-Val	GCST90200392	2:165251927-165751927	-0.477234024621848	0.441223980921054	0.279424091398914	1.0
MR-IVW LD	valine	HMDB0000883	orotate	HMDB0000226	met-d-Val	GCST90200392	3:135701113-136578270	0.111601260378566	0.664734615914747	0.866671041393234	1.0
MR-IVW LD	valine	HMDB0000883	orotate	HMDB0000226	met-d-Val	GCST90200392	4:86953335-87453335	0.354551766821538	0.623666474428165	0.569698361671442	1.0
MR-IVW LD	valine	HMDB0000883	orotate	HMDB0000226	met-d-Val	GCST90200392	4:87663610-88163610	0.357281768195071	0.614489456914683	0.560951600786706	1.0
MR-IVW LD	valine	HMDB0000883	orotate	HMDB0000226	met-d-Val	GCST90200392	4:88882515-89510546	0.0502205362537402	0.140090920526182	0.719980163701118	4.0
MR-IVW LD	valine	HMDB0000883	orotate	HMDB0000226	met-d-Val	GCST90200392	5:55564890-56064890	-0.975587748594101	0.681801171210279	0.152459527573563	1.0
MR-IVW LD	valine	HMDB0000883	orotate	HMDB0000226	met-d-Val	GCST90200392	6:108910874-109410874	-0.0318947244660329	0.683906104322616	0.962803246868359	1.0
MR-IVW LD	valine	HMDB0000883	orotate	HMDB0000226	met-d-Val	GCST90200392	12:56199875-57115338	-0.5128126749864	0.386141332216	0.184163575436956	2.0
MR-IVW LD	valine	HMDB0000883	orotate	HMDB0000226	met-d-Val	GCST90200392	12:122278263-122778263	-0.681539132762117	0.514075178834692	0.184919964446378	1.0
MR-IVW LD	valine	HMDB0000883	orotate	HMDB0000226	met-d-Val	GCST90200392	14:102468052-102968052	0.105178092280945	0.668501535444313	0.874981541278537	1.0
MR-IVW LD	valine	HMDB0000883	orotate	HMDB0000226	met-d-Val	GCST90200392	16:69315747-70918195	-0.699498301197152	0.263476911684765	0.0079337770159195	1.0
MR-IVW LD	valine	HMDB0000883	orotate	HMDB0000226	met-d-Val	GCST90200392	17:6935779-7435779	0.212938604949335	0.274138854601368	0.437303591328496	1.0
MR-IVW LD	valine	HMDB0000883	orotate	HMDB0000226	met-d-Val	GCST90200392	17:79384062-79884062	-0.682035530914835	0.635023544217582	0.282808393462428	1.0
MR-IVW LD	valine	HMDB0000883	orotate	HMDB0000226	met-d-Val	GCST90200392	19:49050431-49611255	0.0404395927693919	0.25821620081258	0.875551141762522	4.0
MR-IVW LD	arginine	HMDB0000517	lactate	HMDB0000190	bioa_002	GCST90200408	2:24182937-24682937	-0.154810055209698	0.35219296638177	0.660255580510624	1.0
MR-IVW LD	arginine	HMDB0000517	lactate	HMDB0000190	bioa_002	GCST90200408	2:211333022-211833022	-0.429621644507129	0.246028030333093	0.0807709111576449	1.0
MR-IVW LD	arginine	HMDB0000517	lactate	HMDB0000190	bioa_002	GCST90200408	2:219037276-219788019	0.365352198332804	0.268314920935087	0.173306971820972	1.0
MR-IVW LD	arginine	HMDB0000517	lactate	HMDB0000190	bioa_002	GCST90200408	4:144583533-145083533	-0.0449922614866132	0.263136311071677	0.864235860968497	1.0
MR-IVW LD	arginine	HMDB0000517	lactate	HMDB0000190	bioa_002	GCST90200408	5:177386199-177886199	-0.472107896097736	0.322801193988632	0.143594786184949	1.0
MR-IVW LD	arginine	HMDB0000517	lactate	HMDB0000190	bioa_002	GCST90200408	6:131339506-132265729	-0.044734501492359	0.122408339208768	0.714773243782817	2.0
MR-IVW LD	arginine	HMDB0000517	lactate	HMDB0000190	bioa_002	GCST90200408	6:135177817-135677817	0.192972477360458	0.305427771282185	0.52751070209796	1.0
MR-IVW LD	arginine	HMDB0000517	lactate	HMDB0000190	bioa_002	GCST90200408	10:99898951-100398951	-0.130079526294607	0.341030283319271	0.702883452522197	1.0
MR-IVW LD	arginine	HMDB0000517	lactate	HMDB0000190	bioa_002	GCST90200408	12:46680313-47435518	-0.0631302221165716	0.288516305173077	0.826798139428364	1.0
MR-IVW LD	arginine	HMDB0000517	lactate	HMDB0000190	bioa_002	GCST90200408	19:12757458-13257458	0.236502502148926	0.185722306959881	0.202869040204333	1.0
MR-IVW LD	3-methyl-2-oxobutyrate	HMDB0000019	creatine	HMDB0000064	GCST90199677	GCST90200323	4:88953670-89453670	-0.0167297572947529	0.122335228837838	0.891225726573433	1.0
MR-IVW LD	alpha-ketoglutarate	HMDB0000208	tyrosine	HMDB0000158	GCST90200455	met-d-Tyr	20:44931392-45517926	-0.0034362316448988	0.0220221736425593	0.876005369349429	3.0
MR-IVW LD	glutamine	HMDB0000641	4-methyl-2-oxopentanoate	HMDB0000695	met-d-Gln	M22116	1:213912734-214412734	1.71796072301283	0.606339078710408	0.0046065322633916	1.0
MR-IVW LD	glutamine	HMDB0000641	4-methyl-2-oxopentanoate	HMDB0000695	met-d-Gln	M22116	2:26939063-28767861	-0.709933982913904	0.211061454379808	0.0007692282402994	1.0
MR-IVW LD	glutamine	HMDB0000641	4-methyl-2-oxopentanoate	HMDB0000695	met-d-Gln	M22116	2:190998205-192033792	-0.220388241195993	0.264465889435191	0.404656761927286	1.0
MR-IVW LD	glutamine	HMDB0000641	4-methyl-2-oxopentanoate	HMDB0000695	met-d-Gln	M22116	2:211168890-211668890	-0.449970520782318	0.707096532657924	0.524539436435311	1.0
MR-IVW LD	glutamine	HMDB0000641	4-methyl-2-oxopentanoate	HMDB0000695	met-d-Gln	M22116	3:38941335-39441335	-0.369116491808795	0.681445831031623	0.588048156696901	1.0
MR-IVW LD	glutamine	HMDB0000641	4-methyl-2-oxopentanoate	HMDB0000695	met-d-Gln	M22116	3:52085887-52937605	-0.126432109665127	0.72698463057449	0.861933801629759	1.0
MR-IVW LD	glutamine	HMDB0000641	4-methyl-2-oxopentanoate	HMDB0000695	met-d-Gln	M22116	3:159689586-160441236	-0.249253788852822	0.391684525340147	0.524539436435311	1.0
MR-IVW LD	glutamine	HMDB0000641	4-methyl-2-oxopentanoate	HMDB0000695	met-d-Gln	M22116	5:55611894-56111894	-1.04333959785615	0.704959187740642	0.138873246666662	1.0
MR-IVW LD	glutamine	HMDB0000641	4-methyl-2-oxopentanoate	HMDB0000695	met-d-Gln	M22116	6:20425792-20925792	-0.241035611218156	0.642761629915095	0.707660466654557	1.0
MR-IVW LD	glutamine	HMDB0000641	4-methyl-2-oxopentanoate	HMDB0000695	met-d-Gln	M22116	6:41265224-41765224	1.1345245545636	0.735907819176387	0.123154616073817	1.0
MR-IVW LD	glutamine	HMDB0000641	4-methyl-2-oxopentanoate	HMDB0000695	met-d-Gln	M22116	6:56020405-56520405	0.785252054821685	0.724848050604633	0.278660494899244	1.0
MR-IVW LD	glutamine	HMDB0000641	4-methyl-2-oxopentanoate	HMDB0000695	met-d-Gln	M22116	6:126492728-127693092	-0.629343286460863	0.499134330641376	0.207355845086839	1.0
MR-IVW LD	glutamine	HMDB0000641	4-methyl-2-oxopentanoate	HMDB0000695	met-d-Gln	M22116	6:131635614-132135614	-1.38968870373167e-308	0.554303548956139	1.0	1.0
MR-IVW LD	glutamine	HMDB0000641	4-methyl-2-oxopentanoate	HMDB0000695	met-d-Gln	M22116	7:72772933-73272933	-0.270832554836886	0.346665670191217	0.434655471356174	1.0
MR-IVW LD	glutamine	HMDB0000641	4-methyl-2-oxopentanoate	HMDB0000695	met-d-Gln	M22116	8:17124777-17669461	0.300779293677425	0.494137411041485	0.542726189445173	1.0
MR-IVW LD	glutamine	HMDB0000641	4-methyl-2-oxopentanoate	HMDB0000695	met-d-Gln	M22116	8:126231747-126731747	0.204370788654456	0.587566017381572	0.727970796961302	1.0
MR-IVW LD	glutamine	HMDB0000641	4-methyl-2-oxopentanoate	HMDB0000695	met-d-Gln	M22116	9:4040541-4540541	1.54282398881834	0.499148937558876	0.0019954471725758	1.0
MR-IVW LD	glutamine	HMDB0000641	4-methyl-2-oxopentanoate	HMDB0000695	met-d-Gln	M22116	9:21884172-22384172	-0.180091864064434	0.690352145580337	0.794193095814062	1.0
MR-IVW LD	glutamine	HMDB0000641	4-methyl-2-oxopentanoate	HMDB0000695	met-d-Gln	M22116	10:98828483-99609412	0.144341257467674	0.206201796382391	0.483927304446146	1.0
MR-IVW LD	glutamine	HMDB0000641	4-methyl-2-oxopentanoate	HMDB0000695	met-d-Gln	M22116	10:114535278-115035278	0.358795064819919	0.687690540904845	0.601851975770549	1.0
MR-IVW LD	glutamine	HMDB0000641	4-methyl-2-oxopentanoate	HMDB0000695	met-d-Gln	M22116	11:8005408-8505408	-0.478376844309335	0.438512107283557	0.275312886521962	1.0
MR-IVW LD	glutamine	HMDB0000641	4-methyl-2-oxopentanoate	HMDB0000695	met-d-Gln	M22116	11:18148958-18648958	-0.550118478227491	0.702929166624017	0.433856933557042	1.0
MR-IVW LD	glutamine	HMDB0000641	4-methyl-2-oxopentanoate	HMDB0000695	met-d-Gln	M22116	11:73860169-74360169	0.231924977379416	0.695774932138247	0.738882680363527	1.0
MR-IVW LD	glutamine	HMDB0000641	4-methyl-2-oxopentanoate	HMDB0000695	met-d-Gln	M22116	12:4051876-4551876	0.899893795663246	0.719915036530599	0.211299547333712	1.0
MR-IVW LD	glutamine	HMDB0000641	4-methyl-2-oxopentanoate	HMDB0000695	met-d-Gln	M22116	12:46377388-47736079	-0.426795271662753	0.234779500972321	0.0690861792658616	2.0
MR-IVW LD	glutamine	HMDB0000641	4-methyl-2-oxopentanoate	HMDB0000695	met-d-Gln	M22116	12:55949170-57674145	-0.0886613206544599	0.0891383272334938	0.319907156418997	3.0
MR-IVW LD	glutamine	HMDB0000641	4-methyl-2-oxopentanoate	HMDB0000695	met-d-Gln	M22116	12:59330993-60240767	0.41414653208944	0.312854843787405	0.185580848817961	2.0
MR-IVW LD	glutamine	HMDB0000641	4-methyl-2-oxopentanoate	HMDB0000695	met-d-Gln	M22116	12:121134495-121634495	-0.441547310679398	0.725399153259012	0.542726189445173	1.0
MR-IVW LD	glutamine	HMDB0000641	4-methyl-2-oxopentanoate	HMDB0000695	met-d-Gln	M22116	14:21242229-21782312	-0.717633459691727	0.687732065537901	0.296726844041479	1.0
MR-IVW LD	glutamine	HMDB0000641	4-methyl-2-oxopentanoate	HMDB0000695	met-d-Gln	M22116	14:74940531-75440531	-1.33867291628941	0.6693364581447	0.0455002638963575	1.0
MR-IVW LD	glutamine	HMDB0000641	4-methyl-2-oxopentanoate	HMDB0000695	met-d-Gln	M22116	14:100545139-101045139	-0.229464502525296	0.550714806060716	0.676922239021383	1.0
MR-IVW LD	glutamine	HMDB0000641	4-methyl-2-oxopentanoate	HMDB0000695	met-d-Gln	M22116	16:70118909-70618909	2.10122181255509	0.700407270851698	0.0026997960632601	1.0
MR-IVW LD	glutamine	HMDB0000641	4-methyl-2-oxopentanoate	HMDB0000695	met-d-Gln	M22116	17:25345818-25845818	-0.415522364304579	0.609432800980048	0.495353925990434	1.0
MR-IVW LD	glutamine	HMDB0000641	4-methyl-2-oxopentanoate	HMDB0000695	met-d-Gln	M22116	18:31306350-31806350	0.0318344453874229	0.732192243910852	0.965320293449229	1.0
MR-IVW LD	glutamine	HMDB0000641	4-methyl-2-oxopentanoate	HMDB0000695	met-d-Gln	M22116	20:55862882-56362882	-0.0909788216112375	0.697504299019499	0.896222449100447	1.0
MR-IVW LD	glutamine	HMDB0000641	4-methyl-2-oxopentanoate	HMDB0000695	met-d-Gln	M22116	22:44074730-44574730	-1.43779688597425	0.684665183797258	0.0357288411256323	1.0
MR-IVW LD	glutamate	HMDB0000148	alpha-tocopherol	HMDB0001893	bioa_007	M01561	12:121174861-121674861	-0.843772189297527	0.335345357284913	0.0118651734770962	1.0
MR-IVW LD	sarcosine	HMDB0000271	citrate	HMDB0000094	bioa_031	met-d-Citrate	1:157842259-158342259	0.114960428369824	0.0810095867951851	0.155870858000577	1.0
MR-IVW LD	sarcosine	HMDB0000271	citrate	HMDB0000094	bioa_031	met-d-Citrate	6:42690673-43190673	0.121362746610971	0.0718128330587858	0.0910304622383047	1.0
MR-IVW LD	sarcosine	HMDB0000271	citrate	HMDB0000094	bioa_031	met-d-Citrate	9:136282183-136851769	0.0718838769666517	0.0305864426369251	0.0187639533339734	2.0
MR-IVW LD	n-acetylornithine	HMDB0003357	serotonin (5ht)	HMDB0000259	M15630	M02342	2:73124156-74349562	-0.0489152580919418	0.0283691628396836	0.0846644446904224	2.0
MR-IVW LD	beta-alanine	HMDB0000056	uridine	HMDB0000296	GCST90200361	GCST90200407	3:30500404-31000404	0.0506752922054625	0.0804066213267121	0.528539010831883	1.0
MR-IVW LD	cholesterol	HMDB0000067	ornithine	HMDB0000214	M00063	M01493	1:109571511-110071511	0.18062365187359	0.167721962454047	0.281514632510019	1.0
MR-IVW LD	pantothenate	HMDB0000210	cytosine	HMDB0000630	GCST90200279	GCST90200433	1:199230515-199730515	0.112944763631416	0.185262914993677	0.542096445327255	1.0
MR-IVW LD	2-oxoarginine*	HMDB0004225	threonine	HMDB0000167	GCST90199903	GCST90200432	4:102938709-103438709	-0.0439277350988379	0.182306435592295	0.809589620077033	1.0
MR-IVW LD	2-oxoarginine*	HMDB0004225	threonine	HMDB0000167	GCST90199903	GCST90200432	6:160310824-160819068	0.0413464294318854	0.101438798034151	0.683567542719374	2.0
MR-IVW LD	dehydroepiandrosterone sulfate (dhea-s)	HMDB0001032	aspartate	HMDB0000191	GCST90199673	M15996	7:98825038-100067196	0.0238178366257495	0.117835612780024	0.839816924907925	1.0
MR-IVW LD	3-ureidopropionate	HMDB0000026	beta-citrylglutamate	HMDB0241915	GCST90200283	GCST90199911	22:24662232-25162232	0.144823793277538	0.12055591684975	0.22963494576469	1.0
MR-IVW LD	phenylpyruvate	HMDB0000205	isoleucine	HMDB0000172	GCST90200365	bioa_010	9:131315554-131815554	-0.0093500483325039	0.0404763997078103	0.817314802029572	1.0
MR-IVW LD	phenylpyruvate	HMDB0000205	isoleucine	HMDB0000172	GCST90200365	bioa_010	16:58503995-59003995	-0.0201789691419202	0.0483908132899775	0.676678407714747	1.0
MR-IVW LD	acetone	HMDB0001659	paraxanthine	HMDB0001860	met-d-Acetone	GCST90199654	1:120074995-120574995	-0.552758465756094	0.687093585426244	0.421115262957554	1.0
MR-IVW LD	acetone	HMDB0001659	paraxanthine	HMDB0001860	met-d-Acetone	GCST90199654	5:41206969-43455198	0.0110271299268156	0.249239388979922	0.964710605358914	2.0
MR-IVW LD	acetone	HMDB0001659	paraxanthine	HMDB0001860	met-d-Acetone	GCST90199654	6:166522838-167022838	-0.206296181411159	0.596562264593539	0.72948678851756	1.0
MR-IVW LD	acetone	HMDB0001659	paraxanthine	HMDB0001860	met-d-Acetone	GCST90199654	8:126241733-126741733	-0.458230321581578	0.621564485714706	0.460988033437846	1.0
MR-IVW LD	acetone	HMDB0001659	paraxanthine	HMDB0001860	met-d-Acetone	GCST90199654	10:135065795-135607239	-0.767457419945921	0.358504789335145	0.032296839101359	2.0
MR-IVW LD	acetone	HMDB0001659	paraxanthine	HMDB0001860	met-d-Acetone	GCST90199654	11:116461180-116961180	-0.440668469271435	0.671575686680024	0.511714125531872	1.0
MR-IVW LD	acetone	HMDB0001659	paraxanthine	HMDB0001860	met-d-Acetone	GCST90199654	12:122365033-122865033	-0.387727661109084	0.564198426887958	0.491944976010237	1.0
MR-IVW LD	acetone	HMDB0001659	paraxanthine	HMDB0001860	met-d-Acetone	GCST90199654	12:123068455-124007504	0.719180379444247	0.651638266717666	0.269745121761275	1.0
MR-IVW LD	acetone	HMDB0001659	paraxanthine	HMDB0001860	met-d-Acetone	GCST90199654	13:42058883-42558883	0.648569402380242	0.675620808113216	0.337075010576513	1.0
MR-IVW LD	acetone	HMDB0001659	paraxanthine	HMDB0001860	met-d-Acetone	GCST90199654	17:6935779-7435779	0.932630742126674	0.493091054510467	0.0585714226142911	1.0
MR-IVW LD	acetone	HMDB0001659	paraxanthine	HMDB0001860	met-d-Acetone	GCST90199654	19:45929043-46429043	-0.546350011583876	0.661957568731243	0.409170055713259	1.0
MR-IVW LD	n-formylanthranilic acid	HMDB0004089	2-hydroxyglutarate	HMDB0059655	GCST90199960	GCST90199865	2:143548189-144048189	0.0180252334199226	0.119870422881762	0.880470616230863	1.0
MR-IVW LD	n-formylanthranilic acid	HMDB0004089	2-hydroxyglutarate	HMDB0059655	GCST90199960	GCST90199865	17:75643177-76448530	0.0542513706373411	0.0318795175476917	0.0887998802888029	1.0
MR-IVW LD	glycohyocholate	HMDB0000138	uridine	HMDB0000296	GCST90199935	M00606	10:45742470-46242470	0.146043513521246	0.177338552132942	0.41020699869226	1.0
MR-IVW LD	glycohyocholate	HMDB0000138	uridine	HMDB0000296	GCST90199935	M00606	17:28409010-28909010	0.0614869873786129	0.149325540776633	0.68051189290169	1.0
MR-IVW LD	isoursodeoxycholate	HMDB0000686	2-hydroxyglutarate	HMDB0059655	GCST90199892	GCST90199865	5:35715970-36215970	-0.217707961997982	0.179775709359852	0.225896304422969	1.0
MR-IVW LD	bilirubin (z,z)	HMDB0000054	retinol (vitamin a)	HMDB0000305	M27716	GCST90200405	2:234140469-234918570	-0.0091761497499278	0.0365459882974431	0.801748386887192	1.0
MR-IVW LD	glutamine	HMDB0000641	3-hydroxybutyrate (bhba)	HMDB0000011	GCST90200419	M00542	12:56335248-57115338	-0.0828010764276084	0.0718097830965099	0.248885255663711	1.0
MR-IVW LD	dehydroepiandrosterone sulfate (dhea-s)	HMDB0001032	spermidine	HMDB0001257	GCST90199673	GCST90200423	5:77737524-78237524	0.0626003925574265	0.18699341456219	0.737796142991789	1.0
MR-IVW LD	dehydroepiandrosterone sulfate (dhea-s)	HMDB0001032	spermidine	HMDB0001257	GCST90199673	GCST90200423	7:98825038-100067196	-0.115000382278481	0.0923757116423499	0.213161113275179	1.0
MR-IVW LD	dehydroepiandrosterone sulfate (dhea-s)	HMDB0001032	spermidine	HMDB0001257	GCST90199673	GCST90200423	13:22064146-22564146	-0.184962649875835	0.175351061263203	0.291510672906565	1.0
MR-IVW LD	dehydroepiandrosterone sulfate (dhea-s)	HMDB0001032	spermidine	HMDB0001257	GCST90199673	GCST90200423	16:81331584-81831584	-0.167334481616705	0.177286413332798	0.345238521016839	1.0
MR-IVW LD	2-hydroxyphenylacetate	HMDB0000669	5,6-dihydrothymine	HMDB0000079	GCST90200369	GCST90200339	9:131329579-131829579	0.109779246311646	0.098696452716573	0.266012746434092	1.0
MR-IVW LD	2-hydroxyphenylacetate	HMDB0000669	5,6-dihydrothymine	HMDB0000079	GCST90200369	GCST90200339	12:122051275-122551275	4.33689904179299e-05	0.134317234156569	0.999742375224683	1.0
MR-IVW LD	citrulline	HMDB0000904	hippurate	HMDB0000714	GCST90200403	M15753	2:211084708-211584708	0.0294916322628824	0.167119249489667	0.859924253238213	1.0
MR-IVW LD	citrulline	HMDB0000904	hippurate	HMDB0000714	GCST90200403	M15753	9:133044244-133573675	0.0465650829065104	0.171708743217757	0.786247641141202	1.0
MR-IVW LD	phosphate	HMDB0001429	valine	HMDB0000883	GCST90200393	M01649	1:21570042-22070042	0.122224191416949	0.183336287125423	0.504985075093844	1.0
MR-IVW LD	eicosapentaenoate (epa; 20:5n3)	HMDB0001999	eicosapentaenoate (epa; 20:5n3)	HMDB0001999	GCST90200349	M18467	11:61319830-61819830	0.764770581046978	0.0805021664259972	2.09890301507141e-21	1.0
MR-IVW LD	urate	HMDB0000289	citrate	HMDB0000094	M01604	M01564	4:9676051-10553081	0.0463762405315524	0.0502409272425153	0.355967119733733	1.0
MR-IVW LD	creatinine	HMDB0000562	n-stearoyl-sphingosine (d18:1/18:0)*	HMDB0004950	GCST90200366	GCST90200341	16:20142332-20642332	-0.243419269728058	0.172791819514674	0.15891116907968	1.0
MR-IVW LD	bilirubin (z,z)	HMDB0000054	serine	HMDB0000187	M27716	GCST90200415	2:234140469-234918570	-0.0079325119976526	0.0364929621896953	0.827919222839569	1.0
MR-IVW LD	glycohyocholate	HMDB0000138	kynurenate	HMDB0000715	GCST90199935	GCST90200454	7:99108524-99608524	0.0403684142188587	0.156628323287795	0.796612352236039	1.0
MR-IVW LD	glycohyocholate	HMDB0000138	kynurenate	HMDB0000715	GCST90199935	GCST90200454	10:45742470-46242470	0.230504466569521	0.165627982782331	0.16401325695982	1.0
MR-IVW LD	glycohyocholate	HMDB0000138	kynurenate	HMDB0000715	GCST90199935	GCST90200454	13:103468308-103968308	0.160757877952354	0.152542642685739	0.291949154260266	1.0
MR-IVW LD	glycohyocholate	HMDB0000138	kynurenate	HMDB0000715	GCST90199935	GCST90200454	17:28409010-28909010	0.137197103761782	0.141079338698882	0.330810863666335	1.0
MR-IVW LD	caffeine	HMDB0001847	valine	HMDB0000883	M00569	met-d-Val	7:17037106-17537106	-0.0378210760211155	0.0338874466372528	0.264388213360795	1.0
MR-IVW LD	caffeine	HMDB0001847	valine	HMDB0000883	M00569	met-d-Val	15:74777880-75277880	-0.115341186795308	0.0392568826210226	0.0033021583677452	1.0
MR-IVW LD	tryptophan	HMDB0000929	sphingosine 1-phosphate	HMDB0000277	GCST90200441	GCST90199657	4:156527528-157027528	-0.0144362787317862	0.158976828531411	0.927645598646446	1.0
MR-IVW LD	tryptophan	HMDB0000929	sphingosine 1-phosphate	HMDB0000277	GCST90200441	GCST90199657	6:111301079-112053797	0.122591039745161	0.165853507230647	0.459814381202521	1.0
MR-IVW LD	glycerophosphoethanolamine	HMDB0000114	bilirubin (z,z)	HMDB0000054	GCST90199808	GCST90200704	1:40156715-40656715	-0.128587529585329	0.177258752226278	0.468192727157675	1.0
MR-IVW LD	glycerophosphoethanolamine	HMDB0000114	bilirubin (z,z)	HMDB0000054	GCST90199808	GCST90200704	22:24208096-24708096	-0.0550268088704575	0.120671073592621	0.648385215002981	1.0
MR-IVW LD	1-stearoyl-2-oleoyl-gps (18:0/18:1)	HMDB0010163	n-acetyl-aspartyl-glutamate (naag)	HMDB0001067	GCST90199652	GCST90200684	3:56598999-57098999	-0.0603920111965309	0.135453929338149	0.655706258669794	1.0
MR-IVW LD	5-methylthioadenosine (mta)	HMDB0001173	5-oxoproline	HMDB0000267	GCST90200359	M01494	6:149659491-150411114	-0.032458460316671	0.162292301583358	0.841480581121797	1.0
MR-IVW LD	glutamate	HMDB0000148	1,7-dimethylurate	HMDB0011103	bioa_007	M34400	12:121174861-121674861	0.0258688984862966	0.379410511132357	0.945640900275558	1.0
MR-IVW LD	betaine	HMDB0000043	methionine	HMDB0000696	GCST90200425	GCST90200391	2:211290507-211790507	0.261245403327484	0.103737827624308	0.0117914983683541	1.0
MR-IVW LD	betaine	HMDB0000043	methionine	HMDB0000696	GCST90200425	GCST90200391	5:78081434-78907016	-0.0526035406847072	0.0667717355473845	0.430806977331223	2.0
MR-IVW LD	betaine	HMDB0000043	methionine	HMDB0000696	GCST90200425	GCST90200391	6:160264283-160825366	-0.105821471918551	0.10048114198155	0.292273357176369	2.0
MR-IVW LD	betaine	HMDB0000043	methionine	HMDB0000696	GCST90200425	GCST90200391	12:68601-568601	0.0847701129483018	0.0761626392599176	0.265702252274411	1.0
MR-IVW LD	betaine	HMDB0000043	methionine	HMDB0000696	GCST90200425	GCST90200391	17:17178278-17678278	0.379044539774067	0.178647225766669	0.0338588368904619	1.0
MR-IVW LD	betaine	HMDB0000043	methionine	HMDB0000696	GCST90200425	GCST90200391	21:44165982-44665982	0.0591539757503561	0.178792447751538	0.740755702250577	1.0
MR-IVW LD	acetone	HMDB0001659	2-oxoarginine*	HMDB0004225	met-d-Acetone	GCST90199903	1:120074995-120574995	-1.07811262930524	0.67082387038416	0.108022106061534	1.0
MR-IVW LD	acetone	HMDB0001659	2-oxoarginine*	HMDB0004225	met-d-Acetone	GCST90199903	5:41206969-43455198	-0.0999217633784913	0.243364571751493	0.681377103499607	2.0
MR-IVW LD	acetone	HMDB0001659	2-oxoarginine*	HMDB0004225	met-d-Acetone	GCST90199903	6:166522838-167022838	-1.07257626860201	0.582388012216914	0.0655209876791476	1.0
MR-IVW LD	acetone	HMDB0001659	2-oxoarginine*	HMDB0004225	met-d-Acetone	GCST90199903	8:126241733-126741733	1.73756589575073	0.606635180864678	0.0041797386375459	1.0
MR-IVW LD	acetone	HMDB0001659	2-oxoarginine*	HMDB0004225	met-d-Acetone	GCST90199903	10:135065795-135607239	0.150045163150642	0.350107212455533	0.668236773904959	2.0
MR-IVW LD	acetone	HMDB0001659	2-oxoarginine*	HMDB0004225	met-d-Acetone	GCST90199903	11:116461180-116961180	0.830715334441621	0.655703338799474	0.205188444797146	1.0
MR-IVW LD	acetone	HMDB0001659	2-oxoarginine*	HMDB0004225	met-d-Acetone	GCST90199903	12:122365033-122865033	-0.0516023545248342	0.550918816261061	0.925374490123401	1.0
MR-IVW LD	acetone	HMDB0001659	2-oxoarginine*	HMDB0004225	met-d-Acetone	GCST90199903	12:123068455-124007504	0.283154159787384	0.636323512725384	0.656330887802497	1.0
MR-IVW LD	acetone	HMDB0001659	2-oxoarginine*	HMDB0004225	met-d-Acetone	GCST90199903	13:42058883-42558883	-0.203088655166698	0.659734085698618	0.75820856498061	1.0
MR-IVW LD	acetone	HMDB0001659	2-oxoarginine*	HMDB0004225	met-d-Acetone	GCST90199903	17:6935779-7435779	-0.576504576920982	0.481538731712303	0.231223424898638	1.0
MR-IVW LD	acetone	HMDB0001659	2-oxoarginine*	HMDB0004225	met-d-Acetone	GCST90199903	19:45929043-46429043	0.415611377566463	0.646369697054181	0.52022845434185	1.0
MR-IVW LD	cystathionine	HMDB0000099	lactate	HMDB0000190	GCST90200383	GCST90200408	1:70631670-71131670	0.0187493572539148	0.0821339807789134	0.819430349981712	1.0
MR-IVW LD	cystathionine	HMDB0000099	lactate	HMDB0000190	GCST90200383	GCST90200408	19:33152807-33652807	0.0445600021171617	0.163781705786602	0.785568602708023	1.0
MR-IVW LD	5-acetylamino-6-formylamino-3-methyluracil	HMDB0011105	spermidine	HMDB0001257	GCST90200680	GCST90200423	8:17743764-18765840	-0.0474768800090166	0.0268085328191329	0.076567100977982	7.0
MR-IVW LD	glycohyocholate	HMDB0000138	lactate	HMDB0000190	GCST90199935	GCST90200408	7:99108524-99608524	0.156035365857186	0.156848081462304	0.319824569418406	1.0
MR-IVW LD	glycohyocholate	HMDB0000138	lactate	HMDB0000190	GCST90199935	GCST90200408	10:45742470-46242470	0.0241390063776859	0.165888964132084	0.88430582611044	1.0
MR-IVW LD	glycohyocholate	HMDB0000138	lactate	HMDB0000190	GCST90199935	GCST90200408	13:103468308-103968308	-0.0747544045418584	0.152773319258391	0.624618110817826	1.0
MR-IVW LD	glycohyocholate	HMDB0000138	lactate	HMDB0000190	GCST90199935	GCST90200408	17:28409010-28909010	-0.0263508718969888	0.141293026446476	0.852054219083944	1.0
MR-IVW LD	gluconate	HMDB0000625	citrate	HMDB0000094	GCST90200373	M01564	4:99521223-100894070	0.126970320035923	0.152364384043107	0.404656761927284	1.0
MR-IVW LD	ornithine	HMDB0000214	betaine	HMDB0000043	bioa_014	GCST90200425	2:219037276-219805573	0.298268676390085	0.303004442162085	0.324933308859963	1.0
MR-IVW LD	ornithine	HMDB0000214	betaine	HMDB0000043	bioa_014	GCST90200425	4:144415809-145209327	0.0781984390435523	0.272803554509643	0.774382290256096	1.0
MR-IVW LD	ornithine	HMDB0000214	betaine	HMDB0000043	bioa_014	GCST90200425	6:131638147-132138147	-0.355157415653315	0.245602290912097	0.148158356098674	1.0
MR-IVW LD	ornithine	HMDB0000214	betaine	HMDB0000043	bioa_014	GCST90200425	10:97138162-97638162	-0.0473754868051556	0.327670520084204	0.885040361191025	1.0
MR-IVW LD	ornithine	HMDB0000214	betaine	HMDB0000043	bioa_014	GCST90200425	12:46964292-47464292	0.0741301347016211	0.300303304143284	0.805023632598496	1.0
MR-IVW LD	ornithine	HMDB0000214	betaine	HMDB0000043	bioa_014	GCST90200425	12:132819894-133319894	0.115507810031603	0.349875278428394	0.74129421144613	1.0
MR-IVW LD	ornithine	HMDB0000214	betaine	HMDB0000043	bioa_014	GCST90200425	19:12789284-13289284	0.73161842883578	0.302725878720445	0.015658963942171	1.0
MR-IVW LD	citrate	HMDB0000094	5,6-dihydrothymine	HMDB0000079	GCST90200304	GCST90200339	5:14503745-15117020	0.16716339876283	0.115785067476826	0.14881245220337	2.0
MR-IVW LD	citrate	HMDB0000094	5,6-dihydrothymine	HMDB0000079	GCST90200304	GCST90200339	17:6357018-6961881	0.111215905151672	0.0768995327093543	0.148107254776058	3.0
MR-IVW LD	citrate	HMDB0000094	5,6-dihydrothymine	HMDB0000079	GCST90200304	GCST90200339	22:19003274-19503274	0.117688323432426	0.123141640303924	0.339216198298007	1.0
MR-IVW LD	valine	HMDB0000883	cortisone	HMDB0002802	M01649	GCST90200360	4:88976422-89476422	-0.17597327753127	0.150404992077886	0.242002475755938	1.0
MR-IVW LD	citrate	HMDB0000094	thyroxine	HMDB0000248	GCST90200304	GCST90200293	5:14503745-15117020	0.0698739405241967	0.115484228973785	0.545144579516785	2.0
MR-IVW LD	citrate	HMDB0000094	thyroxine	HMDB0000248	GCST90200304	GCST90200293	17:6357018-6961881	-0.0034705210173294	0.0766976312546472	0.963908527130712	3.0
MR-IVW LD	citrate	HMDB0000094	thyroxine	HMDB0000248	GCST90200304	GCST90200293	22:19003274-19503274	-0.0013149071480696	0.122827597395227	0.991458563908722	1.0
MR-IVW LD	sulfate*	HMDB01448	n-acetylornithine	HMDB0003357	GCST90199896	M15630	7:122557611-123057611	0.0440536438667457	0.185025304240336	0.811807228003437	1.0
MR-IVW LD	ornithine	HMDB0000214	alanine	HMDB0000161	GCST90200404	GCST90200431	6:131644358-132144358	0.0616028871934684	0.127259221304377	0.62833331412187	1.0
MR-IVW LD	ornithine	HMDB0000214	alanine	HMDB0000161	GCST90200404	GCST90200431	6:161178041-161678041	0.026075765664821	0.183571460786667	0.887042922834243	1.0
MR-IVW LD	asparagine	HMDB0000168	citrate	HMDB0000094	M34283	GCST90200304	11:61916235-62416235	0.154655448971139	0.168076962932174	0.357496145954036	1.0
MR-IVW LD	asparagine	HMDB0000168	citrate	HMDB0000094	M34283	GCST90200304	14:104016664-104812812	0.258052422281189	0.141568269513665	0.068331782085939	1.0
MR-IVW LD	1-methylurate	HMDB0003099	tryptophan	HMDB0000929	M34395	M00054	8:18010431-18510431	0.0326009318861827	0.0815023297154576	0.689156516779354	1.0
MR-IVW LD	creatinine	HMDB0000562	tryptophan	HMDB0000929	M00513	M00054	7:23845366-24345366	0.19280568457602	0.173525116118418	0.26652052580501	1.0
MR-IVW LD	1-methylxanthine	HMDB0010738	n-acetylglucosaminylasparagine	HMDB0000489	M34389	GCST90200316	8:18010431-18510431	0.0205289244536361	0.0598164107877262	0.731448856434997	1.0
MR-IVW LD	uridine	HMDB0000296	adenosine 5'-monophosphate (amp)	HMDB0000045	GCST90200407	GCST90200356	1:20666238-21166238	0.206351796479377	0.112781882405218	0.0673017276917027	1.0
MR-IVW LD	uridine	HMDB0000296	adenosine 5'-monophosphate (amp)	HMDB0000045	GCST90200407	GCST90200356	7:47877194-48377194	-0.0343339978905279	0.162641774680243	0.832807708545196	1.0
MR-IVW LD	uridine	HMDB0000296	adenosine 5'-monophosphate (amp)	HMDB0000045	GCST90200407	GCST90200356	22:50686035-51186035	-0.076635383967491	0.162841192819853	0.637916237782749	1.0
MR-IVW LD	histidine	HMDB0000177	creatinine	HMDB0000562	bioa_009	GCST90200366	2:27492603-27992603	0.675677981302377	0.547381208053781	0.217060272694223	1.0
MR-IVW LD	histidine	HMDB0000177	creatinine	HMDB0000562	bioa_009	GCST90200366	2:211331245-211831245	-0.74739168411853	0.337730253729439	0.0268987413452735	1.0
MR-IVW LD	histidine	HMDB0000177	creatinine	HMDB0000562	bioa_009	GCST90200366	3:186208322-186708322	-0.61564786288266	0.424615226154148	0.147087559127615	1.0
MR-IVW LD	histidine	HMDB0000177	creatinine	HMDB0000562	bioa_009	GCST90200366	4:186893802-187393802	0.398510701847607	0.286126917035835	0.163687539309425	1.0
MR-IVW LD	histidine	HMDB0000177	creatinine	HMDB0000562	bioa_009	GCST90200366	12:56615040-57115040	-0.46177646912541	0.421214852655604	0.272948936293034	1.0
MR-IVW LD	histidine	HMDB0000177	creatinine	HMDB0000562	bioa_009	GCST90200366	12:96083535-96730076	0.352459969400621	0.18731656064632	0.0598866258861614	3.0
MR-IVW LD	histidine	HMDB0000177	creatinine	HMDB0000562	bioa_009	GCST90200366	14:21229605-21729605	0.238277373509812	0.552733023838043	0.666403333662551	1.0
MR-IVW LD	histidine	HMDB0000177	creatinine	HMDB0000562	bioa_009	GCST90200366	15:58473939-58973939	-0.646214550325645	0.566895131534967	0.254320034668247	1.0
MR-IVW LD	sarcosine	HMDB0000271	cystathionine	HMDB0000099	bioa_031	GCST90200383	1:157842259-158342259	-0.526757632926266	0.306906068604947	0.086098358428432	1.0
MR-IVW LD	sarcosine	HMDB0000271	cystathionine	HMDB0000099	bioa_031	GCST90200383	9:136282183-136851769	0.0504376521082448	0.115898793199971	0.66342667291867	2.0
MR-IVW LD	n-stearoyl-sphingosine (d18:1/18:0)*	HMDB0004950	valine	HMDB0000883	GCST90200341	GCST90200442	10:64645010-65401382	0.0372579181182486	0.167162744975052	0.823625710796895	1.0
MR-IVW LD	n-stearoyl-sphingosine (d18:1/18:0)*	HMDB0004950	valine	HMDB0000883	GCST90200341	GCST90200442	14:63982220-64482220	0.125708222858711	0.154658771124013	0.416326900752	1.0
MR-IVW LD	n-stearoyl-sphingosine (d18:1/18:0)*	HMDB0004950	valine	HMDB0000883	GCST90200341	GCST90200442	18:55052269-55552269	-0.151822850480388	0.171369326264534	0.375650144362566	1.0
MR-IVW LD	n-stearoyl-sphingosine (d18:1/18:0)*	HMDB0004950	valine	HMDB0000883	GCST90200341	GCST90200442	19:8013648-8513648	0.164467363183577	0.103345982946141	0.111514000347203	1.0
MR-IVW LD	leucine	HMDB0000687	3-methyl-2-oxovalerate	HMDB0000491	met-d-Leu	GCST90199631	2:27480940-28253616	1.09464328564246	0.507296052692224	0.0309434058795971	1.0
MR-IVW LD	leucine	HMDB0000687	3-methyl-2-oxovalerate	HMDB0000491	met-d-Leu	GCST90199631	2:64975088-65475088	-0.465909856600556	0.673247230407964	0.48891608678177	1.0
MR-IVW LD	leucine	HMDB0000687	3-methyl-2-oxovalerate	HMDB0000491	met-d-Leu	GCST90199631	2:165251927-165751927	0.824883531256692	0.471311046100706	0.0800856613525216	1.0
MR-IVW LD	leucine	HMDB0000687	3-methyl-2-oxovalerate	HMDB0000491	met-d-Leu	GCST90199631	4:86953335-87453335	0.58600184045021	0.607403320306165	0.334662219912752	1.0
MR-IVW LD	leucine	HMDB0000687	3-methyl-2-oxovalerate	HMDB0000491	met-d-Leu	GCST90199631	4:87663610-88163610	0.687520131264601	0.622063503025094	0.269062109383998	1.0
MR-IVW LD	leucine	HMDB0000687	3-methyl-2-oxovalerate	HMDB0000491	met-d-Leu	GCST90199631	4:88670985-89475171	0.973398535822743	0.148213922661182	5.115867219761589e-11	3.0
MR-IVW LD	leucine	HMDB0000687	3-methyl-2-oxovalerate	HMDB0000491	met-d-Leu	GCST90199631	8:76204025-76704025	0.473934593165128	0.662748136106026	0.474544083222887	1.0
MR-IVW LD	leucine	HMDB0000687	3-methyl-2-oxovalerate	HMDB0000491	met-d-Leu	GCST90199631	12:56220625-57115338	0.718898262160591	0.394030955049256	0.0680808155964652	2.0
MR-IVW LD	leucine	HMDB0000687	3-methyl-2-oxovalerate	HMDB0000491	met-d-Leu	GCST90199631	16:69315747-70908300	0.438842709360941	0.254539128545439	0.0846956084596707	1.0
MR-IVW LD	leucine	HMDB0000687	3-methyl-2-oxovalerate	HMDB0000491	met-d-Leu	GCST90199631	16:71899923-72399923	-0.227156043901519	0.38364115181121	0.553779930401755	1.0
MR-IVW LD	leucine	HMDB0000687	3-methyl-2-oxovalerate	HMDB0000491	met-d-Leu	GCST90199631	17:6935779-7435779	1.15158604437693	0.395675733137446	0.0036093320665723	1.0
MR-IVW LD	leucine	HMDB0000687	3-methyl-2-oxovalerate	HMDB0000491	met-d-Leu	GCST90199631	19:49054215-49554215	0.334621602735273	0.509976006539087	0.511726548820125	1.0
MR-IVW LD	valine	HMDB0000883	4-acetamidobutanoate	HMDB0003681	M01649	M01558	4:88976422-89476422	0.176394622004066	0.15782676705627	0.263717761833698	1.0
MR-IVW LD	glutamine	HMDB0000641	creatinine	HMDB0000562	GCST90200419	bioa_026	12:56335248-57115338	-0.0431309425031883	0.0211737567516879	0.041650042005988	1.0
MR-IVW LD	1-(1-enyl-stearoyl)-2-arachidonoyl-gpe (p-18:0/20:4)*	HMDB0005779	n-palmitoyl-sphinganine (d18:0/16:0)	HMDB11760	GCST90200058	GCST90200064	11:61307803-62000560	-0.0690529520384041	0.0564029155715618	0.220846682127966	2.0
MR-IVW LD	1-(1-enyl-stearoyl)-2-arachidonoyl-gpe (p-18:0/20:4)*	HMDB0005779	n-palmitoyl-sphinganine (d18:0/16:0)	HMDB11760	GCST90200058	GCST90200064	19:45162079-45662079	0.890728046736564	0.182404057047623	1.04341459299166e-06	1.0
MR-IVW LD	1-(1-enyl-stearoyl)-2-arachidonoyl-gpe (p-18:0/20:4)*	HMDB0005779	n-palmitoyl-sphinganine (d18:0/16:0)	HMDB11760	GCST90200058	GCST90200064	19:55491205-55991205	0.496943738871911	0.183056250319324	0.006633480783773	1.0
MR-IVW LD	4-acetamidobutanoate	HMDB0003681	4-acetamidobutanoate	HMDB0003681	GCST90200311	M01558	8:18005709-18505709	1.02344356622081	0.0746188239105711	8.186159590184719e-43	2.0
MR-IVW LD	aspartate	HMDB0000191	arachidonate (20:4n6)	HMDB0001043	GCST90200370	M01110	3:56598999-57098999	-0.0576113014006775	0.158431078851864	0.716129568855567	1.0
MR-IVW LD	caffeine	HMDB0001847	cytidine	HMDB0000089	GCST90200436	GCST90200429	15:56384745-56884745	0.444036565657714	0.175930738369715	0.0116051602795281	1.0
MR-IVW LD	caffeine	HMDB0001847	cytidine	HMDB0000089	GCST90200436	GCST90200429	15:57044800-57544800	0.44074765470885	0.187783007819036	0.0189195927604154	1.0
MR-IVW LD	2-oxoarginine*	HMDB0004225	3-methyl-2-oxobutyrate	HMDB0000019	GCST90199903	M21047	4:102938709-103438709	0.594513514578756	0.194922463796312	0.0022884136620452	1.0
MR-IVW LD	2-oxoarginine*	HMDB0004225	3-methyl-2-oxobutyrate	HMDB0000019	GCST90199903	M21047	6:160310824-160819068	-0.156275420532761	0.156275420532761	0.317310507862914	1.0
MR-IVW LD	mannose	HMDB0000169	sphinganine	HMDB0000269	M00584	GCST90200374	2:27182547-28770083	-0.0529795077564811	0.0748845901605421	0.479266927198799	1.0
MR-IVW LD	3-aminoisobutyrate	HMDB0002166	aspartate	HMDB0000191	GCST90200310	M15996	5:34511619-35593952	-0.0320328125993101	0.0288678625159314	0.267156014626763	3.0
MR-IVW LD	3-aminoisobutyrate	HMDB0002166	aspartate	HMDB0000191	GCST90200310	M15996	12:89320-602261	-0.0963845275384486	0.0963845275384486	0.317310507862914	1.0
MR-IVW LD	citrulline	HMDB0000904	threonine	HMDB0000167	bioa_005	M01284	2:211099261-211599261	-0.196822366869759	0.226345721900225	0.384538052996627	1.0
MR-IVW LD	citrulline	HMDB0000904	threonine	HMDB0000167	bioa_005	M01284	8:10310878-10810878	-0.475881210192211	0.339915150137292	0.161513318467541	1.0
MR-IVW LD	citrulline	HMDB0000904	threonine	HMDB0000167	bioa_005	M01284	8:11437159-11937159	-0.140207908189878	0.420623724569639	0.738882680363531	1.0
MR-IVW LD	citrulline	HMDB0000904	threonine	HMDB0000167	bioa_005	M01284	9:133044244-133627617	-0.22182632507468	0.18594388416802	0.232879332958548	2.0
MR-IVW LD	citrulline	HMDB0000904	threonine	HMDB0000167	bioa_005	M01284	9:135893372-136393372	-0.21249833289309	0.364282856388156	0.559668927199414	1.0
MR-IVW LD	citrulline	HMDB0000904	threonine	HMDB0000167	bioa_005	M01284	10:97138579-97638579	-0.0931068284942258	0.319223411980204	0.770541497710555	1.0
MR-IVW LD	citrulline	HMDB0000904	threonine	HMDB0000167	bioa_005	M01284	17:9542768-10042768	-0.102320559783758	0.245569343481019	0.676922239021381	1.0
MR-IVW LD	mannose	HMDB0000169	arginine	HMDB0000517	M00584	M01638	2:27182547-28770083	0.12599584481992	0.0568216555070226	0.0265963634153616	1.0
MR-IVW LD	2-oxoarginine*	HMDB0004225	alpha-ketobutyrate	HMDB0000005	GCST90199903	GCST90200438	4:102938709-103438709	-0.107411964907735	0.182892014930558	0.557004133663559	1.0
MR-IVW LD	2-oxoarginine*	HMDB0004225	alpha-ketobutyrate	HMDB0000005	GCST90199903	GCST90200438	6:160310824-160819068	-0.0017992143751622	0.101767625445954	0.985894427789943	2.0
MR-IVW LD	urate	HMDB0000289	isoursodeoxycholate	HMDB0000686	GCST90200307	GCST90199892	2:207223753-207723753	0.587292015760454	0.178194574815737	0.0009814511785834	1.0
MR-IVW LD	urate	HMDB0000289	isoursodeoxycholate	HMDB0000686	GCST90200307	GCST90199892	4:9672167-10439135	-0.0498916236127927	0.0592169828305616	0.399495709621365	1.0
MR-IVW LD	urate	HMDB0000289	isoursodeoxycholate	HMDB0000686	GCST90200307	GCST90199892	4:88802323-89302323	0.0368358237933582	0.161566798358283	0.81965300691573	1.0
MR-IVW LD	urate	HMDB0000289	isoursodeoxycholate	HMDB0000686	GCST90200307	GCST90199892	11:64114866-64614866	-0.0387766340515044	0.172753027404562	0.822397183539666	1.0
MR-IVW LD	urate	HMDB0000289	isoursodeoxycholate	HMDB0000686	GCST90200307	GCST90199892	12:114208961-114708961	0.0244682731577999	0.183442433066911	0.893889751661706	1.0
MR-IVW LD	n-acetylglucosaminylasparagine	HMDB0000489	glutamate	HMDB0000148	GCST90200316	M32322	4:178111987-178611987	0.0407301887133697	0.119281266946299	0.73275474246086	1.0
MR-IVW LD	n-acetylglucosaminylasparagine	HMDB0000489	glutamate	HMDB0000148	GCST90200316	M32322	6:167457759-167966043	0.0361841775937844	0.0445511891692812	0.416680720300395	2.0
MR-IVW LD	3-(4-hydroxyphenyl)lactate	HMDB0000755	pantothenate	HMDB0000210	GCST90200371	GCST90200279	6:111301079-111801079	0.0830790329336693	0.181552678236644	0.647237756209999	1.0
MR-IVW LD	3-(4-hydroxyphenyl)lactate	HMDB0000755	pantothenate	HMDB0000210	GCST90200371	GCST90200279	17:79941425-80441425	0.123815336959178	0.102342333563175	0.226349714032632	1.0
MR-IVW LD	glycerophosphoethanolamine	HMDB0000114	arginine	HMDB0000517	GCST90199808	M01638	1:40156715-40656715	0.0762337580280439	0.194049565889569	0.694424996831738	1.0
MR-IVW LD	glycerophosphoethanolamine	HMDB0000114	arginine	HMDB0000517	GCST90199808	M01638	22:24208096-24708096	-0.0971916122238614	0.132999048306337	0.464920120624581	1.0
MR-IVW LD	7-methylxanthine	HMDB0001991	dimethylglycine	HMDB0000092	GCST90199754	GCST90200424	1:197801712-198301712	-0.0584296019383252	0.178764569502702	0.74377963734315	1.0
MR-IVW LD	7-methylxanthine	HMDB0001991	dimethylglycine	HMDB0000092	GCST90199754	GCST90200424	15:74777880-75578595	0.0577483989759235	0.160381590851091	0.718795721328109	1.0
MR-IVW LD	leucine	HMDB0000687	taurine	HMDB0000251	M00060	bioa_034	4:88976422-89476422	-0.140293304900284	0.0624080537812647	0.0245761899183405	1.0
MR-IVW LD	leucine	HMDB0000687	taurine	HMDB0000251	M00060	bioa_034	6:45295851-45795851	0.0577834923517002	0.10281760204929	0.57411601910967	1.0
MR-IVW LD	glycine	HMDB0000123	citrate	HMDB0000094	bioa_008	met-d-Citrate	1:75967169-76725029	-0.062307688329483	0.0942203877334332	0.508421670502281	1.0
MR-IVW LD	glycine	HMDB0000123	citrate	HMDB0000094	bioa_008	met-d-Citrate	1:120004506-120504506	0.16800205446239	0.11154030479344	0.132015730438816	1.0
MR-IVW LD	glycine	HMDB0000123	citrate	HMDB0000094	bioa_008	met-d-Citrate	2:165258389-165758389	-0.229337806908002	0.138059302958781	0.0966824581127763	1.0
MR-IVW LD	glycine	HMDB0000123	citrate	HMDB0000094	bioa_008	met-d-Citrate	2:210575251-212439946	-0.070991498617135	0.0140673391582681	4.49864527412831e-07	6.0
MR-IVW LD	glycine	HMDB0000123	citrate	HMDB0000094	bioa_008	met-d-Citrate	3:125660381-126160381	0.0275597862479479	0.0724788042678183	0.703762704966459	1.0
MR-IVW LD	glycine	HMDB0000123	citrate	HMDB0000094	bioa_008	met-d-Citrate	4:186924683-187424683	0.0987914568189063	0.137625404221815	0.472862951582861	1.0
MR-IVW LD	glycine	HMDB0000123	citrate	HMDB0000094	bioa_008	met-d-Citrate	5:89976061-90476061	-0.185712945462709	0.151934201593276	0.221584817252291	1.0
MR-IVW LD	glycine	HMDB0000123	citrate	HMDB0000094	bioa_008	met-d-Citrate	5:131494202-131994202	-0.037872880751686	0.137378134944341	0.782791193915986	1.0
MR-IVW LD	glycine	HMDB0000123	citrate	HMDB0000094	bioa_008	met-d-Citrate	6:160525578-161025578	0.26236337481908	0.137942943136831	0.0571750432972654	1.0
MR-IVW LD	glycine	HMDB0000123	citrate	HMDB0000094	bioa_008	met-d-Citrate	7:55797215-56297215	0.0881493267933413	0.0704562246676187	0.210890000833132	1.0
MR-IVW LD	glycine	HMDB0000123	citrate	HMDB0000094	bioa_008	met-d-Citrate	8:8933358-9433358	-0.233197549107683	0.0567868154964922	4.01623210831474e-05	1.0
MR-IVW LD	glycine	HMDB0000123	citrate	HMDB0000094	bioa_008	met-d-Citrate	8:126232077-126732077	0.828880252375528	0.0806576424783904	8.99113872128638e-25	1.0
MR-IVW LD	glycine	HMDB0000123	citrate	HMDB0000094	bioa_008	met-d-Citrate	9:5720079-6894932	-0.0779959178715596	0.0518613975306404	0.132599360337852	3.0
MR-IVW LD	glycine	HMDB0000123	citrate	HMDB0000094	bioa_008	met-d-Citrate	9:135887106-136387106	-0.658243203285242	0.109134853260491	1.62478484742238e-09	1.0
MR-IVW LD	glycine	HMDB0000123	citrate	HMDB0000094	bioa_008	met-d-Citrate	10:64798306-65575478	0.936066841662667	0.119122467843967	3.90250209298207e-15	1.0
MR-IVW LD	glycine	HMDB0000123	citrate	HMDB0000094	bioa_008	met-d-Citrate	12:46859387-47359387	0.1435592812614	0.116297121323598	0.217047116701722	1.0
MR-IVW LD	glycine	HMDB0000123	citrate	HMDB0000094	bioa_008	met-d-Citrate	12:56611458-57111458	0.20886714294116	0.150329021163303	0.164711148408146	1.0
MR-IVW LD	glycine	HMDB0000123	citrate	HMDB0000094	bioa_008	met-d-Citrate	15:58217095-58717095	0.223658015017978	0.140953835164265	0.112570053430347	1.0
MR-IVW LD	glycine	HMDB0000123	citrate	HMDB0000094	bioa_008	met-d-Citrate	16:80861176-81361176	-0.0450010502540498	0.062208217391945	0.469437865859005	1.0
MR-IVW LD	glycine	HMDB0000123	citrate	HMDB0000094	bioa_008	met-d-Citrate	17:45188952-45974996	0.132419651440466	0.130605208474535	0.310634013579815	1.0
MR-IVW LD	glycine	HMDB0000123	citrate	HMDB0000094	bioa_008	met-d-Citrate	19:17984588-18484588	-0.242609780593279	0.141096803083839	0.0855313265303577	1.0
MR-IVW LD	1-methylurate	HMDB0003099	glutamine	HMDB0000641	M34395	M00053	8:18010431-18510431	-0.0949686190593343	0.0814016734794295	0.243345009148763	1.0
MR-IVW LD	beta-citrylglutamate	HMDB0241915	bilirubin (z,z)	HMDB0000054	GCST90199911	M27716	3:183486882-183986882	-0.0724915371677152	0.142566689763175	0.61112056427655	1.0
MR-IVW LD	beta-citrylglutamate	HMDB0241915	bilirubin (z,z)	HMDB0000054	GCST90199911	M27716	11:88203934-92094388	0.0186224887840231	0.0436814954505139	0.669871456521913	3.0
MR-IVW LD	4-acetamidobutanoate	HMDB0003681	3-hydroxybutyrate (bhba)	HMDB0000011	M01558	met-d-bOHbutyrate	8:18010431-18510431	-0.0045230286038166	0.0152171997070977	0.766289899417499	1.0
MR-IVW LD	4-acetamidobutanoate	HMDB0003681	3-hydroxybutyrate (bhba)	HMDB0000011	M01558	met-d-bOHbutyrate	18:22536478-23036478	-0.0582051432616111	0.0445662586437017	0.191540276587608	1.0
MR-IVW LD	sphingosine 1-phosphate	HMDB0000277	betaine	HMDB0000043	GCST90199657	M03141	17:74160792-74684003	0.0565335080431742	0.169600524129524	0.738882680363529	1.0
MR-IVW LD	5-oxoproline	HMDB0000267	hippurate	HMDB0000714	M01494	GCST90199624	8:144903138-145403138	-0.0682782249940388	0.0484384960917549	0.158661969114168	1.0
MR-IVW LD	phosphate	HMDB0001429	cystathionine	HMDB0000099	GCST90200393	GCST90200383	1:21570042-22070042	0.103334432950084	0.160552597878815	0.519823615405539	1.0
MR-IVW LD	isoleucine	HMDB0000172	retinol (vitamin a)	HMDB0000305	met-d-Ile	GCST90200405	2:27480940-28253174	1.25547609535356	0.564887970314929	0.026248030567662	1.0
MR-IVW LD	isoleucine	HMDB0000172	retinol (vitamin a)	HMDB0000305	met-d-Ile	GCST90200405	2:165251927-165751927	0.919035721794137	0.516663586984819	0.0752742925334558	1.0
MR-IVW LD	isoleucine	HMDB0000172	retinol (vitamin a)	HMDB0000305	met-d-Ile	GCST90200405	4:88890833-89475171	0.0476457334579344	0.204488897144774	0.815762087685847	2.0
MR-IVW LD	isoleucine	HMDB0000172	retinol (vitamin a)	HMDB0000305	met-d-Ile	GCST90200405	8:76193463-76693463	1.12781224632172	0.650039543663137	0.0827425387391116	1.0
MR-IVW LD	isoleucine	HMDB0000172	retinol (vitamin a)	HMDB0000305	met-d-Ile	GCST90200405	12:56611458-57111458	-0.0002588160047595	0.46287221766677	0.999553861139978	1.0
MR-IVW LD	isoleucine	HMDB0000172	retinol (vitamin a)	HMDB0000305	met-d-Ile	GCST90200405	16:69331471-69831471	0.186411364183001	0.574848110620992	0.745726561873948	1.0
MR-IVW LD	isoleucine	HMDB0000172	retinol (vitamin a)	HMDB0000305	met-d-Ile	GCST90200405	16:69865519-70914672	0.300017126686286	0.323222479810743	0.353300591775079	1.0
MR-IVW LD	isoleucine	HMDB0000172	retinol (vitamin a)	HMDB0000305	met-d-Ile	GCST90200405	17:6935779-7435779	-0.453660231900358	0.473213834016752	0.337720409782794	1.0
MR-IVW LD	isoleucine	HMDB0000172	retinol (vitamin a)	HMDB0000305	met-d-Ile	GCST90200405	19:49069664-49569664	0.200315056618337	0.438532897185926	0.647825904409615	1.0
MR-IVW LD	3-hydroxybutyrate (bhba)	HMDB0000011	cholesterol	HMDB0000067	met-d-bOHbutyrate	GCST90200368	1:230050269-230550269	0.0237680741988036	0.546846662295788	0.965331762002407	1.0
MR-IVW LD	3-hydroxybutyrate (bhba)	HMDB0000011	cholesterol	HMDB0000067	met-d-bOHbutyrate	GCST90200368	5:41452897-42471829	-0.468619182990881	0.385682456544833	0.224351259937532	1.0
MR-IVW LD	3-hydroxybutyrate (bhba)	HMDB0000011	cholesterol	HMDB0000067	met-d-bOHbutyrate	GCST90200368	8:8059014-8559014	-0.232914222576682	0.628193723705786	0.710810228411865	1.0
MR-IVW LD	3-hydroxybutyrate (bhba)	HMDB0000011	cholesterol	HMDB0000067	met-d-bOHbutyrate	GCST90200368	8:8580720-9433358	1.08942448853308	0.493290810240494	0.0272106046340214	1.0
MR-IVW LD	3-hydroxybutyrate (bhba)	HMDB0000011	cholesterol	HMDB0000067	met-d-bOHbutyrate	GCST90200368	8:9546321-10530228	0.973724455815893	0.575505266919574	0.0906560642336353	1.0
MR-IVW LD	3-hydroxybutyrate (bhba)	HMDB0000011	cholesterol	HMDB0000067	met-d-bOHbutyrate	GCST90200368	8:10591858-11909109	0.201139039590507	0.506827837942687	0.691471657234716	1.0
MR-IVW LD	3-hydroxybutyrate (bhba)	HMDB0000011	cholesterol	HMDB0000067	met-d-bOHbutyrate	GCST90200368	9:107339744-107915739	1.65635748911451	0.419477476056785	7.86027468290644e-05	2.0
MR-IVW LD	3-hydroxybutyrate (bhba)	HMDB0000011	cholesterol	HMDB0000067	met-d-bOHbutyrate	GCST90200368	10:113694271-114194271	0.0172764571556401	0.447967963320833	0.96923618827579	1.0
MR-IVW LD	3-hydroxybutyrate (bhba)	HMDB0000011	cholesterol	HMDB0000067	met-d-bOHbutyrate	GCST90200368	11:116451535-117240760	0.302120373740398	0.624972403457107	0.628801850166535	1.0
MR-IVW LD	3-hydroxybutyrate (bhba)	HMDB0000011	cholesterol	HMDB0000067	met-d-bOHbutyrate	GCST90200368	12:122375755-122875755	-0.0331857816812006	0.571269441208608	0.953675908202519	1.0
MR-IVW LD	3-hydroxybutyrate (bhba)	HMDB0000011	cholesterol	HMDB0000067	met-d-bOHbutyrate	GCST90200368	14:94393207-95094947	-0.305188344231621	0.289473342246955	0.291750965344476	2.0
MR-IVW LD	3-hydroxybutyrate (bhba)	HMDB0000011	cholesterol	HMDB0000067	met-d-bOHbutyrate	GCST90200368	15:58430643-58980498	-2.34790040087402	0.395671296696231	2.9570136568149304e-09	2.0
MR-IVW LD	3-hydroxybutyrate (bhba)	HMDB0000011	cholesterol	HMDB0000067	met-d-bOHbutyrate	GCST90200368	16:71899923-73042963	-0.516213530449873	0.330167657057219	0.11793759929952	1.0
MR-IVW LD	3-hydroxybutyrate (bhba)	HMDB0000011	cholesterol	HMDB0000067	met-d-bOHbutyrate	GCST90200368	17:6935779-7435779	-0.387561601057022	0.570907123378961	0.497231465891379	1.0
MR-IVW LD	3-hydroxybutyrate (bhba)	HMDB0000011	cholesterol	HMDB0000067	met-d-bOHbutyrate	GCST90200368	19:45161941-45661941	1.02972766817712	0.385946961495167	0.0076291798627929	1.0
MR-IVW LD	phenylalanine	HMDB0000159	glucose	HMDB0000122	met-d-Phe	M20489	6:17868392-18368392	0.831439586979203	0.695694348288718	0.232039386701994	1.0
MR-IVW LD	phenylalanine	HMDB0000159	glucose	HMDB0000122	met-d-Phe	M20489	11:57019429-57519429	-0.603707227598365	0.331065253844264	0.0682232466455098	1.0
MR-IVW LD	phenylalanine	HMDB0000159	glucose	HMDB0000122	met-d-Phe	M20489	12:56671418-57171418	-0.114277885613184	0.685667313679113	0.867632334778194	1.0
MR-IVW LD	phenylalanine	HMDB0000159	glucose	HMDB0000122	met-d-Phe	M20489	12:102890425-104124563	-0.0684469979674605	0.129766220694191	0.597871473240494	5.0
MR-IVW LD	phenylalanine	HMDB0000159	glucose	HMDB0000122	met-d-Phe	M20489	14:55161744-55661744	0.561779384728301	0.425590442975983	0.186835017986941	1.0
MR-IVW LD	phenylalanine	HMDB0000159	glucose	HMDB0000122	met-d-Phe	M20489	16:16004626-16504626	-0.416139543814922	0.707437224485371	0.556374370426909	1.0
MR-IVW LD	uridine	HMDB0000296	glycerol	HMDB0000131	GCST90200407	M15122	1:20666238-21166238	0.114970494241386	0.119569314011041	0.336281496460677	1.0
MR-IVW LD	uridine	HMDB0000296	glycerol	HMDB0000131	GCST90200407	M15122	7:47877194-48377194	0.110494663051582	0.172647911018097	0.522172599385726	1.0
MR-IVW LD	uridine	HMDB0000296	glycerol	HMDB0000131	GCST90200407	M15122	22:50686035-51186035	-0.14072732677399	0.17910750680326	0.432034892005006	1.0
MR-IVW LD	1-methylurate	HMDB0003099	4-methyl-2-oxopentanoate	HMDB0000695	M34395	GCST90199655	8:18010431-18510431	-0.045340825066333	0.090396066702008	0.615963255989525	1.0
MR-IVW LD	3-ureidopropionate	HMDB0000026	threonine	HMDB0000167	GCST90200283	bioa_019	22:24662232-25162232	0.0365560032551017	0.0639090965998291	0.567321974653095	1.0
MR-IVW LD	valine	HMDB0000883	retinol (vitamin a)	HMDB0000305	met-d-Val	GCST90200405	2:27480940-28253616	1.07447168437371	0.521645209767009	0.0394200698361298	1.0
MR-IVW LD	valine	HMDB0000883	retinol (vitamin a)	HMDB0000305	met-d-Val	GCST90200405	2:64975088-65475088	0.0451157506875606	0.254034361019534	0.859039448980558	2.0
MR-IVW LD	valine	HMDB0000883	retinol (vitamin a)	HMDB0000305	met-d-Val	GCST90200405	2:165251927-165751927	0.779068155364947	0.437976607558528	0.0752742925334558	1.0
MR-IVW LD	valine	HMDB0000883	retinol (vitamin a)	HMDB0000305	met-d-Val	GCST90200405	3:135701113-136578270	-2.78114675897219	0.659211453964213	2.4549785453925e-05	1.0
MR-IVW LD	valine	HMDB0000883	retinol (vitamin a)	HMDB0000305	met-d-Val	GCST90200405	4:86953335-87453335	-0.408445347955525	0.61914650350951	0.509452172513271	1.0
MR-IVW LD	valine	HMDB0000883	retinol (vitamin a)	HMDB0000305	met-d-Val	GCST90200405	4:87663610-88163610	-0.808728360843637	0.609987645997095	0.184902292256122	1.0
MR-IVW LD	valine	HMDB0000883	retinol (vitamin a)	HMDB0000305	met-d-Val	GCST90200405	4:88882515-89510546	-0.0800307743291096	0.139076971084155	0.564992192412134	4.0
MR-IVW LD	valine	HMDB0000883	retinol (vitamin a)	HMDB0000305	met-d-Val	GCST90200405	5:55564890-56064890	0.496668302490757	0.676927429433951	0.463125612170165	1.0
MR-IVW LD	valine	HMDB0000883	retinol (vitamin a)	HMDB0000305	met-d-Val	GCST90200405	6:108910874-109410874	0.0604802275156426	0.678953731433936	0.929019468314135	1.0
MR-IVW LD	valine	HMDB0000883	retinol (vitamin a)	HMDB0000305	met-d-Val	GCST90200405	12:56199875-57115338	0.150026515171466	0.383365936266502	0.695545763025218	2.0
MR-IVW LD	valine	HMDB0000883	retinol (vitamin a)	HMDB0000305	met-d-Val	GCST90200405	12:122278263-122778263	0.335804329907833	0.510394563460088	0.510582564977511	1.0
MR-IVW LD	valine	HMDB0000883	retinol (vitamin a)	HMDB0000305	met-d-Val	GCST90200405	14:102468052-102968052	1.15177175184908	0.66354075366694	0.0825998141307876	1.0
MR-IVW LD	valine	HMDB0000883	retinol (vitamin a)	HMDB0000305	met-d-Val	GCST90200405	16:69315747-70918195	0.242882621552503	0.261668805738625	0.353300591775079	1.0
MR-IVW LD	valine	HMDB0000883	retinol (vitamin a)	HMDB0000305	met-d-Val	GCST90200405	17:6935779-7435779	-0.260903342190587	0.272148762849704	0.337720409782794	1.0
MR-IVW LD	valine	HMDB0000883	retinol (vitamin a)	HMDB0000305	met-d-Val	GCST90200405	17:79384062-79884062	-0.518906002619199	0.630444204131394	0.410462513013995	1.0
MR-IVW LD	valine	HMDB0000883	retinol (vitamin a)	HMDB0000305	met-d-Val	GCST90200405	19:49050431-49611255	-0.0363219881140029	0.256333937114195	0.887318610569181	4.0
MR-IVW LD	phenylalanine	HMDB0000159	3-aminoisobutyrate	HMDB0002166	met-d-Phe	GCST90200310	2:211293055-211793055	-1.66458680244792	0.597187383438328	0.0053136505007388	1.0
MR-IVW LD	phenylalanine	HMDB0000159	3-aminoisobutyrate	HMDB0002166	met-d-Phe	GCST90200310	6:17868392-18368392	-0.465739600098207	0.639560473919156	0.466480004495603	1.0
MR-IVW LD	phenylalanine	HMDB0000159	3-aminoisobutyrate	HMDB0002166	met-d-Phe	GCST90200310	11:57019429-57519429	0.228375085792492	0.35761995871223	0.523085036959093	1.0
MR-IVW LD	phenylalanine	HMDB0000159	3-aminoisobutyrate	HMDB0002166	met-d-Phe	GCST90200310	12:56671418-57171418	1.14881752812912	0.645376906923478	0.0750641359938567	1.0
MR-IVW LD	phenylalanine	HMDB0000159	3-aminoisobutyrate	HMDB0002166	met-d-Phe	GCST90200310	12:102211009-102721004	-0.28878910968909	0.411044741838461	0.48232163238548	2.0
MR-IVW LD	phenylalanine	HMDB0000159	3-aminoisobutyrate	HMDB0002166	met-d-Phe	GCST90200310	12:102890425-104124563	-0.113850512777518	0.116432246021427	0.32816023913423	12.0
MR-IVW LD	phenylalanine	HMDB0000159	3-aminoisobutyrate	HMDB0002166	met-d-Phe	GCST90200310	12:104125826-104625826	-0.0168976065202722	0.671489064748096	0.979923847966845	1.0
MR-IVW LD	phenylalanine	HMDB0000159	3-aminoisobutyrate	HMDB0002166	met-d-Phe	GCST90200310	14:55161744-55661744	0.0191368450778103	0.349600036911806	0.956346196380286	1.0
MR-IVW LD	phenylalanine	HMDB0000159	3-aminoisobutyrate	HMDB0002166	met-d-Phe	GCST90200310	14:55670870-56170870	0.842275596238997	0.630625017579653	0.181673400612135	1.0
MR-IVW LD	phenylalanine	HMDB0000159	3-aminoisobutyrate	HMDB0002166	met-d-Phe	GCST90200310	16:16004626-16504626	0.781824366454385	0.663934360626463	0.238970970519251	1.0
MR-IVW LD	glucose	HMDB0000122	dehydroepiandrosterone sulfate (dhea-s)	HMDB0001032	met-d-Glucose	M32425	2:165251927-165751927	0.0284610540538761	0.697295824320087	0.967442323515783	1.0
MR-IVW LD	glucose	HMDB0000122	dehydroepiandrosterone sulfate (dhea-s)	HMDB0001032	met-d-Glucose	M32425	2:169498833-170056652	0.345239180679712	0.169389984366756	0.0415367141857083	2.0
MR-IVW LD	glucose	HMDB0000122	dehydroepiandrosterone sulfate (dhea-s)	HMDB0001032	met-d-Glucose	M32425	3:122819058-123319058	0.284401369192104	0.450880219450895	0.52819142470715	1.0
MR-IVW LD	glucose	HMDB0000122	dehydroepiandrosterone sulfate (dhea-s)	HMDB0001032	met-d-Glucose	M32425	3:151951767-152451767	0.922771274021529	0.696601844114288	0.185278860719734	1.0
MR-IVW LD	glucose	HMDB0000122	dehydroepiandrosterone sulfate (dhea-s)	HMDB0001032	met-d-Glucose	M32425	3:170377909-170877909	-0.378204187445781	0.378204187445781	0.317310507862914	1.0
MR-IVW LD	glucose	HMDB0000122	dehydroepiandrosterone sulfate (dhea-s)	HMDB0001032	met-d-Glucose	M32425	4:185468314-185968314	-0.516009474466422	0.6880126326219	0.453254704753739	1.0
MR-IVW LD	glucose	HMDB0000122	dehydroepiandrosterone sulfate (dhea-s)	HMDB0001032	met-d-Glucose	M32425	5:95479406-95979406	1.03531276399833	0.699535651350222	0.138873246666662	1.0
MR-IVW LD	glucose	HMDB0000122	dehydroepiandrosterone sulfate (dhea-s)	HMDB0001032	met-d-Glucose	M32425	6:7000270-7500270	0.110502545665526	0.642923902053976	0.863535801193694	1.0
MR-IVW LD	glucose	HMDB0000122	dehydroepiandrosterone sulfate (dhea-s)	HMDB0001032	met-d-Glucose	M32425	7:14801789-15301789	-0.186612066729489	0.457199563487255	0.683153815445714	1.0
MR-IVW LD	glucose	HMDB0000122	dehydroepiandrosterone sulfate (dhea-s)	HMDB0001032	met-d-Glucose	M32425	7:43935955-44473721	0.0231808649516458	0.292778047433173	0.936892986319156	2.0
MR-IVW LD	glucose	HMDB0000122	dehydroepiandrosterone sulfate (dhea-s)	HMDB0001032	met-d-Glucose	M32425	8:117934783-118434783	-0.480510626481194	0.57203646009666	0.400908386520899	1.0
MR-IVW LD	glucose	HMDB0000122	dehydroepiandrosterone sulfate (dhea-s)	HMDB0001032	met-d-Glucose	M32425	9:21884068-22384068	-1.45773871894198	0.696233418002138	0.0362822563270117	1.0
MR-IVW LD	glucose	HMDB0000122	dehydroepiandrosterone sulfate (dhea-s)	HMDB0001032	met-d-Glucose	M32425	10:2888477-3388477	-0.117340553218669	0.383312473847656	0.759511416075575	1.0
MR-IVW LD	glucose	HMDB0000122	dehydroepiandrosterone sulfate (dhea-s)	HMDB0001032	met-d-Glucose	M32425	10:112762852-113262852	-0.138831031999528	0.711509038997592	0.845297478259302	1.0
MR-IVW LD	glucose	HMDB0000122	dehydroepiandrosterone sulfate (dhea-s)	HMDB0001032	met-d-Glucose	M32425	10:114504071-115004071	-0.551477500194019	0.484919870860259	0.255431741642876	1.0
MR-IVW LD	glucose	HMDB0000122	dehydroepiandrosterone sulfate (dhea-s)	HMDB0001032	met-d-Glucose	M32425	12:111682800-112523499	0.714249214327674	0.648115027815853	0.27044392727649	1.0
MR-IVW LD	glucose	HMDB0000122	dehydroepiandrosterone sulfate (dhea-s)	HMDB0001032	met-d-Glucose	M32425	12:121166650-121666650	-0.326065342945706	0.665716741847493	0.624278319267133	1.0
MR-IVW LD	glucose	HMDB0000122	dehydroepiandrosterone sulfate (dhea-s)	HMDB0001032	met-d-Glucose	M32425	13:28213465-28721145	0.83842897793457	0.715130598826541	0.24103096441894	1.0
MR-IVW LD	glucose	HMDB0000122	dehydroepiandrosterone sulfate (dhea-s)	HMDB0001032	met-d-Glucose	M32425	17:43272775-44380160	0.925865638504273	0.709429515217559	0.191863992403929	1.0
MR-IVW LD	glucose	HMDB0000122	dehydroepiandrosterone sulfate (dhea-s)	HMDB0001032	met-d-Glucose	M32425	20:22311971-22811971	-0.39657545044665	0.70623025422006	0.574430518361649	1.0
MR-IVW LD	adenosine	HMDB0000050	sphingosine	HMDB0000252	M00555	GCST90200385	1:109564880-110064880	0.0710111531387995	0.166777784638544	0.670265942013677	1.0
MR-IVW LD	adenosine	HMDB0000050	sphingosine	HMDB0000252	M00555	GCST90200385	6:96128415-96628415	-0.523326879433072	0.17271626080231	0.0024456963569582	1.0
MR-IVW LD	beta-citrylglutamate	HMDB0241915	retinol (vitamin a)	HMDB0000305	GCST90199911	GCST90200405	3:183486882-183986882	-0.0940460652129957	0.117950572511856	0.425256766827559	1.0
MR-IVW LD	beta-citrylglutamate	HMDB0241915	retinol (vitamin a)	HMDB0000305	GCST90199911	GCST90200405	11:88203934-92094388	0.0206175689667657	0.0282932848313605	0.466179736694394	5.0
MR-IVW LD	s-1-pyrroline-5-carboxylate	HMDB0001301	choline	HMDB0000097	GCST90200381	M15506	8:144432748-145014955	0.168782585222695	0.0546767110210914	0.0020224260921938	2.0
MR-IVW LD	orotate	HMDB0000226	acetoacetate	HMDB0000060	GCST90200392	GCST90200318	3:123305909-124961335	-0.0280332082151331	0.0339313040696857	0.408704609108434	3.0
MR-IVW LD	orotate	HMDB0000226	acetoacetate	HMDB0000060	GCST90200392	GCST90200318	7:32831514-33590783	-0.10492653170508	0.0538085372381022	0.0511763757902824	1.0
MR-IVW LD	2-aminobutyrate	HMDB0000452	glycine	HMDB0000123	GCST90200305	met-d-Gly	2:64970910-65470910	-0.0222819123570557	0.0252175415810476	0.376918761435179	1.0
MR-IVW LD	2-aminobutyrate	HMDB0000452	glycine	HMDB0000123	GCST90200305	met-d-Gly	4:88993818-89493818	0.0052246877562439	0.034362964285013	0.879152112383023	1.0
MR-IVW LD	bilirubin (z,z)	HMDB0000054	oleate (18:1n9)	HMDB0000207	GCST90200704	M01359	2:233988949-235124783	-0.0502712060905217	0.0271841097514526	0.0644164598316679	2.0
MR-IVW LD	bilirubin (z,z)	HMDB0000054	oleate (18:1n9)	HMDB0000207	GCST90200704	M01359	12:21093886-21593886	-0.077436418760453	0.154872837520906	0.617075077451974	1.0
MR-IVW LD	1-(1-enyl-stearoyl)-2-arachidonoyl-gpe (p-18:0/20:4)*	HMDB0005779	n-acetylornithine	HMDB0003357	GCST90200058	M15630	11:61307803-62000560	-0.0733563134283084	0.0606600284118704	0.226546717741115	1.0
MR-IVW LD	2-aminobutyrate	HMDB0000452	creatine	HMDB0000064	M32348	GCST90200323	2:64958074-65458074	-0.100893093630886	0.115257155450674	0.381370553072718	1.0
MR-IVW LD	2-aminobutyrate	HMDB0000452	creatine	HMDB0000064	M32348	GCST90200323	4:88993818-89493818	0.198412993264326	0.14545214250316	0.172532361302442	1.0
MR-IVW LD	guanidinoacetate	HMDB0000128	5-oxoproline	HMDB0000267	GCST90200384	GCST90200280	6:131647278-132147278	-0.398665050894185	0.164735498639192	0.0155191743405502	1.0
MR-IVW LD	guanidinoacetate	HMDB0000128	5-oxoproline	HMDB0000267	GCST90200384	GCST90200280	11:64893892-65393892	-0.0886252465880598	0.116398975439206	0.446422975210737	1.0
MR-IVW LD	guanidinoacetate	HMDB0000128	5-oxoproline	HMDB0000267	GCST90200384	GCST90200280	12:101043-601043	0.0099825059510616	0.145465199750546	0.945288356043546	1.0
MR-IVW LD	guanidinoacetate	HMDB0000128	5-oxoproline	HMDB0000267	GCST90200384	GCST90200280	14:100558168-101058168	0.0541639625321513	0.153488331525804	0.72417352015855	1.0
MR-IVW LD	guanidinoacetate	HMDB0000128	5-oxoproline	HMDB0000267	GCST90200384	GCST90200280	20:61898912-62398912	0.111656040574232	0.135225423866457	0.408972579951188	1.0
MR-IVW LD	dehydroepiandrosterone sulfate (dhea-s)	HMDB0001032	myo-inositol	HMDB0000211	M32425	M19934	7:98868801-99739571	0.0598531560887043	0.141082439351945	0.671389024011196	1.0
MR-IVW LD	dehydroepiandrosterone sulfate (dhea-s)	HMDB0001032	myo-inositol	HMDB0000211	M32425	M19934	19:48115523-48615523	0.118517291443664	0.14109201362341	0.4009083865209	1.0
MR-IVW LD	pantothenate	HMDB0000210	arginine	HMDB0000517	M01508	GCST90200372	2:27200724-27700724	-0.222916807781756	0.149103393519346	0.134901779801144	1.0
MR-IVW LD	choline	HMDB0000097	inosine 5'-monophosphate (imp)	HMDB0000175	GCST90200327	GCST90200395	2:211290507-211790507	0.120540350248567	0.236454002980444	0.610203143528248	1.0
MR-IVW LD	choline	HMDB0000097	inosine 5'-monophosphate (imp)	HMDB0000175	GCST90200327	GCST90200395	17:17175631-17675631	-0.102095564646843	0.201754024081964	0.61282871469039	1.0
MR-IVW LD	thyroxine	HMDB0000248	valine	HMDB0000883	GCST90200293	met-d-Val	2:234397317-234897317	-0.0582655267934969	0.0444577324889919	0.189998850199717	1.0
MR-IVW LD	thyroxine	HMDB0000248	valine	HMDB0000883	GCST90200293	met-d-Val	12:121166650-121666650	0.079332527788531	0.0490323940841554	0.105670886629628	1.0
MR-IVW LD	inositol 1-phosphate (i1p)	HMDB0000213	taurine	HMDB0000251	M01481	GCST90200420	1:5349333-5849333	-0.126127215212172	0.0816999310728745	0.122640167938266	1.0
MR-IVW LD	inositol 1-phosphate (i1p)	HMDB0000213	taurine	HMDB0000251	M01481	GCST90200420	4:31607204-32397858	-0.0195556394978448	0.0777429269013195	0.801394814255862	1.0
MR-IVW LD	inositol 1-phosphate (i1p)	HMDB0000213	taurine	HMDB0000251	M01481	GCST90200420	4:66148855-66648855	0.0683342276470222	0.0803242979814224	0.394919785701842	1.0
MR-IVW LD	inositol 1-phosphate (i1p)	HMDB0000213	taurine	HMDB0000251	M01481	GCST90200420	10:114775621-115275621	0.102728471935533	0.0799906754615508	0.199052540939462	1.0
MR-IVW LD	inositol 1-phosphate (i1p)	HMDB0000213	taurine	HMDB0000251	M01481	GCST90200420	12:62771708-63271708	-0.186778165423608	0.0825631431686119	0.0236821899695409	1.0
MR-IVW LD	inositol 1-phosphate (i1p)	HMDB0000213	taurine	HMDB0000251	M01481	GCST90200420	15:77060646-77560646	0.150730505834771	0.0788962912257982	0.0560702661852439	1.0
MR-IVW LD	glutamate	HMDB0000148	glucuronate	HMDB0000127	bioa_007	GCST90199641	12:121174861-121674861	0.0339288089856909	0.342244407413877	0.921030132605907	1.0
MR-IVW LD	asparagine	HMDB0000168	guanidinoacetate	HMDB0000128	bioa_003	GCST90200384	2:27480940-27980940	0.525256075650284	0.33701376682275	0.119100627403248	1.0
MR-IVW LD	asparagine	HMDB0000168	guanidinoacetate	HMDB0000128	bioa_003	GCST90200384	4:178111051-178611051	0.28372384464892	0.28738904719975	0.32352178772812	1.0
MR-IVW LD	asparagine	HMDB0000168	guanidinoacetate	HMDB0000128	bioa_003	GCST90200384	7:97252737-97752737	0.0690909481946059	0.232591788176889	0.766429788855091	1.0
MR-IVW LD	asparagine	HMDB0000168	guanidinoacetate	HMDB0000128	bioa_003	GCST90200384	11:61853420-62353420	-0.130114311652331	0.191510475978933	0.496877522852718	1.0
MR-IVW LD	asparagine	HMDB0000168	guanidinoacetate	HMDB0000128	bioa_003	GCST90200384	12:46900176-47400176	0.526329920573209	0.326134247988967	0.10656118727605	1.0
MR-IVW LD	asparagine	HMDB0000168	guanidinoacetate	HMDB0000128	bioa_003	GCST90200384	14:103514503-104812812	-0.240664177839574	0.126109299244999	0.0563424134687553	4.0
MR-IVW LD	cortisol	HMDB0000063	kynurenate	HMDB0000715	GCST90200378	GCST90200454	14:94554700-95054700	0.136548739048383	0.153528875933274	0.373787596308111	1.0
MR-IVW LD	sulfate*	HMDB01448	alanine	HMDB0000161	GCST90199896	GCST90200431	7:122557611-123057611	-0.147535480769364	0.172037691075143	0.391126356653412	1.0
MR-IVW LD	4-acetamidobutanoate	HMDB0003681	beta-alanine	HMDB0000056	M01558	GCST90200361	8:18010431-18510431	-0.0513567556675294	0.0650684702174738	0.429952742362027	2.0
MR-IVW LD	4-acetamidobutanoate	HMDB0003681	beta-alanine	HMDB0000056	M01558	GCST90200361	18:22536478-23036478	-0.0641556510562772	0.166750667816585	0.700430060335358	1.0
MR-IVW LD	docosapentaenoate (n6 dpa; 22:5n6)	HMDB0001976	urea	HMDB0000294	GCST90199796	GCST90200417	11:61347212-61847212	-0.0140175278438325	0.137085337000557	0.918555044565827	1.0
MR-IVW LD	myo-inositol	HMDB0000211	pyruvate	HMDB0000243	GCST90200401	M00599	16:24676314-25176314	0.274393066756652	0.17811479771923	0.123428648755767	1.0
MR-IVW LD	serine	HMDB0000187	uridine	HMDB0000296	M32315	M00606	1:119966025-120466025	0.085071854250285	0.0964147681503232	0.37758597547425	1.0
MR-IVW LD	serine	HMDB0000187	uridine	HMDB0000296	M32315	M00606	2:211323559-211823559	0.0500459651414993	0.128689624649572	0.697358341877482	1.0
MR-IVW LD	serine	HMDB0000187	uridine	HMDB0000296	M32315	M00606	7:55822010-56322010	-0.210415109971805	0.135266856410446	0.119813814205543	1.0
MR-IVW LD	valine	HMDB0000883	cortisone	HMDB0002802	bioa_022	M01769	2:27492603-27992603	-0.842114367649288	0.572637770001514	0.141402507486612	1.0
MR-IVW LD	valine	HMDB0000883	cortisone	HMDB0002802	bioa_022	M01769	2:64958074-65458074	-0.120339717424417	0.264747378333718	0.649436283726757	1.0
MR-IVW LD	valine	HMDB0000883	cortisone	HMDB0002802	bioa_022	M01769	2:211173777-211673777	1.00125323719988	0.622400660962091	0.107682906977123	1.0
MR-IVW LD	valine	HMDB0000883	cortisone	HMDB0002802	bioa_022	M01769	4:88972827-89472827	0.0312998581515154	0.177365862858594	0.859924253238219	1.0
MR-IVW LD	valine	HMDB0000883	cortisone	HMDB0002802	bioa_022	M01769	11:116381707-116882500	0.181058808598509	0.315737459283475	0.566341839591917	2.0
MR-IVW LD	valine	HMDB0000883	cortisone	HMDB0002802	bioa_022	M01769	12:56615040-57115040	0.885039509147813	0.55795969054971	0.112692383859117	1.0
MR-IVW LD	valine	HMDB0000883	cortisone	HMDB0002802	bioa_022	M01769	16:70059237-70559237	0.169067965726739	0.36067832688371	0.639248343034236	1.0
MR-IVW LD	valine	HMDB0000883	cortisone	HMDB0002802	bioa_022	M01769	17:6883609-7383609	0.175251367095554	0.547660522173612	0.748968330553363	1.0
MR-IVW LD	valine	HMDB0000883	cortisone	HMDB0002802	bioa_022	M01769	17:40470632-40970632	-0.468938903301629	0.634446751525733	0.459827797596795	1.0
MR-IVW LD	valine	HMDB0000883	cortisone	HMDB0002802	bioa_022	M01769	19:49114511-49614511	0.316481477484314	0.565145495507706	0.575479437698056	1.0
MR-IVW LD	dihydroorotate	HMDB03349	acetoacetate	HMDB0000060	GCST90200444	met-d-Acetoacetate	5:53379047-53879047	0.0110385103175038	0.0478280452022553	0.817473470871455	1.0
MR-IVW LD	dihydroorotate	HMDB03349	acetoacetate	HMDB0000060	GCST90200444	met-d-Acetoacetate	10:104381189-105206827	0.0194493213166035	0.0426317299608717	0.648233918849372	1.0
MR-IVW LD	dihydroorotate	HMDB03349	acetoacetate	HMDB0000060	GCST90200444	met-d-Acetoacetate	10:125910495-126410495	-0.0596227268242337	0.0345156856371717	0.0840941272002002	1.0
MR-IVW LD	dihydroorotate	HMDB03349	acetoacetate	HMDB0000060	GCST90200444	met-d-Acetoacetate	11:122683181-123183181	0.0201818273352531	0.0399615585226004	0.613537036982555	1.0
MR-IVW LD	dihydroorotate	HMDB03349	acetoacetate	HMDB0000060	GCST90200444	met-d-Acetoacetate	15:77921365-78954732	0.0050471735266402	0.0127098918874931	0.691289342074668	5.0
MR-IVW LD	3-(4-hydroxyphenyl)lactate	HMDB0000755	isoleucine	HMDB0000172	M32197	met-d-Ile	17:79879970-80379970	-0.0438539622913732	0.0364128661665874	0.228452982114979	1.0
MR-IVW LD	lactate	HMDB0000190	urate	HMDB0000289	met-d-Lactate	M01604	2:27348097-28101918	1.85942349008003	0.550940293357043	0.00073815690855	1.0
MR-IVW LD	lactate	HMDB0000190	urate	HMDB0000289	met-d-Lactate	M01604	6:135171067-135671067	0.375528446857315	0.531998633047861	0.480261302753421	1.0
MR-IVW LD	lactate	HMDB0000190	urate	HMDB0000289	met-d-Lactate	M01604	8:106333124-106833124	0.172396737523993	0.689586950095983	0.802587348634156	1.0
MR-IVW LD	lactate	HMDB0000190	urate	HMDB0000289	met-d-Lactate	M01604	9:4513176-5186407	-1.09620786023045	0.371707895313404	0.0031868944273368	2.0
MR-IVW LD	lactate	HMDB0000190	urate	HMDB0000289	met-d-Lactate	M01604	10:2727379-3389269	0.133827108127196	0.283603392694007	0.637011590660342	2.0
MR-IVW LD	lactate	HMDB0000190	urate	HMDB0000289	met-d-Lactate	M01604	11:118839742-119339742	0.261075195684089	0.69620052182424	0.707660466654554	1.0
MR-IVW LD	lactate	HMDB0000190	urate	HMDB0000289	met-d-Lactate	M01604	12:111162908-111662908	0.541777602117857	0.72237013615714	0.453254704753735	1.0
MR-IVW LD	lactate	HMDB0000190	urate	HMDB0000289	met-d-Lactate	M01604	12:111682800-113133476	1.26211379679716	0.395957269583423	0.0014350845796889	1.0
MR-IVW LD	5-oxoproline	HMDB0000267	leucine	HMDB0000687	GCST90200280	met-d-Leu	8:144861615-145802337	-0.0056372078598173	0.0086457471854243	0.514387689900162	3.0
MR-IVW LD	5-oxoproline	HMDB0000267	leucine	HMDB0000687	GCST90200280	met-d-Leu	12:56615338-57115338	-0.358616944742377	0.045006408532768	1.6109246638896602e-15	1.0
MR-IVW LD	5-oxoproline	HMDB0000267	citrate	HMDB0000094	M01494	M01564	8:144903138-145403138	0.0275660673674785	0.0507795977821972	0.587228165762067	1.0
MR-IVW LD	n-acetylornithine	HMDB0003357	1-methylnicotinamide	HMDB0000699	M15630	GCST90200406	2:73124156-74349562	0.03643050929955	0.0240857198070399	0.130397656479014	1.0
MR-IVW LD	docosahexaenoate (dha; 22:6n3)	HMDB0002183	n-palmitoyl-sphingosine (d18:1/16:0)	HMDB0004949	GCST90199651	GCST90200336	11:61376206-61876206	-0.0015866264231808	0.170114426709873	0.992558383215651	1.0
MR-IVW LD	gluconate	HMDB0000625	hypoxanthine	HMDB0000157	GCST90200373	M03127	4:99521223-100894070	-0.178576883803316	0.156931200918065	0.255149281100579	1.0
MR-IVW LD	glycine	HMDB0000123	leucine	HMDB0000687	met-d-Gly	met-d-Leu	1:11606378-12106378	0.0723447877510601	0.176426144594331	0.681764084293503	1.0
MR-IVW LD	glycine	HMDB0000123	leucine	HMDB0000687	met-d-Gly	met-d-Leu	1:75982013-76482013	-0.136846672168219	0.09917568287033	0.167635609666622	1.0
MR-IVW LD	glycine	HMDB0000123	leucine	HMDB0000687	met-d-Gly	met-d-Leu	1:120004506-120504506	-0.26527805279293	0.136013807102954	0.0511313309768548	1.0
MR-IVW LD	glycine	HMDB0000123	leucine	HMDB0000687	met-d-Gly	met-d-Leu	1:151589838-152089838	0.214773762259424	0.19355616020938	0.267162863194833	1.0
MR-IVW LD	glycine	HMDB0000123	leucine	HMDB0000687	met-d-Gly	met-d-Leu	2:165276338-165776338	-1.17579539111168	0.158826962699253	1.33145625726048e-13	1.0
MR-IVW LD	glycine	HMDB0000123	leucine	HMDB0000687	met-d-Gly	met-d-Leu	2:226790540-227290540	-0.569058647434422	0.167512325271319	0.0006810031943716	1.0
MR-IVW LD	glycine	HMDB0000123	leucine	HMDB0000687	met-d-Gly	met-d-Leu	3:12110357-12610357	-0.366579846810327	0.179743167385298	0.0414036697921536	1.0
MR-IVW LD	glycine	HMDB0000123	leucine	HMDB0000687	met-d-Gly	met-d-Leu	3:48534270-49826414	-0.0869575426508257	0.1539126833021	0.572087567354692	1.0
MR-IVW LD	glycine	HMDB0000123	leucine	HMDB0000687	met-d-Gly	met-d-Leu	3:125116791-126249375	-0.0695915490965593	0.0438444261326869	0.112458700470487	5.0
MR-IVW LD	glycine	HMDB0000123	leucine	HMDB0000687	met-d-Gly	met-d-Leu	4:89427537-89927537	-0.213921115625573	0.178876641572737	0.231730043352923	1.0
MR-IVW LD	glycine	HMDB0000123	leucine	HMDB0000687	met-d-Gly	met-d-Leu	4:102676923-103438709	0.452970980161045	0.150307492594669	0.0025814348672115	1.0
MR-IVW LD	glycine	HMDB0000123	leucine	HMDB0000687	met-d-Gly	met-d-Leu	5:55607548-56107548	-0.923537615675266	0.193069485451887	1.72314498675207e-06	1.0
MR-IVW LD	glycine	HMDB0000123	leucine	HMDB0000687	met-d-Gly	met-d-Leu	5:90005685-90505685	-0.465998336697226	0.139276190530179	0.000820284338023	1.0
MR-IVW LD	glycine	HMDB0000123	leucine	HMDB0000687	met-d-Gly	met-d-Leu	5:131427047-131927047	-0.073532718861975	0.174644670491175	0.673724507004369	1.0
MR-IVW LD	glycine	HMDB0000123	leucine	HMDB0000687	met-d-Gly	met-d-Leu	6:131620261-132120261	0.255847422576496	0.195413310427758	0.190445268713277	1.0
MR-IVW LD	glycine	HMDB0000123	leucine	HMDB0000687	met-d-Gly	met-d-Leu	6:160518860-161018860	-0.168616974924612	0.168466654828302	0.316878887313403	1.0
MR-IVW LD	glycine	HMDB0000123	leucine	HMDB0000687	met-d-Gly	met-d-Leu	7:55560073-56715237	0.0109041713722034	0.0635254820625635	0.863712419528673	1.0
MR-IVW LD	glycine	HMDB0000123	leucine	HMDB0000687	met-d-Gly	met-d-Leu	8:8915380-9434231	-0.001555453667789	0.0492350858014754	0.974797118167027	2.0
MR-IVW LD	glycine	HMDB0000123	leucine	HMDB0000687	met-d-Gly	met-d-Leu	8:17169461-17669461	0.448284270777603	0.155791715359907	0.0040089202413921	1.0
MR-IVW LD	glycine	HMDB0000123	leucine	HMDB0000687	met-d-Gly	met-d-Leu	8:116710729-117210729	0.0962817332003194	0.16637917816888	0.562799311471874	1.0
MR-IVW LD	glycine	HMDB0000123	leucine	HMDB0000687	met-d-Gly	met-d-Leu	8:126212070-126756694	-0.121926618296912	0.0647972308750223	0.0598816471123168	2.0
MR-IVW LD	glycine	HMDB0000123	leucine	HMDB0000687	met-d-Gly	met-d-Leu	9:5668443-7086536	-0.0473823478623286	0.0449240290660896	0.291552628782362	4.0
MR-IVW LD	glycine	HMDB0000123	leucine	HMDB0000687	met-d-Gly	met-d-Leu	11:8005408-8505408	0.684091758667815	0.148062811224367	3.83221096575131e-06	1.0
MR-IVW LD	glycine	HMDB0000123	leucine	HMDB0000687	met-d-Gly	met-d-Leu	12:115016-615016	-0.424782637414249	0.146097453077445	0.0036429612021801	1.0
MR-IVW LD	glycine	HMDB0000123	leucine	HMDB0000687	met-d-Gly	met-d-Leu	12:21136493-21636493	-0.413814986666118	0.172005207826358	0.0161358490643336	1.0
MR-IVW LD	glycine	HMDB0000123	leucine	HMDB0000687	met-d-Gly	met-d-Leu	12:46468358-47667420	0.166038807622285	0.0910944552987835	0.0683472700277857	2.0
MR-IVW LD	glycine	HMDB0000123	leucine	HMDB0000687	met-d-Gly	met-d-Leu	12:56615338-57115338	0.838071832277465	0.105177972809905	1.61092466388967e-15	1.0
MR-IVW LD	glycine	HMDB0000123	leucine	HMDB0000687	met-d-Gly	met-d-Leu	12:57516305-58016305	-0.33428022966473	0.165039853122913	0.0428210166089624	1.0
MR-IVW LD	glycine	HMDB0000123	leucine	HMDB0000687	met-d-Gly	met-d-Leu	12:59343804-59843804	-0.0589475040426014	0.178835060967859	0.741687568185478	1.0
MR-IVW LD	glycine	HMDB0000123	leucine	HMDB0000687	met-d-Gly	met-d-Leu	13:50472895-50972895	0.102110734462352	0.183303993576218	0.577488628096728	1.0
MR-IVW LD	glycine	HMDB0000123	leucine	HMDB0000687	met-d-Gly	met-d-Leu	15:42451374-42951374	0.0424151621369817	0.173327686754836	0.806680341614174	1.0
MR-IVW LD	glycine	HMDB0000123	leucine	HMDB0000687	met-d-Gly	met-d-Leu	15:43028726-44613739	0.187533202812875	0.126354884640184	0.137761572726293	1.0
MR-IVW LD	glycine	HMDB0000123	leucine	HMDB0000687	met-d-Gly	met-d-Leu	15:58180763-58713267	-0.0689544489688703	0.102536406110091	0.50127341033803	2.0
MR-IVW LD	glycine	HMDB0000123	leucine	HMDB0000687	met-d-Gly	met-d-Leu	16:79678196-80178196	-0.0918885868414051	0.172623975001204	0.594514842689677	1.0
MR-IVW LD	glycine	HMDB0000123	leucine	HMDB0000687	met-d-Gly	met-d-Leu	16:80626853-81422810	0.0471066357934763	0.0446356728206467	0.291261404805848	3.0
MR-IVW LD	glycine	HMDB0000123	leucine	HMDB0000687	met-d-Gly	met-d-Leu	17:45235982-45996386	-0.285519825058541	0.0990721286567566	0.0039523632038262	1.0
MR-IVW LD	glycine	HMDB0000123	leucine	HMDB0000687	met-d-Gly	met-d-Leu	19:17984588-18484588	-0.190262298235935	0.122646831636713	0.120829282806836	1.0
MR-IVW LD	glycine	HMDB0000123	leucine	HMDB0000687	met-d-Gly	met-d-Leu	19:33473705-33973705	-0.130338257773371	0.196556777473178	0.507261758226979	1.0
MR-IVW LD	glycine	HMDB0000123	leucine	HMDB0000687	met-d-Gly	met-d-Leu	19:41103107-41603107	-0.342390061421342	0.180456666584441	0.0577813177661042	1.0
MR-IVW LD	spermidine	HMDB0001257	sarcosine	HMDB0000271	GCST90200423	bioa_031	1:247789451-248289451	0.0420689901552924	0.0870993584995716	0.629095736221306	1.0
MR-IVW LD	urate	HMDB0000289	sphingosine	HMDB0000252	M01604	GCST90200385	4:9676051-10553081	0.0584098696405981	0.0487863650193358	0.231205978762767	1.0
MR-IVW LD	glutamine	HMDB0000641	taurochenodeoxycholate	HMDB0000951	M00053	M18494	12:56615040-57115040	-0.0639468082166874	0.137028874750044	0.640738381802541	1.0
MR-IVW LD	1-methylurate	HMDB0003099	isoleucine	HMDB0000172	M34395	GCST90200399	8:18010431-18510431	0.0634032091028596	0.0903947506075315	0.483051137280068	1.0
MR-IVW LD	aspartate	HMDB0000191	phenylalanine	HMDB0000159	GCST90200370	GCST90200396	3:56598999-57098999	0.0804268926462934	0.118319391695732	0.496666591685846	1.0
MR-IVW LD	aspartate	HMDB0000191	phenylalanine	HMDB0000159	GCST90200370	GCST90200396	5:36388589-36888589	0.0618285356257661	0.17737859693327	0.727413515940724	1.0
MR-IVW LD	acetate	HMDB0000042	dihydroorotate	HMDB03349	met-d-Acetate	GCST90200444	2:27480940-27980940	0.933658214526052	0.677631983829895	0.168257358908977	1.0
MR-IVW LD	acetate	HMDB0000042	dihydroorotate	HMDB03349	met-d-Acetate	GCST90200444	2:136358646-136858646	-0.327571169720301	0.621378540899517	0.598076607665656	1.0
MR-IVW LD	acetate	HMDB0000042	dihydroorotate	HMDB03349	met-d-Acetate	GCST90200444	9:4513491-5013491	0.310833704818608	0.502638003637324	0.536308599151718	1.0
MR-IVW LD	acetate	HMDB0000042	dihydroorotate	HMDB03349	met-d-Acetate	GCST90200444	12:111634608-112523499	-1.46014588456799	0.594363941049916	0.0140238120157431	1.0
MR-IVW LD	acetate	HMDB0000042	dihydroorotate	HMDB03349	met-d-Acetate	GCST90200444	12:112590766-113090766	-1.27643607209591	0.604560219892301	0.0347425445315576	1.0
MR-IVW LD	acetate	HMDB0000042	dihydroorotate	HMDB03349	met-d-Acetate	GCST90200444	15:43683941-44183941	0.8338048402059	0.653761141709887	0.202168845845851	1.0
MR-IVW LD	acetate	HMDB0000042	dihydroorotate	HMDB03349	met-d-Acetate	GCST90200444	20:23910811-24695002	1.21512185496283	0.588433505451351	0.0389219284008806	1.0
MR-IVW LD	acetate	HMDB0000042	dihydroorotate	HMDB03349	met-d-Acetate	GCST90200444	20:24698737-26432690	0.118790682868848	0.234261114998913	0.612094025124201	3.0
MR-IVW LD	acetate	HMDB0000042	dihydroorotate	HMDB03349	met-d-Acetate	GCST90200444	20:32973832-34017690	1.37698218992244	0.518202478978978	0.0078786115041973	1.0
MR-IVW LD	adenosine	HMDB0000050	adenosine 5'-monophosphate (amp)	HMDB0000045	M00555	GCST90200356	1:109564880-110064880	-0.144605686549661	0.164359750482213	0.378961143848515	1.0
MR-IVW LD	adenosine	HMDB0000050	adenosine 5'-monophosphate (amp)	HMDB0000045	M00555	GCST90200356	6:96128415-96628415	-0.279826913885105	0.170288099101278	0.100330010212259	1.0
MR-IVW LD	4-methyl-2-oxopentanoate	HMDB0000695	tyrosine	HMDB0000158	GCST90199655	bioa_021	4:88953670-89453670	0.0323199224939834	0.0533332054356178	0.544514753214823	1.0
MR-IVW LD	dimethylglycine	HMDB0000092	glucose	HMDB0000122	GCST90200424	GCST90200440	5:78080227-78832833	-0.0154251749639772	0.0452730391901031	0.733318620622368	3.0
MR-IVW LD	dimethylglycine	HMDB0000092	glucose	HMDB0000122	GCST90200424	GCST90200440	10:103976834-104737382	-0.0175992990653196	0.166543519335304	0.915841108895676	1.0
MR-IVW LD	dimethylglycine	HMDB0000092	glucose	HMDB0000122	GCST90200424	GCST90200440	15:76242337-76742337	-0.123230718616919	0.13838731844219	0.373209834517688	1.0
MR-IVW LD	serine	HMDB0000187	thyroxine	HMDB0000248	bioa_018	GCST90200293	1:11610843-12110843	-0.108388333100569	0.337219376466534	0.747893744049524	1.0
MR-IVW LD	serine	HMDB0000187	thyroxine	HMDB0000248	bioa_018	GCST90200293	1:119427250-120522606	-0.10024425284021	0.0828727488446331	0.226426044686026	5.0
MR-IVW LD	serine	HMDB0000187	thyroxine	HMDB0000248	bioa_018	GCST90200293	2:27480940-27980940	-0.994216648817951	0.303392907046513	0.0010491870574517	1.0
MR-IVW LD	serine	HMDB0000187	thyroxine	HMDB0000248	bioa_018	GCST90200293	2:211315692-212076215	0.166607728502797	0.141733699448018	0.239795400686562	1.0
MR-IVW LD	serine	HMDB0000187	thyroxine	HMDB0000248	bioa_018	GCST90200293	3:125660381-126160381	0.221779014216985	0.347426527687917	0.52324720045276	1.0
MR-IVW LD	serine	HMDB0000187	thyroxine	HMDB0000248	bioa_018	GCST90200293	7:55551853-56922308	0.161792074985841	0.126853426462439	0.202158733211728	1.0
MR-IVW LD	serine	HMDB0000187	thyroxine	HMDB0000248	bioa_018	GCST90200293	8:126232621-126732621	0.556142130176864	0.288657599577218	0.05402327767937	1.0
MR-IVW LD	serine	HMDB0000187	thyroxine	HMDB0000248	bioa_018	GCST90200293	10:65065800-65565800	-0.0295842748689376	0.341377954407894	0.930940697905388	1.0
MR-IVW LD	leucine	HMDB0000687	7-methylxanthine	HMDB0001991	M00060	GCST90199754	4:88976422-89476422	0.224645112702082	0.121852911052851	0.0652449439581409	1.0
MR-IVW LD	leucine	HMDB0000687	7-methylxanthine	HMDB0001991	M00060	GCST90199754	6:45295851-45795851	-0.193498670240755	0.176197903491621	0.272121793080144	1.0
MR-IVW LD	glucose	HMDB0000122	cholesterol	HMDB0000067	met-d-Glucose	GCST90200368	2:165251927-165751927	-0.0660524997817423	0.654089569261738	0.919563260037511	1.0
MR-IVW LD	glucose	HMDB0000122	cholesterol	HMDB0000067	met-d-Glucose	GCST90200368	2:169498833-170056652	-0.12065686463352	0.17012982219645	0.47819747507562	4.0
MR-IVW LD	glucose	HMDB0000122	cholesterol	HMDB0000067	met-d-Glucose	GCST90200368	3:122819058-123319058	0.216160937543764	0.420781557168382	0.607452692437881	1.0
MR-IVW LD	glucose	HMDB0000122	cholesterol	HMDB0000067	met-d-Glucose	GCST90200368	3:151951767-152451767	-1.71225231067323	0.661710911792575	0.0096643256733483	1.0
MR-IVW LD	glucose	HMDB0000122	cholesterol	HMDB0000067	met-d-Glucose	GCST90200368	3:170377909-170877909	-0.503397294387641	0.350675343597092	0.151142363296927	1.0
MR-IVW LD	glucose	HMDB0000122	cholesterol	HMDB0000067	met-d-Glucose	GCST90200368	4:185468314-185968314	0.0578919429385947	0.648934483644128	0.928914408767337	1.0
MR-IVW LD	glucose	HMDB0000122	cholesterol	HMDB0000067	met-d-Glucose	GCST90200368	5:95479406-95979406	-0.549434040019631	0.634428577595672	0.38647383222067	1.0
MR-IVW LD	glucose	HMDB0000122	cholesterol	HMDB0000067	met-d-Glucose	GCST90200368	6:7000270-7500270	-0.689533118509788	0.606458018614262	0.255544936690916	1.0
MR-IVW LD	glucose	HMDB0000122	cholesterol	HMDB0000067	met-d-Glucose	GCST90200368	7:14801789-15301789	-0.340060466287554	0.436413792899454	0.435852680553191	1.0
MR-IVW LD	glucose	HMDB0000122	cholesterol	HMDB0000067	met-d-Glucose	GCST90200368	7:43935955-44473721	0.313633173947438	0.275872242849225	0.25558915343188	2.0
MR-IVW LD	glucose	HMDB0000122	cholesterol	HMDB0000067	met-d-Glucose	GCST90200368	8:117934783-118434783	-0.18260454218074	0.547003285272204	0.73851000249879	1.0
MR-IVW LD	glucose	HMDB0000122	cholesterol	HMDB0000067	met-d-Glucose	GCST90200368	9:21884068-22384068	1.1217258545914	0.656743427662985	0.0876340595970384	1.0
MR-IVW LD	glucose	HMDB0000122	cholesterol	HMDB0000067	met-d-Glucose	GCST90200368	10:2888477-3388477	0.112938202513841	0.359428794749438	0.753357151269729	1.0
MR-IVW LD	glucose	HMDB0000122	cholesterol	HMDB0000067	met-d-Glucose	GCST90200368	10:112762852-113262852	-1.14362923346237	0.677503983552584	0.0914105179906108	1.0
MR-IVW LD	glucose	HMDB0000122	cholesterol	HMDB0000067	met-d-Glucose	GCST90200368	10:114504071-115004071	-0.33790480824214	0.451704198239753	0.454420007656372	1.0
MR-IVW LD	glucose	HMDB0000122	cholesterol	HMDB0000067	met-d-Glucose	GCST90200368	12:4134844-4634844	0.0679303380801409	0.659340163619747	0.917940941364683	1.0
MR-IVW LD	glucose	HMDB0000122	cholesterol	HMDB0000067	met-d-Glucose	GCST90200368	12:111682800-112523499	0.275848701765816	0.669755516401256	0.680438544199147	1.0
MR-IVW LD	glucose	HMDB0000122	cholesterol	HMDB0000067	met-d-Glucose	GCST90200368	12:121166650-121666650	-0.0282495752251922	0.611410259569581	0.963147686160757	1.0
MR-IVW LD	glucose	HMDB0000122	cholesterol	HMDB0000067	met-d-Glucose	GCST90200368	13:28213465-28721145	-0.297512577650764	0.68034771688237	0.6618975032814	1.0
MR-IVW LD	glucose	HMDB0000122	cholesterol	HMDB0000067	met-d-Glucose	GCST90200368	17:43272775-44380160	-0.885985164471539	0.647633614067451	0.171301259421398	1.0
MR-IVW LD	glucose	HMDB0000122	cholesterol	HMDB0000067	met-d-Glucose	GCST90200368	17:44543627-45043627	-1.28933534669622	0.678785005974574	0.0575020123918665	1.0
MR-IVW LD	glucose	HMDB0000122	cholesterol	HMDB0000067	met-d-Glucose	GCST90200368	20:22311971-22811971	0.38132524700772	0.659079548881708	0.562877721448366	1.0
MR-IVW LD	glucose	HMDB0000122	4-hydroxyphenylpyruvate	HMDB0000707	met-d-Glucose	GCST90200300	2:165251927-165751927	-0.206949169102675	0.6724552467823	0.758271363005306	1.0
MR-IVW LD	glucose	HMDB0000122	4-hydroxyphenylpyruvate	HMDB0000707	met-d-Glucose	GCST90200300	2:169498833-170056652	-0.536564298479016	0.174837944157699	0.0021483150088358	4.0
MR-IVW LD	glucose	HMDB0000122	4-hydroxyphenylpyruvate	HMDB0000707	met-d-Glucose	GCST90200300	3:122819058-123319058	0.488568102974788	0.432570313279705	0.258706527480394	1.0
MR-IVW LD	glucose	HMDB0000122	4-hydroxyphenylpyruvate	HMDB0000707	met-d-Glucose	GCST90200300	3:151951767-152451767	0.518751025934482	0.680544723412763	0.44590571462331	1.0
MR-IVW LD	glucose	HMDB0000122	4-hydroxyphenylpyruvate	HMDB0000707	met-d-Glucose	GCST90200300	3:170377909-170877909	-0.253208789271634	0.360557248884159	0.482510366021607	1.0
MR-IVW LD	glucose	HMDB0000122	4-hydroxyphenylpyruvate	HMDB0000707	met-d-Glucose	GCST90200300	4:185468314-185968314	0.322945283058607	0.667149364496972	0.628338010074573	1.0
MR-IVW LD	glucose	HMDB0000122	4-hydroxyphenylpyruvate	HMDB0000707	met-d-Glucose	GCST90200300	5:95479406-95979406	0.257337293686356	0.652268881045714	0.693192439867436	1.0
MR-IVW LD	glucose	HMDB0000122	4-hydroxyphenylpyruvate	HMDB0000707	met-d-Glucose	GCST90200300	6:7000270-7500270	-0.0724817663453363	0.623537940925116	0.907460155046137	1.0
MR-IVW LD	glucose	HMDB0000122	4-hydroxyphenylpyruvate	HMDB0000707	met-d-Glucose	GCST90200300	7:14801789-15301789	-0.149857637229658	0.448683253291411	0.738383879856069	1.0
MR-IVW LD	glucose	HMDB0000122	4-hydroxyphenylpyruvate	HMDB0000707	met-d-Glucose	GCST90200300	7:43935955-44473721	-0.599898842646664	0.283582308995728	0.0343932194460259	2.0
MR-IVW LD	glucose	HMDB0000122	4-hydroxyphenylpyruvate	HMDB0000707	met-d-Glucose	GCST90200300	8:117934783-118434783	-0.081464238106161	0.562368270061077	0.884822011618936	1.0
MR-IVW LD	glucose	HMDB0000122	4-hydroxyphenylpyruvate	HMDB0000707	met-d-Glucose	GCST90200300	9:21884068-22384068	-1.36336339154395	0.67513037790369	0.0434448760596757	1.0
MR-IVW LD	glucose	HMDB0000122	4-hydroxyphenylpyruvate	HMDB0000707	met-d-Glucose	GCST90200300	10:2888477-3388477	-0.0194143922090457	0.369525074445454	0.958099405465116	1.0
MR-IVW LD	glucose	HMDB0000122	4-hydroxyphenylpyruvate	HMDB0000707	met-d-Glucose	GCST90200300	10:112762852-113262852	0.276462890745105	0.696644022643207	0.691478383714003	1.0
MR-IVW LD	glucose	HMDB0000122	4-hydroxyphenylpyruvate	HMDB0000707	met-d-Glucose	GCST90200300	10:114504071-115004071	0.649857051331748	0.464347315813363	0.161661173382129	1.0
MR-IVW LD	glucose	HMDB0000122	4-hydroxyphenylpyruvate	HMDB0000707	met-d-Glucose	GCST90200300	12:4134844-4634844	0.936998863261301	0.677774501060384	0.166829269831953	1.0
MR-IVW LD	glucose	HMDB0000122	4-hydroxyphenylpyruvate	HMDB0000707	met-d-Glucose	GCST90200300	12:111682800-112523499	-0.382149779287898	0.688558313401236	0.578894744533645	1.0
MR-IVW LD	glucose	HMDB0000122	4-hydroxyphenylpyruvate	HMDB0000707	met-d-Glucose	GCST90200300	12:121166650-121666650	0.754774879024394	0.628523078235129	0.229801404635868	1.0
MR-IVW LD	glucose	HMDB0000122	4-hydroxyphenylpyruvate	HMDB0000707	met-d-Glucose	GCST90200300	13:28213465-28721145	0.0471204692725273	0.699462379567864	0.946289781924348	1.0
MR-IVW LD	glucose	HMDB0000122	4-hydroxyphenylpyruvate	HMDB0000707	met-d-Glucose	GCST90200300	17:43272775-44380160	1.2500500955631	0.665746895181635	0.0604269147338154	1.0
MR-IVW LD	glucose	HMDB0000122	4-hydroxyphenylpyruvate	HMDB0000707	met-d-Glucose	GCST90200300	17:44543627-45043627	1.05358654646998	0.697898536881099	0.131131285183117	1.0
MR-IVW LD	glucose	HMDB0000122	4-hydroxyphenylpyruvate	HMDB0000707	met-d-Glucose	GCST90200300	20:22311971-22811971	0.114050005005412	0.677601529482049	0.866336050244715	1.0
MR-IVW LD	thyroxine	HMDB0000248	glycine	HMDB0000123	GCST90200293	GCST90200707	2:234397317-234897317	0.235427947268842	0.165880202355367	0.155821803856022	1.0
MR-IVW LD	thyroxine	HMDB0000248	glycine	HMDB0000123	GCST90200293	GCST90200707	12:121166650-121666650	0.155142563134184	0.182964184658705	0.396471653129446	1.0
MR-IVW LD	alpha-ketoglutarate	HMDB0000208	bilirubin (z,z)	HMDB0000054	GCST90200455	GCST90200704	20:44931392-45517926	-0.0878594945015393	0.0821323131602967	0.284740337049596	3.0
MR-IVW LD	histidine	HMDB0000177	3-aminoisobutyrate	HMDB0002166	GCST90200377	GCST90200310	2:211293055-211793055	-0.484307582182387	0.173750252830021	0.0053136505007388	1.0
MR-IVW LD	histidine	HMDB0000177	3-aminoisobutyrate	HMDB0002166	GCST90200377	GCST90200310	12:96129884-96629884	-0.0689071578289478	0.142838033755586	0.629511427186689	1.0
MR-IVW LD	tyrosine	HMDB0000158	1,7-dimethylurate	HMDB0011103	bioa_021	M34400	4:99820973-100320973	0.637298974589051	0.662790933572615	0.336281496460679	1.0
MR-IVW LD	tyrosine	HMDB0000158	1,7-dimethylurate	HMDB0011103	bioa_021	M34400	4:148735862-149235862	0.0523666851539835	0.680766907001796	0.938684739206776	1.0
MR-IVW LD	tyrosine	HMDB0000158	1,7-dimethylurate	HMDB0011103	bioa_021	M34400	6:111242119-112017012	-0.0033428912017372	0.173830342490371	0.98465701184124	1.0
MR-IVW LD	tyrosine	HMDB0000158	1,7-dimethylurate	HMDB0011103	bioa_021	M34400	6:112114361-112614361	-0.222047553907428	0.688347417113032	0.747012853671548	1.0
MR-IVW LD	tyrosine	HMDB0000158	1,7-dimethylurate	HMDB0011103	bioa_021	M34400	7:27926305-28426305	-0.191096128700686	0.562671934507578	0.734140725142393	1.0
MR-IVW LD	tyrosine	HMDB0000158	1,7-dimethylurate	HMDB0011103	bioa_021	M34400	8:8933358-9433358	0.865778925931015	0.708364575761739	0.221623602459393	1.0
MR-IVW LD	tyrosine	HMDB0000158	1,7-dimethylurate	HMDB0011103	bioa_021	M34400	10:64816186-65575478	-0.101851275212036	0.560182013666202	0.855725415320073	1.0
MR-IVW LD	tyrosine	HMDB0000158	1,7-dimethylurate	HMDB0011103	bioa_021	M34400	11:61310081-61810081	-0.636473546887537	0.666076967673004	0.339296824849852	1.0
MR-IVW LD	tyrosine	HMDB0000158	1,7-dimethylurate	HMDB0011103	bioa_021	M34400	12:20701307-21201307	0.584080660866808	0.703551705135018	0.406432114846317	1.0
MR-IVW LD	tyrosine	HMDB0000158	1,7-dimethylurate	HMDB0011103	bioa_021	M34400	12:46678393-47435518	0.706734126623267	0.522368702286762	0.176074423405835	1.0
MR-IVW LD	tyrosine	HMDB0000158	1,7-dimethylurate	HMDB0011103	bioa_021	M34400	12:56615040-57115040	0.194772517546132	0.4017183174389	0.627783826989792	1.0
MR-IVW LD	tyrosine	HMDB0000158	1,7-dimethylurate	HMDB0011103	bioa_021	M34400	12:57594049-58094049	0.49147953604883	0.603179430605381	0.4151783194999	1.0
MR-IVW LD	tyrosine	HMDB0000158	1,7-dimethylurate	HMDB0011103	bioa_021	M34400	12:59727701-60227701	0.23261965812553	0.588818509630253	0.69279733262614	1.0
MR-IVW LD	tyrosine	HMDB0000158	1,7-dimethylurate	HMDB0011103	bioa_021	M34400	12:120845172-121674861	-0.0296936459893904	0.435506807844399	0.945640900275558	1.0
MR-IVW LD	tyrosine	HMDB0000158	1,7-dimethylurate	HMDB0011103	bioa_021	M34400	12:122092964-122592964	0.0509173032286894	0.594035204334723	0.931693545566773	1.0
MR-IVW LD	tyrosine	HMDB0000158	1,7-dimethylurate	HMDB0011103	bioa_021	M34400	15:60649639-61149639	-0.369743153093197	0.677862447337533	0.58544093456893	1.0
MR-IVW LD	tyrosine	HMDB0000158	1,7-dimethylurate	HMDB0011103	bioa_021	M34400	16:71153235-72438683	0.113257797556058	0.262215141156975	0.665794475197946	3.0
MR-IVW LD	hypoxanthine	HMDB0000157	n-acetylglucosaminylasparagine	HMDB0000489	M03127	GCST90200316	6:16038192-16538192	-0.0372385472132945	0.114791807401079	0.745634659925247	1.0
MR-IVW LD	arachidonate (20:4n6)	HMDB0001043	cholesterol	HMDB0000067	GCST90200358	GCST90200368	11:61052244-62029047	0.121471793296895	0.0496757428912093	0.0144734126681077	3.0
MR-IVW LD	serine	HMDB0000187	1-stearoyl-2-oleoyl-gps (18:0/18:1)	HMDB0010163	bioa_018	GCST90199652	1:11610843-12110843	-0.163374589578846	0.341522161302202	0.632385562553709	1.0
MR-IVW LD	serine	HMDB0000187	1-stearoyl-2-oleoyl-gps (18:0/18:1)	HMDB0010163	bioa_018	GCST90199652	1:119427250-120522606	-0.0844869452937389	0.0839326167108033	0.314124896220052	5.0
MR-IVW LD	serine	HMDB0000187	1-stearoyl-2-oleoyl-gps (18:0/18:1)	HMDB0010163	bioa_018	GCST90199652	2:27480940-27980940	-0.17670807280635	0.307459841882759	0.565470223494523	1.0
MR-IVW LD	serine	HMDB0000187	1-stearoyl-2-oleoyl-gps (18:0/18:1)	HMDB0010163	bioa_018	GCST90199652	2:211315692-212076215	-0.236350132769425	0.143531153132624	0.0996234739455563	1.0
MR-IVW LD	serine	HMDB0000187	1-stearoyl-2-oleoyl-gps (18:0/18:1)	HMDB0010163	bioa_018	GCST90199652	3:125660381-126160381	-0.143824362259908	0.351867377736608	0.682726115865806	1.0
MR-IVW LD	serine	HMDB0000187	1-stearoyl-2-oleoyl-gps (18:0/18:1)	HMDB0010163	bioa_018	GCST90199652	7:55551853-56922308	-0.236361132068364	0.128458701484446	0.0657715273692264	1.0
MR-IVW LD	serine	HMDB0000187	1-stearoyl-2-oleoyl-gps (18:0/18:1)	HMDB0010163	bioa_018	GCST90199652	8:126232621-126732621	-0.736020813454146	0.29229372375966	0.0117994415371006	1.0
MR-IVW LD	serine	HMDB0000187	1-stearoyl-2-oleoyl-gps (18:0/18:1)	HMDB0010163	bioa_018	GCST90199652	10:65065800-65565800	-0.39559275301449	0.345708609800555	0.252501173039839	1.0
MR-IVW LD	glycine	HMDB0000123	threonine	HMDB0000167	bioa_008	GCST90200432	1:75967169-76725029	-0.0232819698915299	0.351981632232936	0.947262056870627	1.0
MR-IVW LD	glycine	HMDB0000123	threonine	HMDB0000167	bioa_008	GCST90200432	1:120004506-120504506	0.806360461035736	0.459674435039262	0.0793964045523951	1.0
MR-IVW LD	glycine	HMDB0000123	threonine	HMDB0000167	bioa_008	GCST90200432	2:165258389-165758389	0.944350751013454	0.51565231746139	0.0670451720989395	1.0
MR-IVW LD	glycine	HMDB0000123	threonine	HMDB0000167	bioa_008	GCST90200432	2:210575251-212439946	-0.244981771095524	0.0525585049957753	3.14485366821361e-06	6.0
MR-IVW LD	glycine	HMDB0000123	threonine	HMDB0000167	bioa_008	GCST90200432	3:125660381-126160381	-0.0272773296671035	0.270760575909053	0.919754191625438	1.0
MR-IVW LD	glycine	HMDB0000123	threonine	HMDB0000167	bioa_008	GCST90200432	5:89976061-90476061	1.43130106257331	0.56736850975779	0.0116457400198035	1.0
MR-IVW LD	glycine	HMDB0000123	threonine	HMDB0000167	bioa_008	GCST90200432	5:131494202-131994202	-0.465703107315754	0.513180889570013	0.364151256004515	1.0
MR-IVW LD	glycine	HMDB0000123	threonine	HMDB0000167	bioa_008	GCST90200432	6:160525578-161025578	-0.0743952895363963	0.515323762977254	0.885211372926135	1.0
MR-IVW LD	glycine	HMDB0000123	threonine	HMDB0000167	bioa_008	GCST90200432	7:55797215-56297215	0.0476742563887566	0.341131801780239	0.888855001790866	1.0
MR-IVW LD	glycine	HMDB0000123	threonine	HMDB0000167	bioa_008	GCST90200432	8:8933358-9433358	-0.357843409111744	0.310668693946281	0.249383148771678	1.0
MR-IVW LD	glycine	HMDB0000123	threonine	HMDB0000167	bioa_008	GCST90200432	8:126232077-126732077	0.283484553960767	0.310459804351497	0.361183671758065	1.0
MR-IVW LD	glycine	HMDB0000123	threonine	HMDB0000167	bioa_008	GCST90200432	9:5720079-6894932	-0.0017998798870213	0.193740970117278	0.992587650845793	3.0
MR-IVW LD	glycine	HMDB0000123	threonine	HMDB0000167	bioa_008	GCST90200432	10:64798306-65575478	-0.559374541078912	0.445085033044315	0.208832843606502	1.0
MR-IVW LD	glycine	HMDB0000123	threonine	HMDB0000167	bioa_008	GCST90200432	12:46859387-47359387	1.66562025581096	0.434069027966923	0.0001244327701339	1.0
MR-IVW LD	glycine	HMDB0000123	threonine	HMDB0000167	bioa_008	GCST90200432	12:56611458-57111458	1.77287323538423	0.571010168580184	0.0019040675191691	1.0
MR-IVW LD	glycine	HMDB0000123	threonine	HMDB0000167	bioa_008	GCST90200432	15:58217095-58717095	0.465895221379683	0.526544928328616	0.37625603826307	1.0
MR-IVW LD	glycine	HMDB0000123	threonine	HMDB0000167	bioa_008	GCST90200432	16:80861176-81361176	0.159332925384247	0.232386431655247	0.492941528903353	1.0
MR-IVW LD	glycine	HMDB0000123	threonine	HMDB0000167	bioa_008	GCST90200432	17:45188952-45974996	0.0990128699797667	0.487905547232794	0.839186225456782	1.0
MR-IVW LD	glycine	HMDB0000123	threonine	HMDB0000167	bioa_008	GCST90200432	19:17984588-18484588	1.78178328188888	0.526739647549588	0.000717863825474	1.0
MR-IVW LD	cysteinylglycine	HMDB0000078	histidine	HMDB0000177	GCST90200364	met-d-His	16:15885043-16385043	0.0142482717786603	0.0403556416293657	0.724037720463246	1.0
MR-IVW LD	cysteinylglycine	HMDB0000078	histidine	HMDB0000177	GCST90200364	met-d-His	16:89076223-90262231	-0.0143786867832003	0.018022926788898	0.424986696857625	2.0
MR-IVW LD	cysteinylglycine	HMDB0000078	histidine	HMDB0000177	GCST90200364	met-d-His	19:52317323-52817323	-0.0625232229029142	0.0490521674661499	0.202441254002716	1.0
MR-IVW LD	glycerophosphoethanolamine	HMDB0000114	alpha-ketoglutarate	HMDB0000208	GCST90199808	GCST90200455	1:40156715-40656715	-0.260964483497195	0.177769145110794	0.14210517260633	1.0
MR-IVW LD	glycerophosphoethanolamine	HMDB0000114	alpha-ketoglutarate	HMDB0000208	GCST90199808	GCST90200455	22:24208096-24708096	-0.0239072911574657	0.121031788642925	0.843413570498909	1.0
MR-IVW LD	cystathionine	HMDB0000099	isoleucine	HMDB0000172	GCST90200383	bioa_010	19:33152807-33652807	0.0815323985175097	0.0508623821069922	0.1089346540932	1.0
MR-IVW LD	citrate	HMDB0000094	phosphate	HMDB0001429	met-d-Citrate	M11438	1:206967359-207467359	-0.231818553927671	0.301364120105972	0.441756327424919	1.0
MR-IVW LD	citrate	HMDB0000094	phosphate	HMDB0001429	met-d-Citrate	M11438	2:6909613-7409613	-1.16729187197061	0.694816590458695	0.0929573157274396	1.0
MR-IVW LD	citrate	HMDB0000094	phosphate	HMDB0001429	met-d-Citrate	M11438	2:211290507-211790507	0.738683801474429	0.620494393238521	0.233859282692745	1.0
MR-IVW LD	citrate	HMDB0000094	phosphate	HMDB0001429	met-d-Citrate	M11438	2:241907241-242693157	0.633197871425251	0.663350151016933	0.339807612284686	1.0
MR-IVW LD	citrate	HMDB0000094	phosphate	HMDB0001429	met-d-Citrate	M11438	4:77164144-77664144	-0.646415839556053	0.600243279587766	0.281514632510024	1.0
MR-IVW LD	citrate	HMDB0000094	phosphate	HMDB0001429	met-d-Citrate	M11438	5:14438417-15122542	-0.121199492343693	0.146361523726656	0.407623485942102	3.0
MR-IVW LD	citrate	HMDB0000094	phosphate	HMDB0001429	met-d-Citrate	M11438	5:43252947-44074677	-0.301826228644426	0.383211446820775	0.430917136165594	2.0
MR-IVW LD	citrate	HMDB0000094	phosphate	HMDB0001429	met-d-Citrate	M11438	5:176569252-177069252	-0.160951996045058	0.697458649528592	0.817494086363383	1.0
MR-IVW LD	citrate	HMDB0000094	phosphate	HMDB0001429	met-d-Citrate	M11438	6:18111878-18611878	0.605855297743618	0.5250745913778	0.24856324821718	1.0
MR-IVW LD	citrate	HMDB0000094	phosphate	HMDB0001429	met-d-Citrate	M11438	7:72772933-73272933	0.322483012224619	0.412061626731457	0.433856933557041	1.0
MR-IVW LD	citrate	HMDB0000094	phosphate	HMDB0001429	met-d-Citrate	M11438	8:126256694-126756694	-0.23718132692874	0.385419656259204	0.538300749018726	1.0
MR-IVW LD	citrate	HMDB0000094	phosphate	HMDB0001429	met-d-Citrate	M11438	9:95648531-96148531	-0.0453657483783858	0.635120477297401	0.943056670967043	1.0
MR-IVW LD	citrate	HMDB0000094	phosphate	HMDB0001429	met-d-Citrate	M11438	9:135899500-136399500	1.39692292026072	0.648571355835334	0.0312522388569384	1.0
MR-IVW LD	citrate	HMDB0000094	phosphate	HMDB0001429	met-d-Citrate	M11438	10:64654071-65607438	-0.372945431069152	0.497260574758867	0.453254704753734	1.0
MR-IVW LD	citrate	HMDB0000094	phosphate	HMDB0001429	met-d-Citrate	M11438	10:94589724-95089724	-0.406135129601945	0.659969585603165	0.538300749018726	1.0
MR-IVW LD	citrate	HMDB0000094	phosphate	HMDB0001429	met-d-Citrate	M11438	11:13111524-13611524	-0.720797545034164	0.624691205696272	0.24856324821718	1.0
MR-IVW LD	citrate	HMDB0000094	phosphate	HMDB0001429	met-d-Citrate	M11438	11:61356683-61856683	1.25186528184863	0.508570270751003	0.0138342563857086	1.0
MR-IVW LD	citrate	HMDB0000094	phosphate	HMDB0001429	met-d-Citrate	M11438	12:20812570-21569526	-0.341854297711083	0.493789541138234	0.488744120386509	1.0
MR-IVW LD	citrate	HMDB0000094	phosphate	HMDB0001429	met-d-Citrate	M11438	12:120844110-121665390	-0.322974203718745	0.381696786213064	0.397466925422595	1.0
MR-IVW LD	citrate	HMDB0000094	phosphate	HMDB0001429	met-d-Citrate	M11438	14:55030981-55530981	0.210501478975877	0.684129806671604	0.758316473526291	1.0
MR-IVW LD	citrate	HMDB0000094	phosphate	HMDB0001429	met-d-Citrate	M11438	14:102387585-102887585	0.417013103997318	0.641558621534335	0.515692221611729	1.0
MR-IVW LD	citrate	HMDB0000094	phosphate	HMDB0001429	met-d-Citrate	M11438	15:42429423-42929423	-0.706322798998109	0.608524257598368	0.245758110306169	1.0
MR-IVW LD	citrate	HMDB0000094	phosphate	HMDB0001429	met-d-Citrate	M11438	15:43028726-45186579	-0.846141113579745	0.601700347434484	0.159649901642809	1.0
MR-IVW LD	citrate	HMDB0000094	phosphate	HMDB0001429	met-d-Citrate	M11438	17:6092241-7020419	0.0588252517067416	0.0947831935076181	0.534843385566353	6.0
MR-IVW LD	citrate	HMDB0000094	phosphate	HMDB0001429	met-d-Citrate	M11438	17:57343504-58184169	0.634146627722108	0.515244135024212	0.218409186619241	1.0
MR-IVW LD	citrate	HMDB0000094	phosphate	HMDB0001429	met-d-Citrate	M11438	22:18883605-19740639	0.308707522135776	0.185740653055875	0.0965056967232302	2.0
MR-IVW LD	citrate	HMDB0000094	creatinine	HMDB0000562	GCST90200304	M00513	5:14503745-15117020	0.341839169229718	0.193708862563507	0.0776132094577021	1.0
MR-IVW LD	citrate	HMDB0000094	creatinine	HMDB0000562	GCST90200304	M00513	17:6357018-6961881	-0.0141903801671468	0.0878668971242225	0.871700720239092	3.0
MR-IVW LD	citrate	HMDB0000094	creatinine	HMDB0000562	GCST90200304	M00513	22:19003274-19503274	-0.0482795504735251	0.164150471609986	0.76866800656081	1.0
MR-IVW LD	glutamine	HMDB0000641	valine	HMDB0000883	bioa_006	met-d-Val	2:27200724-28253174	-0.786940296960156	0.0629022402239358	6.53873621288939e-36	1.0
MR-IVW LD	glutamine	HMDB0000641	valine	HMDB0000883	bioa_006	met-d-Val	2:191299636-192089976	0.0781684700459419	0.0846415075296903	0.355734159507033	1.0
MR-IVW LD	glutamine	HMDB0000641	valine	HMDB0000883	bioa_006	met-d-Val	6:20469561-20969561	0.372842481340981	0.156684248752736	0.0173324473693847	1.0
MR-IVW LD	glutamine	HMDB0000641	valine	HMDB0000883	bioa_006	met-d-Val	7:72732874-73232874	-0.348378412121257	0.113124453814119	0.002072766554433	1.0
MR-IVW LD	glutamine	HMDB0000641	valine	HMDB0000883	bioa_006	met-d-Val	8:17122121-17622121	0.553009027163895	0.155022810923241	0.0003607126125793	1.0
MR-IVW LD	glutamine	HMDB0000641	valine	HMDB0000883	bioa_006	met-d-Val	8:134082558-134582558	-0.0662208556916946	0.157918364325216	0.674970587964118	1.0
MR-IVW LD	glutamine	HMDB0000641	valine	HMDB0000883	bioa_006	met-d-Val	9:4032942-4532942	0.307107311709873	0.13447410960773	0.0223853252062777	1.0
MR-IVW LD	glutamine	HMDB0000641	valine	HMDB0000883	bioa_006	met-d-Val	10:64798306-65565800	-0.513003715660276	0.157882386258328	0.0011569847221922	1.0
MR-IVW LD	glutamine	HMDB0000641	valine	HMDB0000883	bioa_006	met-d-Val	10:99109412-99609412	-0.0861189217559723	0.0656993745854915	0.189924408728202	1.0
MR-IVW LD	glutamine	HMDB0000641	valine	HMDB0000883	bioa_006	met-d-Val	11:8003049-8503049	0.251816984498563	0.120927220532448	0.0373073518907259	1.0
MR-IVW LD	glutamine	HMDB0000641	valine	HMDB0000883	bioa_006	met-d-Val	12:46679007-47711183	0.30016782970637	0.0695618278783839	1.59514203800274e-05	1.0
MR-IVW LD	glutamine	HMDB0000641	valine	HMDB0000883	bioa_006	met-d-Val	12:56615040-57375879	-0.198660839773242	0.0243833359278573	3.71826016483335e-16	1.0
MR-IVW LD	glutamine	HMDB0000641	valine	HMDB0000883	bioa_006	met-d-Val	12:59344212-60165849	0.197146875762529	0.102094408990192	0.0534799370530609	1.0
MR-IVW LD	glutamine	HMDB0000641	valine	HMDB0000883	bioa_006	met-d-Val	14:100594368-101094368	0.378135258266788	0.140087218019852	0.0069488740752591	1.0
MR-IVW LD	glutamine	HMDB0000641	valine	HMDB0000883	bioa_006	met-d-Val	15:58477325-58977325	-0.169079849091689	0.148911929794927	0.256193011689633	1.0
MR-IVW LD	dihydroorotate	HMDB03349	inosine	HMDB0000195	GCST90200444	M01123	5:53379047-53879047	-0.21936402401953	0.311841014537567	0.48177643023571	1.0
MR-IVW LD	dihydroorotate	HMDB03349	inosine	HMDB0000195	GCST90200444	M01123	10:104381189-105206827	-0.029171030334012	0.300461612440329	0.922657003894542	1.0
MR-IVW LD	dihydroorotate	HMDB03349	inosine	HMDB0000195	GCST90200444	M01123	10:125910495-126410495	1.22649968345045e-308	0.227925508393694	1.0	1.0
MR-IVW LD	dihydroorotate	HMDB03349	inosine	HMDB0000195	GCST90200444	M01123	11:122683181-123183181	0.486646748532958	0.259612805179715	0.0608601920541464	1.0
MR-IVW LD	dihydroorotate	HMDB03349	inosine	HMDB0000195	GCST90200444	M01123	15:77921365-78954732	-0.130993761136107	0.0961842302048337	0.173227943197208	1.0
MR-IVW LD	lactate	HMDB0000190	2-hydroxyglutarate	HMDB0059655	met-d-Lactate	M37253	2:27348097-28101918	0.893824673957127	0.614504463345523	0.145795140951975	1.0
MR-IVW LD	lactate	HMDB0000190	2-hydroxyglutarate	HMDB0059655	met-d-Lactate	M37253	6:135171067-135671067	-0.508293021230001	0.593008524768339	0.391365938307556	1.0
MR-IVW LD	lactate	HMDB0000190	2-hydroxyglutarate	HMDB0059655	met-d-Lactate	M37253	8:106333124-106833124	-0.202286722636683	0.768689546019398	0.792428882404601	1.0
MR-IVW LD	lactate	HMDB0000190	2-hydroxyglutarate	HMDB0059655	met-d-Lactate	M37253	9:4513176-5186407	-0.15176217612149	0.414494713049264	0.714262263808046	2.0
MR-IVW LD	lactate	HMDB0000190	2-hydroxyglutarate	HMDB0059655	met-d-Lactate	M37253	10:2727379-3389269	-0.31422368419861	0.316111365411122	0.320209026743228	2.0
MR-IVW LD	lactate	HMDB0000190	2-hydroxyglutarate	HMDB0059655	met-d-Lactate	M37253	11:118839742-119339742	0.890099696014395	0.775984350371521	0.251357310325027	1.0
MR-IVW LD	lactate	HMDB0000190	2-hydroxyglutarate	HMDB0059655	met-d-Lactate	M37253	12:111162908-111662908	0.146411465783703	0.805263061810372	0.855725415320072	1.0
MR-IVW LD	lactate	HMDB0000190	2-hydroxyglutarate	HMDB0059655	met-d-Lactate	M37253	12:111682800-113133476	0.602199761837095	0.441613158680537	0.172682041418749	1.0
MR-IVW LD	cystathionine	HMDB0000099	pyruvate	HMDB0000243	GCST90200383	GCST90200430	1:70631670-71131670	0.0781778769285818	0.0819206173494548	0.339925434475742	1.0
MR-IVW LD	cystathionine	HMDB0000099	pyruvate	HMDB0000243	GCST90200383	GCST90200430	19:33152807-33652807	-0.0467744901118629	0.163364655455427	0.774633407102146	1.0
MR-IVW LD	serine	HMDB0000187	sphinganine-1-phosphate	HMDB0001383	GCST90200415	GCST90199845	1:119778579-120514573	0.0636528454634441	0.0754340520652982	0.398769377920453	3.0
MR-IVW LD	serine	HMDB0000187	sphinganine-1-phosphate	HMDB0001383	GCST90200415	GCST90199845	2:211290507-212040821	0.0577199120758764	0.0806828829460376	0.474366677717009	1.0
MR-IVW LD	serine	HMDB0000187	sphinganine-1-phosphate	HMDB0001383	GCST90200415	GCST90199845	7:55905219-56847625	0.346051465001984	0.103784166529282	0.0008550276456429	1.0
MR-IVW LD	choline phosphate	HMDB0001565	pyruvate	HMDB0000243	GCST90200363	met-d-Pyruvate	1:21573292-22142120	0.0130929558100528	0.0245153183474442	0.593291418761423	2.0
MR-IVW LD	choline phosphate	HMDB0001565	pyruvate	HMDB0000243	GCST90200363	met-d-Pyruvate	22:24245541-24745541	-0.0430506493374999	0.0472662951980017	0.362395102280805	1.0
MR-IVW LD	1-methylxanthine	HMDB0010738	choline phosphate	HMDB0001565	M34389	GCST90200363	8:18010431-18510431	-0.0212934201636294	0.0594488782683617	0.720208349738033	1.0
MR-IVW LD	n6,n6,n6-trimethyllysine	HMDB0001325	kynurenine	HMDB0000684	GCST90200344	GCST90199636	11:64586385-65555309	0.0433249914891536	0.071643443795475	0.54535793160649	2.0
MR-IVW LD	n6,n6,n6-trimethyllysine	HMDB0001325	kynurenine	HMDB0000684	GCST90200344	GCST90199636	16:67497306-67997306	-0.244973265157591	0.165350917196085	0.138463913961389	1.0
MR-IVW LD	glutamate	HMDB0000148	kynurenine	HMDB0000684	bioa_007	bioa_027	12:121174861-121674861	-0.161169774178595	0.162797751695551	0.322174119021664	1.0
MR-IVW LD	pantothenate	HMDB0000210	n6,n6,n6-trimethyllysine	HMDB0001325	GCST90200279	GCST90200344	1:199230515-199730515	-0.245703230867431	0.171240832092303	0.151332637714921	1.0
MR-IVW LD	histidine	HMDB0000177	beta-alanine	HMDB0000056	met-d-His	GCST90200361	1:168963261-169463261	-0.988439618264653	0.64330787962083	0.124416917332511	1.0
MR-IVW LD	histidine	HMDB0000177	beta-alanine	HMDB0000056	met-d-His	GCST90200361	2:27491237-27991237	0.576674311197423	0.633535620300851	0.362691918458901	1.0
MR-IVW LD	histidine	HMDB0000177	beta-alanine	HMDB0000056	met-d-His	GCST90200361	2:211290507-212074453	-0.378213353433713	0.240845825155208	0.116332634429719	1.0
MR-IVW LD	histidine	HMDB0000177	beta-alanine	HMDB0000056	met-d-His	GCST90200361	3:148408762-149190142	-0.386144877058597	0.334304039703801	0.248061382606119	2.0
MR-IVW LD	histidine	HMDB0000177	beta-alanine	HMDB0000056	met-d-His	GCST90200361	6:134622121-135122121	-0.783720378421159	0.620551498694009	0.206610124374772	1.0
MR-IVW LD	histidine	HMDB0000177	beta-alanine	HMDB0000056	met-d-His	GCST90200361	11:8005408-8505408	1.26323518410498	0.636990503824155	0.04735287421226	1.0
MR-IVW LD	histidine	HMDB0000177	beta-alanine	HMDB0000056	met-d-His	GCST90200361	12:46932531-47432531	0.290485449505979	0.634095827015604	0.646873629924447	1.0
MR-IVW LD	histidine	HMDB0000177	beta-alanine	HMDB0000056	met-d-His	GCST90200361	12:56610020-57110020	0.80100423583331	0.341565503466331	0.0190221303116012	1.0
MR-IVW LD	histidine	HMDB0000177	beta-alanine	HMDB0000056	met-d-His	GCST90200361	12:95659569-96755187	0.0130692562488962	0.136737207887095	0.923854650160472	8.0
MR-IVW LD	histidine	HMDB0000177	beta-alanine	HMDB0000056	met-d-His	GCST90200361	14:21241151-21765620	-0.0889296885660376	0.281751642105008	0.752282238555605	3.0
MR-IVW LD	histidine	HMDB0000177	beta-alanine	HMDB0000056	met-d-His	GCST90200361	14:24625832-25125832	-0.0865645119148532	0.639871655910757	0.892387193063342	1.0
MR-IVW LD	histidine	HMDB0000177	beta-alanine	HMDB0000056	met-d-His	GCST90200361	14:94599201-95099201	-0.759046230416028	0.546033357179632	0.164495588191916	1.0
MR-IVW LD	histidine	HMDB0000177	beta-alanine	HMDB0000056	met-d-His	GCST90200361	15:43028726-45092210	-0.65925812770351	0.542339229898116	0.224143968203347	1.0
MR-IVW LD	histidine	HMDB0000177	beta-alanine	HMDB0000056	met-d-His	GCST90200361	20:38915692-39415692	-0.410289061156848	0.529882054308877	0.438751856674056	1.0
MR-IVW LD	leucine	HMDB0000687	3-methyl-2-oxovalerate	HMDB0000491	M00060	GCST90199631	4:88976422-89476422	0.492965042689399	0.119986788692081	3.98246956147493e-05	1.0
MR-IVW LD	leucine	HMDB0000687	3-methyl-2-oxovalerate	HMDB0000491	M00060	GCST90199631	6:45295851-45795851	-0.187489084646719	0.173640768026097	0.280252328178889	1.0
MR-IVW LD	docosahexaenoate (dha; 22:6n3)	HMDB0002183	valine	HMDB0000883	GCST90199651	met-d-Val	11:61376206-61876206	-0.0657339532676668	0.0455979575113606	0.149415633991848	1.0
MR-IVW LD	myo-inositol	HMDB0000211	n-acetylornithine	HMDB0003357	M19934	M15630	16:24681798-25181798	0.193304585992873	0.142720208349878	0.175599110815098	1.0
MR-IVW LD	myo-inositol	HMDB0000211	n-acetylornithine	HMDB0003357	M19934	M15630	19:18368867-18868867	0.214684102655228	0.142021790987304	0.130628548130998	1.0
MR-IVW LD	phenylalanine	HMDB0000159	alpha-ketoglutarate	HMDB0000208	met-d-Phe	GCST90200455	2:211293055-211793055	-1.22710739116533	0.599239950134118	0.0405822469835973	1.0
MR-IVW LD	phenylalanine	HMDB0000159	alpha-ketoglutarate	HMDB0000208	met-d-Phe	GCST90200455	6:17868392-18368392	0.574764205151141	0.641610241597079	0.37035147185563	1.0
MR-IVW LD	phenylalanine	HMDB0000159	alpha-ketoglutarate	HMDB0000208	met-d-Phe	GCST90200455	11:57019429-57519429	-0.225355312293237	0.358772369405679	0.529919468499518	1.0
MR-IVW LD	phenylalanine	HMDB0000159	alpha-ketoglutarate	HMDB0000208	met-d-Phe	GCST90200455	12:56671418-57171418	0.815947500636851	0.647517678998883	0.207627456219458	1.0
MR-IVW LD	phenylalanine	HMDB0000159	alpha-ketoglutarate	HMDB0000208	met-d-Phe	GCST90200455	12:102211009-102721004	0.110494410956011	0.412367216181549	0.788736657252101	2.0
MR-IVW LD	phenylalanine	HMDB0000159	alpha-ketoglutarate	HMDB0000208	met-d-Phe	GCST90200455	12:102890425-104124563	0.135290196427664	0.116808594705383	0.246773759091182	12.0
MR-IVW LD	phenylalanine	HMDB0000159	alpha-ketoglutarate	HMDB0000208	met-d-Phe	GCST90200455	12:104125826-104625826	-0.235389463210749	0.673647482652525	0.726770053970075	1.0
MR-IVW LD	phenylalanine	HMDB0000159	alpha-ketoglutarate	HMDB0000208	met-d-Phe	GCST90200455	14:55161744-55661744	-0.0453463055510118	0.350726083136374	0.897126085179629	1.0
MR-IVW LD	phenylalanine	HMDB0000159	alpha-ketoglutarate	HMDB0000208	met-d-Phe	GCST90200455	14:55670870-56170870	-0.351240710554679	0.632713161427518	0.578802876138607	1.0
MR-IVW LD	phenylalanine	HMDB0000159	alpha-ketoglutarate	HMDB0000208	met-d-Phe	GCST90200455	16:16004626-16504626	0.330773987019064	0.666119292954354	0.619493234561872	1.0
MR-IVW LD	sphingosine 1-phosphate	HMDB0000277	tryptophan	HMDB0000929	GCST90199657	M00054	17:74160792-74684003	0.414470226552014	0.169556001771279	0.0145075422497357	1.0
MR-IVW LD	theobromine	HMDB0002825	leucine	HMDB0000687	GCST90199644	met-d-Leu	19:41121480-41621480	-0.0375929223145391	0.0472342838657505	0.426100550533674	1.0
MR-IVW LD	cholesterol	HMDB0000067	glycerol 3-phosphate	HMDB0000126	M00063	GCST90199638	1:109571511-110071511	-0.103428744804262	0.172651689497864	0.549132782845857	1.0
MR-IVW LD	sarcosine	HMDB0000271	orotate	HMDB0000226	bioa_031	GCST90200392	1:157842259-158342259	0.302136111866525	0.304783780343139	0.321532785933726	1.0
MR-IVW LD	sarcosine	HMDB0000271	orotate	HMDB0000226	bioa_031	GCST90200392	9:136282183-136851769	-0.036730668392886	0.115080959142661	0.74959576862172	2.0
MR-IVW LD	2-aminobutyrate	HMDB0000452	threonine	HMDB0000167	M32348	M01284	2:64958074-65458074	-0.220226347177145	0.139090324532933	0.113345509219525	1.0
MR-IVW LD	2-aminobutyrate	HMDB0000452	threonine	HMDB0000167	M32348	M01284	4:88993818-89493818	-0.497124185366766	0.175455594835329	0.0046065322633918	1.0
MR-IVW LD	n-acetylglucosaminylasparagine	HMDB0000489	glycine	HMDB0000123	GCST90200316	GCST90200707	4:178111987-178611987	-0.0746345660875882	0.109953919003427	0.497277008881032	1.0
MR-IVW LD	n-acetylglucosaminylasparagine	HMDB0000489	glycine	HMDB0000123	GCST90200316	GCST90200707	6:167457759-167966043	0.0511307282496134	0.0379312522306981	0.177663468226447	4.0
MR-IVW LD	n-acetylglucosaminylasparagine	HMDB0000489	glycine	HMDB0000123	GCST90200316	GCST90200707	14:94594947-95094947	-0.301056418294787	0.129038810092549	0.0196445360990128	1.0
MR-IVW LD	n-acetylglucosaminylasparagine	HMDB0000489	glycine	HMDB0000123	GCST90200316	GCST90200707	17:64055051-64555051	-0.203003493579176	0.127046894887006	0.110073538466552	1.0
MR-IVW LD	kynurenine	HMDB0000684	glucuronate	HMDB0000127	M15140	GCST90199641	8:39556267-40056267	0.036778414169372	0.158907801906053	0.816969119049428	1.0
MR-IVW LD	kynurenine	HMDB0000684	glucuronate	HMDB0000127	M15140	GCST90199641	12:112341686-113156415	0.164040124034906	0.133197396049917	0.218114784377384	1.0
MR-IVW LD	kynurenine	HMDB0000684	glucuronate	HMDB0000127	M15140	GCST90199641	16:87628822-88128822	0.168999270199613	0.0937139039625129	0.0713327598561016	1.0
MR-IVW LD	glycine	HMDB0000123	3,7-dimethylurate	HMDB0001982	GCST90200707	GCST90199755	1:75967169-76467169	-0.0285327177684632	0.193849021264455	0.882981726402732	1.0
MR-IVW LD	glycine	HMDB0000123	3,7-dimethylurate	HMDB0001982	GCST90200707	GCST90199755	2:211036896-212058697	-0.0059767161448442	0.0307466803481679	0.845873856506285	2.0
MR-IVW LD	glycine	HMDB0000123	3,7-dimethylurate	HMDB0001982	GCST90200707	GCST90199755	3:125659669-126159669	-0.153426927555599	0.198037873770117	0.438496099494162	1.0
MR-IVW LD	glycine	HMDB0000123	3,7-dimethylurate	HMDB0001982	GCST90200707	GCST90199755	9:6290540-6790540	0.25439538537678	0.150575780891857	0.0911266992656206	1.0
MR-IVW LD	2-hydroxyphenylacetate	HMDB0000669	trans-urocanate	HMDB0000301	GCST90200369	GCST90200416	9:131329579-131829579	-0.0425293990792032	0.0988291036111707	0.666953613423259	1.0
MR-IVW LD	2-hydroxyphenylacetate	HMDB0000669	trans-urocanate	HMDB0000301	GCST90200369	GCST90200416	12:122051275-122551275	-0.0335026487194769	0.134488648648809	0.803274650735674	1.0
MR-IVW LD	citrate	HMDB0000094	asparagine	HMDB0000168	GCST90200304	bioa_003	5:14503745-15117020	0.142642588026258	0.0945278913361548	0.131298782783661	1.0
MR-IVW LD	citrate	HMDB0000094	asparagine	HMDB0000168	GCST90200304	bioa_003	17:6357018-6961881	-0.0093661569103841	0.0428734707398762	0.827070384966415	3.0
MR-IVW LD	citrate	HMDB0000094	asparagine	HMDB0000168	GCST90200304	bioa_003	22:19003274-19503274	0.151521863624085	0.0800855515983534	0.0584909808051387	1.0
MR-IVW LD	caffeine	HMDB0001847	isoleucine	HMDB0000172	M00569	met-d-Ile	7:17037106-17537106	0.0015747015196502	0.0338836540160915	0.962932631150694	1.0
MR-IVW LD	caffeine	HMDB0001847	isoleucine	HMDB0000172	M00569	met-d-Ile	15:74777880-75277880	-0.0241877267718555	0.0392536847791798	0.537769148675566	1.0
MR-IVW LD	n-acetyl-aspartyl-glutamate (naag)	HMDB0001067	urea	HMDB0000294	GCST90200684	M01670	11:45663099-50986366	-0.0196841767611081	0.0266984627472739	0.460953591773988	3.0
MR-IVW LD	n-acetyl-aspartyl-glutamate (naag)	HMDB0001067	urea	HMDB0000294	GCST90200684	M01670	11:54602007-58367668	-0.0286177272688844	0.0336328934059092	0.394833192437967	3.0
MR-IVW LD	citrate	HMDB0000094	tryptophan	HMDB0000929	GCST90200304	bioa_020	5:14503745-15117020	0.176666582184922	0.0944741081202793	0.0614838178589323	1.0
MR-IVW LD	citrate	HMDB0000094	tryptophan	HMDB0000929	GCST90200304	bioa_020	17:6357018-6961881	0.0043026140811769	0.0428370869355027	0.919993957273159	3.0
MR-IVW LD	citrate	HMDB0000094	tryptophan	HMDB0000929	GCST90200304	bioa_020	22:19003274-19503274	0.0635375597693461	0.080022115578522	0.427195431348764	1.0
MR-IVW LD	isoursodeoxycholate	HMDB0000686	hippurate	HMDB0000714	GCST90199892	GCST90199624	5:35715970-36215970	-0.168660913406539	0.17435722009595	0.333379252506848	1.0
MR-IVW LD	5-oxoproline	HMDB0000267	serotonin (5ht)	HMDB0000259	GCST90200280	M02342	8:144861615-145802337	-0.0109455255308554	0.044390186875136	0.805236889274411	1.0
MR-IVW LD	5-oxoproline	HMDB0000267	serotonin (5ht)	HMDB0000259	GCST90200280	M02342	12:56615338-57115338	0.0948801483442764	0.202135968211721	0.638792499244142	1.0
MR-IVW LD	glycohyocholate	HMDB0000138	cortisol	HMDB0000063	GCST90199935	GCST90200378	7:99108524-99608524	0.0274996388738008	0.157086808575581	0.861032377363434	1.0
MR-IVW LD	glycohyocholate	HMDB0000138	cortisol	HMDB0000063	GCST90199935	GCST90200378	10:45742470-46242470	-0.116672366755092	0.166126971723675	0.4824868594526	1.0
MR-IVW LD	glycohyocholate	HMDB0000138	cortisol	HMDB0000063	GCST90199935	GCST90200378	13:103468308-103968308	-0.041606871101918	0.152998455872703	0.785665787075855	1.0
MR-IVW LD	glycohyocholate	HMDB0000138	cortisol	HMDB0000063	GCST90199935	GCST90200378	17:28409010-28909010	-0.318029264596888	0.141456492924996	0.0245603862132328	1.0
MR-IVW LD	histidine	HMDB0000177	alpha-aminoadipic acid	HMDB0000510	bioa_009	bioa_025	2:27492603-27992603	-0.187907924253604	0.27838211000534	0.499675764943554	1.0
MR-IVW LD	histidine	HMDB0000177	alpha-aminoadipic acid	HMDB0000510	bioa_009	bioa_025	2:211331245-211831245	-0.274558598466029	0.255403347410258	0.282374728330255	1.0
MR-IVW LD	histidine	HMDB0000177	alpha-aminoadipic acid	HMDB0000510	bioa_009	bioa_025	3:186208322-186708322	-0.181400902122696	0.321063543579995	0.57207376417996	1.0
MR-IVW LD	histidine	HMDB0000177	alpha-aminoadipic acid	HMDB0000510	bioa_009	bioa_025	4:186893802-187393802	-0.173763679904827	0.168375658822506	0.302072117503062	1.0
MR-IVW LD	histidine	HMDB0000177	alpha-aminoadipic acid	HMDB0000510	bioa_009	bioa_025	8:145389726-145889726	0.773630587673314	0.392108762125349	0.0484955623380019	1.0
MR-IVW LD	histidine	HMDB0000177	alpha-aminoadipic acid	HMDB0000510	bioa_009	bioa_025	9:135904304-136404304	-0.341520563180908	0.327440616664342	0.296948292759743	1.0
MR-IVW LD	histidine	HMDB0000177	alpha-aminoadipic acid	HMDB0000510	bioa_009	bioa_025	12:56615040-57115040	0.266878619761527	0.318470906636669	0.402030703498656	1.0
MR-IVW LD	histidine	HMDB0000177	alpha-aminoadipic acid	HMDB0000510	bioa_009	bioa_025	12:96083535-96730076	-0.166031234916585	0.1416303920671	0.241082508014302	3.0
MR-IVW LD	histidine	HMDB0000177	alpha-aminoadipic acid	HMDB0000510	bioa_009	bioa_025	14:21229605-21729605	-0.433339082943027	0.417877611324038	0.299735857157856	1.0
MR-IVW LD	histidine	HMDB0000177	alpha-aminoadipic acid	HMDB0000510	bioa_009	bioa_025	15:58473939-58973939	-0.532329241202005	0.428606474397746	0.214236562048657	1.0
MR-IVW LD	dimethylglycine	HMDB0000092	glycine	HMDB0000123	GCST90200424	GCST90200707	5:78080227-78832833	0.0079686915198381	0.0448908808519502	0.859105864495911	3.0
MR-IVW LD	dimethylglycine	HMDB0000092	glycine	HMDB0000123	GCST90200424	GCST90200707	10:103976834-104737382	0.229708591085313	0.165117386649121	0.164169776128338	1.0
MR-IVW LD	dimethylglycine	HMDB0000092	glycine	HMDB0000123	GCST90200424	GCST90200707	15:76242337-76742337	-0.054932473365197	0.137223631993646	0.688925620735009	1.0
MR-IVW LD	cytidine	HMDB0000089	n-acetylornithine	HMDB0003357	GCST90200429	bioa_023	15:85255020-85755020	-0.0337032584833392	0.0781978155065878	0.666468370485802	1.0
MR-IVW LD	biliverdin	HMDB0001008	cytidine	HMDB0000089	M02137	GCST90200429	2:234046650-234918570	0.0038029490950638	0.0355323323706687	0.914766886528433	1.0
MR-IVW LD	n-acetylornithine	HMDB0003357	adenosine	HMDB0000050	M15630	M00555	2:73124156-74349562	0.0362197982026862	0.0251926694049208	0.150515842199751	2.0
MR-IVW LD	beta-alanine	HMDB0000056	acetoacetate	HMDB0000060	GCST90200361	met-d-Acetoacetate	3:30500404-31000404	0.0037471378392075	0.0215336493964667	0.861855139492945	1.0
MR-IVW LD	hypotaurine	HMDB0000965	4-methyl-2-oxopentanoate	HMDB0000695	GCST90200379	GCST90199655	4:138793652-139293652	0.103132596323232	0.13627604991757	0.449174609742578	1.0
MR-IVW LD	hypotaurine	HMDB0000965	4-methyl-2-oxopentanoate	HMDB0000695	GCST90200379	GCST90199655	5:114821656-115321656	0.0401349107679637	0.160014387466811	0.80195278463156	1.0
MR-IVW LD	hypotaurine	HMDB0000965	4-methyl-2-oxopentanoate	HMDB0000695	GCST90200379	GCST90199655	19:47031255-47531255	-0.218748118318728	0.176022657806726	0.213968432371868	1.0
MR-IVW LD	3-methyl-2-oxobutyrate	HMDB0000019	glycerophosphoethanolamine	HMDB0000114	GCST90199677	GCST90199808	4:88953670-89453670	0.0043098091299942	0.122735996172305	0.971988465251541	1.0
MR-IVW LD	4-acetamidobutanoate	HMDB0003681	glucose	HMDB0000122	GCST90200311	M20489	8:18005709-18505709	-0.014334043602492	0.0711709406966452	0.840383440684934	2.0
MR-IVW LD	5-methylthioadenosine (mta)	HMDB0001173	glycerol 3-phosphate	HMDB0000126	GCST90200359	M15365	6:149659491-150411114	-0.299894633491538	0.162442926474582	0.0648698702799582	1.0
MR-IVW LD	citrate	HMDB0000094	mannose	HMDB0000169	met-d-Citrate	M00584	1:206967359-207467359	-0.0753232273637099	0.301292909454845	0.802587348634156	1.0
MR-IVW LD	citrate	HMDB0000094	mannose	HMDB0000169	met-d-Citrate	M00584	2:6909613-7409613	-0.810479278961451	0.694696524824101	0.243345009148763	1.0
MR-IVW LD	citrate	HMDB0000094	mannose	HMDB0000169	met-d-Citrate	M00584	2:211290507-211790507	0.460268612992016	0.620362043597933	0.458126425559176	1.0
MR-IVW LD	citrate	HMDB0000094	mannose	HMDB0000169	met-d-Citrate	M00584	2:241907241-242693157	0.221068546160294	0.663205638480887	0.738882680363529	1.0
MR-IVW LD	citrate	HMDB0000094	mannose	HMDB0000169	met-d-Citrate	M00584	4:77164144-77664144	-0.225045551080006	0.600121469546689	0.707660466654555	1.0
MR-IVW LD	citrate	HMDB0000094	mannose	HMDB0000169	met-d-Citrate	M00584	5:14438417-15122542	0.0330499669214832	0.146335539761352	0.821317634028587	3.0
MR-IVW LD	citrate	HMDB0000094	mannose	HMDB0000169	met-d-Citrate	M00584	5:43252947-44074677	0.24216039294741	0.383111424409153	0.527328934447651	2.0
MR-IVW LD	citrate	HMDB0000094	mannose	HMDB0000169	met-d-Citrate	M00584	5:176569252-177069252	-0.474129518439004	0.697249291822064	0.496504460907141	1.0
MR-IVW LD	citrate	HMDB0000094	mannose	HMDB0000169	met-d-Citrate	M00584	6:18111878-18611878	-0.48120340506414	0.524949169160881	0.359317338329572	1.0
MR-IVW LD	citrate	HMDB0000094	mannose	HMDB0000169	met-d-Citrate	M00584	7:72772933-73272933	0.886073199449339	0.411836839180678	0.0314355612132165	1.0
MR-IVW LD	citrate	HMDB0000094	mannose	HMDB0000169	met-d-Citrate	M00584	8:126256694-126756694	0.722310843262069	0.385232449739771	0.060792723530523	1.0
MR-IVW LD	citrate	HMDB0000094	mannose	HMDB0000169	met-d-Citrate	M00584	9:95648531-96148531	-0.574444512216561	0.634912355607774	0.365591537564829	1.0
MR-IVW LD	citrate	HMDB0000094	mannose	HMDB0000169	met-d-Citrate	M00584	9:135899500-136399500	0.702593404674694	0.648547758161257	0.278660494899244	1.0
MR-IVW LD	citrate	HMDB0000094	mannose	HMDB0000169	met-d-Citrate	M00584	10:64654071-65607438	-0.165713480197935	0.497140440593809	0.738882680363529	1.0
MR-IVW LD	citrate	HMDB0000094	mannose	HMDB0000169	met-d-Citrate	M00584	10:94589724-95089724	1.24013858153546	0.659648181667797	0.0601080779223994	1.0
MR-IVW LD	citrate	HMDB0000094	mannose	HMDB0000169	met-d-Citrate	M00584	11:13111524-13611524	-0.574578389989747	0.624541728249723	0.357572759228742	1.0
MR-IVW LD	citrate	HMDB0000094	mannose	HMDB0000169	met-d-Citrate	M00584	11:61356683-61856683	-0.101728033925421	0.50864016962712	0.841480581121799	1.0
MR-IVW LD	citrate	HMDB0000094	mannose	HMDB0000169	met-d-Citrate	M00584	12:20812570-21569526	0.730524430023832	0.49359758785394	0.138873246666663	1.0
MR-IVW LD	citrate	HMDB0000094	mannose	HMDB0000169	met-d-Citrate	M00584	12:120844110-121665390	0.0159004750553795	0.38161140132916	0.966764427019278	1.0
MR-IVW LD	citrate	HMDB0000094	mannose	HMDB0000169	met-d-Citrate	M00584	14:55030981-55530981	-0.626916389161458	0.683908788176137	0.359317338329572	1.0
MR-IVW LD	citrate	HMDB0000094	mannose	HMDB0000169	met-d-Citrate	M00584	14:102387585-102887585	0.47586134036682	0.641378328320495	0.458126425559176	1.0
MR-IVW LD	citrate	HMDB0000094	mannose	HMDB0000169	met-d-Citrate	M00584	15:42429423-42929423	-0.148866736567566	0.608411879884841	0.806703556068152	1.0
MR-IVW LD	citrate	HMDB0000094	mannose	HMDB0000169	met-d-Citrate	M00584	15:43028726-45186579	0.0752021077631327	0.601616862105087	0.900523550339779	1.0
MR-IVW LD	citrate	HMDB0000094	mannose	HMDB0000169	met-d-Citrate	M00584	17:6092241-7020419	-0.0725746552516937	0.094756983110431	0.443734035712676	6.0
MR-IVW LD	citrate	HMDB0000094	mannose	HMDB0000169	met-d-Citrate	M00584	17:57343504-58184169	1.18839301434102	0.514970306214441	0.0210162562275179	1.0
MR-IVW LD	citrate	HMDB0000094	mannose	HMDB0000169	met-d-Citrate	M00584	22:18883605-19740639	0.0163507334775646	0.185717040601713	0.929844005878229	2.0
MR-IVW LD	s-1-pyrroline-5-carboxylate	HMDB0001301	n-palmitoyl-sphingosine (d18:1/16:0)	HMDB0004949	GCST90200381	GCST90200336	1:18949448-19449448	-0.209356046118181	0.145903402751932	0.151317053885652	1.0
MR-IVW LD	s-1-pyrroline-5-carboxylate	HMDB0001301	n-palmitoyl-sphingosine (d18:1/16:0)	HMDB0004949	GCST90200381	GCST90200336	8:144432748-145014955	0.0495039589036142	0.0441251521813444	0.26190543606216	3.0
MR-IVW LD	sphinganine	HMDB0000269	allantoin	HMDB0000462	GCST90200374	GCST90200286	3:56598999-57098999	0.0648969313238865	0.164253076140185	0.692766658464904	1.0
MR-IVW LD	n-stearoyl-sphingosine (d18:1/18:0)*	HMDB0004950	n-palmitoyl-sphinganine (d18:0/16:0)	HMDB11760	GCST90200341	GCST90200064	10:64645010-65401382	0.104354720163674	0.167555953669104	0.533412537140535	1.0
MR-IVW LD	n-stearoyl-sphingosine (d18:1/18:0)*	HMDB0004950	n-palmitoyl-sphinganine (d18:0/16:0)	HMDB11760	GCST90200341	GCST90200064	14:63982220-64482220	-0.821909770251793	0.154766309181507	1.09234662084702e-07	1.0
MR-IVW LD	n-stearoyl-sphingosine (d18:1/18:0)*	HMDB0004950	n-palmitoyl-sphinganine (d18:0/16:0)	HMDB11760	GCST90200341	GCST90200064	18:55052269-55552269	0.210670665723319	0.171768406191842	0.220017766696021	1.0
MR-IVW LD	n-stearoyl-sphingosine (d18:1/18:0)*	HMDB0004950	n-palmitoyl-sphinganine (d18:0/16:0)	HMDB11760	GCST90200341	GCST90200064	19:8013648-8513648	0.06439954379174	0.103604680874781	0.534212068222712	1.0
MR-IVW LD	tyrosine	HMDB0000158	cortisone	HMDB0002802	M01299	M01769	1:154514715-155014715	0.0144164730846192	0.180205913557751	0.936237255972029	1.0
MR-IVW LD	tyrosine	HMDB0000158	cortisone	HMDB0002802	M01299	M01769	6:111242119-112061922	-0.0410237880711698	0.134792446519558	0.760862912213716	1.0
MR-IVW LD	tyrosine	HMDB0000158	cortisone	HMDB0002802	M01299	M01769	16:71357384-72149586	-0.332786113827505	0.162852779107076	0.041005117224641	1.0
MR-IVW LD	dimethylglycine	HMDB0000092	alanine	HMDB0000161	GCST90200424	GCST90200431	5:78080227-78832833	-0.0205317990829239	0.0448819015203854	0.647338454704977	3.0
MR-IVW LD	dimethylglycine	HMDB0000092	alanine	HMDB0000161	GCST90200424	GCST90200431	10:103976834-104737382	0.0519316485758236	0.165105763823037	0.753114245309055	1.0
MR-IVW LD	dimethylglycine	HMDB0000092	alanine	HMDB0000161	GCST90200424	GCST90200431	15:76242337-76742337	-0.018333417672536	0.137199907615225	0.893698653129187	1.0
MR-IVW LD	choline phosphate	HMDB0001565	aspartate	HMDB0000191	GCST90200363	GCST90200370	1:21573292-22142120	0.0167548757849863	0.0914100555728144	0.854567676196166	2.0
MR-IVW LD	choline phosphate	HMDB0001565	aspartate	HMDB0000191	GCST90200363	GCST90200370	22:24245541-24745541	-0.0354883354237132	0.176245771391537	0.840419366225136	1.0
MR-IVW LD	phosphate	HMDB0001429	mannose	HMDB0000169	GCST90200393	GCST90200435	1:21570042-22070042	0.173250350877822	0.158597817975196	0.274662601625859	1.0
MR-IVW LD	stearoyl sphingomyelin (d18:1/18:0)	HMDB0001348	phosphate	HMDB0001429	GCST90200335	M11438	14:63982386-64482386	0.213584900729929	0.120483790155344	0.076273909634044	1.0
MR-IVW LD	creatinine	HMDB0000562	5-oxoproline	HMDB0000267	GCST90200366	GCST90200280	16:20142332-20642332	0.0583680941808038	0.172884721757419	0.735654998534495	1.0
MR-IVW LD	valine	HMDB0000883	dehydroepiandrosterone sulfate (dhea-s)	HMDB0001032	M01649	GCST90199673	4:88976422-89476422	0.0882377348737856	0.149727344184094	0.555644765651352	1.0
MR-IVW LD	kynurenate	HMDB0000715	alanine	HMDB0000161	GCST90200454	bioa_001	1:241463402-241963402	-0.0044046720699325	0.0277023400624721	0.873668873831281	1.0
MR-IVW LD	kynurenate	HMDB0000715	alanine	HMDB0000161	GCST90200454	bioa_001	4:170711647-171211647	0.0440363256056017	0.0410403780108116	0.283271116130821	1.0
MR-IVW LD	kynurenate	HMDB0000715	alanine	HMDB0000161	GCST90200454	bioa_001	16:58517848-59017848	0.0587731443972693	0.0472452929238496	0.213499562928968	1.0
MR-IVW LD	3-methyl-2-oxobutyrate	HMDB0000019	citrate	HMDB0000094	M21047	M01564	4:88976422-89476422	0.25591709540513	0.170611396936753	0.133614402537716	1.0
MR-IVW LD	docosahexaenoate (dha; 22:6n3)	HMDB0002183	adenosine	HMDB0000050	GCST90199651	M00555	11:61376206-61876206	0.530076694281961	0.192755161557076	0.005959526470109	1.0
MR-IVW LD	citrate	HMDB0000094	cystathionine	HMDB0000099	M01564	GCST90200383	5:14625868-15125868	-0.104599919230502	0.158688362266218	0.509797487380707	1.0
MR-IVW LD	citrate	HMDB0000094	cystathionine	HMDB0000099	M01564	GCST90200383	17:6345930-6933878	0.0874914715614162	0.105104948742198	0.405171862522073	2.0
MR-IVW LD	tryptophan	HMDB0000929	alanine	HMDB0000161	GCST90200441	bioa_001	6:111301079-112053797	-0.100483344130797	0.0519831061204322	0.0532361978012111	1.0
MR-IVW LD	acetoacetate	HMDB0000060	histidine	HMDB0000177	met-d-Acetoacetate	bioa_009	1:230046470-230546470	0.647388620557544	0.217098799650414	0.0028637199889036	1.0
MR-IVW LD	acetoacetate	HMDB0000060	histidine	HMDB0000177	met-d-Acetoacetate	bioa_009	5:41395751-42449922	-0.0010720526324656	0.107205263246562	0.992021287370737	1.0
MR-IVW LD	acetoacetate	HMDB0000060	histidine	HMDB0000177	met-d-Acetoacetate	bioa_009	8:8933102-9433102	-0.968729800645349	0.182917258430012	1.18366837395661e-07	1.0
MR-IVW LD	acetoacetate	HMDB0000060	histidine	HMDB0000177	met-d-Acetoacetate	bioa_009	10:113686244-114186244	0.0544411160427249	0.205438173746143	0.791009461814903	1.0
MR-IVW LD	acetoacetate	HMDB0000060	histidine	HMDB0000177	met-d-Acetoacetate	bioa_009	11:116373213-116873213	-0.399003855765268	0.114221640360707	0.0004771934670893	2.0
MR-IVW LD	acetoacetate	HMDB0000060	histidine	HMDB0000177	met-d-Acetoacetate	bioa_009	12:122333527-122833527	-0.163287907455189	0.179634661666873	0.363350125808784	1.0
MR-IVW LD	oleamide	HMDB0002117	glycerophosphorylcholine (gpc)	HMDB0000086	M32458	GCST90199629	12:21138621-21638621	-0.100560220335726	0.10251319438956	0.326617868924986	1.0
MR-IVW LD	oleamide	HMDB0002117	glycerophosphorylcholine (gpc)	HMDB0000086	M32458	GCST90199629	19:15740431-16240431	0.148030089968884	0.162713479087859	0.362949498337053	1.0
MR-IVW LD	paraxanthine	HMDB0001860	taurocholate	HMDB0000036	GCST90199654	GCST90200333	19:41091229-41591229	0.340722747188973	0.163175871567663	0.0367914626890493	1.0
MR-IVW LD	glucose	HMDB0000122	3-hydroxybutyrate (bhba)	HMDB0000011	met-d-Glucose	met-d-bOHbutyrate	2:165251927-165751927	-0.352040010480037	0.17165339349378	0.0402789186803573	1.0
MR-IVW LD	glucose	HMDB0000122	3-hydroxybutyrate (bhba)	HMDB0000011	met-d-Glucose	met-d-bOHbutyrate	2:169498833-170056652	0.0179351440455106	0.0427617348023555	0.674908915481519	3.0
MR-IVW LD	glucose	HMDB0000122	3-hydroxybutyrate (bhba)	HMDB0000011	met-d-Glucose	met-d-bOHbutyrate	3:122819058-123319058	0.256679640171819	0.113451876208221	0.0236693737944712	1.0
MR-IVW LD	glucose	HMDB0000122	3-hydroxybutyrate (bhba)	HMDB0000011	met-d-Glucose	met-d-bOHbutyrate	3:170377909-170877909	0.208231664324747	0.0945601108312189	0.0276576149613416	1.0
MR-IVW LD	glucose	HMDB0000122	3-hydroxybutyrate (bhba)	HMDB0000011	met-d-Glucose	met-d-bOHbutyrate	4:185468314-185968314	-0.235779294908436	0.161832022979808	0.145133374226215	1.0
MR-IVW LD	glucose	HMDB0000122	3-hydroxybutyrate (bhba)	HMDB0000011	met-d-Glucose	met-d-bOHbutyrate	5:95479406-95979406	-0.117827868237379	0.1710642992289	0.490953628255655	1.0
MR-IVW LD	glucose	HMDB0000122	3-hydroxybutyrate (bhba)	HMDB0000011	met-d-Glucose	met-d-bOHbutyrate	6:7000270-7500270	-0.23441211226021	0.163526686272778	0.151720923508677	1.0
MR-IVW LD	glucose	HMDB0000122	3-hydroxybutyrate (bhba)	HMDB0000011	met-d-Glucose	met-d-bOHbutyrate	7:14801789-15301789	0.0861337914703289	0.114661404305726	0.452531541605089	1.0
MR-IVW LD	glucose	HMDB0000122	3-hydroxybutyrate (bhba)	HMDB0000011	met-d-Glucose	met-d-bOHbutyrate	7:43935955-44473721	0.0551700501785084	0.0749989521211882	0.461967498736581	2.0
MR-IVW LD	glucose	HMDB0000122	3-hydroxybutyrate (bhba)	HMDB0000011	met-d-Glucose	met-d-bOHbutyrate	8:117934783-118434783	-0.0381391109489331	0.147485922352182	0.795947799775631	1.0
MR-IVW LD	glucose	HMDB0000122	3-hydroxybutyrate (bhba)	HMDB0000011	met-d-Glucose	met-d-bOHbutyrate	9:21884068-22384068	-0.167882247146278	0.177104072158569	0.343165137146473	1.0
MR-IVW LD	glucose	HMDB0000122	3-hydroxybutyrate (bhba)	HMDB0000011	met-d-Glucose	met-d-bOHbutyrate	9:135889907-136389907	0.236698941463784	0.179105389993817	0.186313924991413	1.0
MR-IVW LD	glucose	HMDB0000122	3-hydroxybutyrate (bhba)	HMDB0000011	met-d-Glucose	met-d-bOHbutyrate	10:2888477-3388477	-0.161189074572647	0.0969098688171909	0.0962546908451269	1.0
MR-IVW LD	glucose	HMDB0000122	3-hydroxybutyrate (bhba)	HMDB0000011	met-d-Glucose	met-d-bOHbutyrate	10:112762852-113262852	0.232314985289467	0.176236991031366	0.187437875846053	1.0
MR-IVW LD	glucose	HMDB0000122	3-hydroxybutyrate (bhba)	HMDB0000011	met-d-Glucose	met-d-bOHbutyrate	10:114504071-115004071	0.0061570169531243	0.121794217059031	0.959682017100708	1.0
MR-IVW LD	glucose	HMDB0000122	3-hydroxybutyrate (bhba)	HMDB0000011	met-d-Glucose	met-d-bOHbutyrate	12:4134844-4634844	-0.240802336117142	0.177772317716487	0.175559460874664	1.0
MR-IVW LD	glucose	HMDB0000122	3-hydroxybutyrate (bhba)	HMDB0000011	met-d-Glucose	met-d-bOHbutyrate	12:111682800-112523499	-0.307540735785863	0.162424465701904	0.0582995803115195	1.0
MR-IVW LD	glucose	HMDB0000122	3-hydroxybutyrate (bhba)	HMDB0000011	met-d-Glucose	met-d-bOHbutyrate	12:121166650-121666650	-0.795180834105888	0.164833745379903	1.4060961683691e-06	1.0
MR-IVW LD	glucose	HMDB0000122	3-hydroxybutyrate (bhba)	HMDB0000011	met-d-Glucose	met-d-bOHbutyrate	17:43272775-44380160	0.171485613566071	0.173887918724982	0.324042461553372	1.0
MR-IVW LD	glucose	HMDB0000122	3-hydroxybutyrate (bhba)	HMDB0000011	met-d-Glucose	met-d-bOHbutyrate	17:44543627-45043627	0.127036545018707	0.173426896987773	0.463858717970466	1.0
MR-IVW LD	glucose	HMDB0000122	3-hydroxybutyrate (bhba)	HMDB0000011	met-d-Glucose	met-d-bOHbutyrate	20:22311971-22811971	-0.0150231300111399	0.176329443356414	0.93210301530315	1.0
MR-IVW LD	arachidonate (20:4n6)	HMDB0001043	sphinganine-1-phosphate	HMDB0001383	GCST90200358	GCST90199845	11:61052244-62029047	-0.100465602738268	0.0500755899662735	0.0448264931490999	3.0
MR-IVW LD	s-1-pyrroline-5-carboxylate	HMDB0001301	inositol 1-phosphate (i1p)	HMDB0000213	GCST90200381	M01481	8:144432748-145014955	0.0173841619029036	0.112134218921255	0.876797709220803	2.0
MR-IVW LD	n-acetylglucosaminylasparagine	HMDB0000489	urea	HMDB0000294	GCST90200316	GCST90200417	4:178111987-178611987	-0.0388206257376329	0.11011620809898	0.724431570815476	1.0
MR-IVW LD	n-acetylglucosaminylasparagine	HMDB0000489	urea	HMDB0000294	GCST90200316	GCST90200417	6:167457759-167966043	-0.0174751925546527	0.0379921160886959	0.645538530247594	4.0
MR-IVW LD	n-acetylglucosaminylasparagine	HMDB0000489	urea	HMDB0000294	GCST90200316	GCST90200417	14:94594947-95094947	0.184043897119147	0.129253296855137	0.154475135733133	1.0
MR-IVW LD	n-acetylglucosaminylasparagine	HMDB0000489	urea	HMDB0000294	GCST90200316	GCST90200417	17:64055051-64555051	-0.0596066091220193	0.12724978771801	0.639482787498523	1.0
MR-IVW LD	s-1-pyrroline-5-carboxylate	HMDB0001301	ornithine	HMDB0000214	GCST90200381	bioa_014	8:144432748-145014955	-0.0295256700843696	0.0265933994950523	0.26688567022778	2.0
MR-IVW LD	glycerophosphoethanolamine	HMDB0000114	biliverdin	HMDB0001008	GCST90199808	M02137	1:40156715-40656715	-0.293393763806915	0.20681855481471	0.156014309112822	1.0
MR-IVW LD	glycerophosphoethanolamine	HMDB0000114	biliverdin	HMDB0001008	GCST90199808	M02137	22:24208096-24708096	-0.202506019367459	0.141754213557222	0.15312745101967	1.0
MR-IVW LD	myo-inositol	HMDB0000211	2-aminobutyrate	HMDB0000452	GCST90200401	GCST90200305	16:24676314-25176314	0.188133893104562	0.1579161636348	0.233515041056374	1.0
MR-IVW LD	myo-inositol	HMDB0000211	2-aminobutyrate	HMDB0000452	GCST90200401	GCST90200305	19:18383755-18883755	0.183989211714676	0.177341541218973	0.29950982285115	1.0
MR-IVW LD	kynurenine	HMDB0000684	4-hydroxyphenylpyruvate	HMDB0000707	bioa_027	GCST90200300	1:241473615-241973615	0.351822472575826	0.284374539715494	0.216020291534203	1.0
MR-IVW LD	kynurenine	HMDB0000684	4-hydroxyphenylpyruvate	HMDB0000707	bioa_027	GCST90200300	5:176563404-177063404	0.190224615244929	0.323815050894463	0.556902633889093	1.0
MR-IVW LD	kynurenine	HMDB0000684	4-hydroxyphenylpyruvate	HMDB0000707	bioa_027	GCST90200300	8:39556267-40056267	-0.0600426706272289	0.184448295327162	0.744783193335167	1.0
MR-IVW LD	kynurenine	HMDB0000684	4-hydroxyphenylpyruvate	HMDB0000707	bioa_027	GCST90200300	12:111634608-113433486	0.112258322112147	0.162597300160251	0.489938245375216	1.0
MR-IVW LD	kynurenine	HMDB0000684	4-hydroxyphenylpyruvate	HMDB0000707	bioa_027	GCST90200300	16:87568569-88128476	0.0774756418490709	0.0819818465010657	0.344641458949506	2.0
MR-IVW LD	citrulline	HMDB0000904	n-palmitoyl-sphingosine (d18:1/16:0)	HMDB0004949	GCST90200403	GCST90200336	2:211084708-211584708	-0.0045589478801165	0.15435035371128	0.976436819117857	1.0
MR-IVW LD	citrulline	HMDB0000904	n-palmitoyl-sphingosine (d18:1/16:0)	HMDB0004949	GCST90200403	GCST90200336	9:133044244-133573675	-0.0707417601219938	0.113708990750944	0.533856472522575	2.0
MR-IVW LD	1-methylnicotinamide	HMDB0000699	glutamate	HMDB0000148	GCST90200406	bioa_007	6:160317928-160817928	-0.105666512884597	0.0866829474032793	0.222844192485337	1.0
MR-IVW LD	glutamate	HMDB0000148	3-methyl-2-oxovalerate	HMDB0000491	bioa_007	M15676	12:121174861-121674861	0.182303768229968	0.334223575088277	0.58544093456893	1.0
MR-IVW LD	uridine	HMDB0000296	histidine	HMDB0000177	M00606	M00059	1:20665172-21165172	0.22411959519507	0.179295676156056	0.21129954733371	1.0
MR-IVW LD	uridine	HMDB0000296	histidine	HMDB0000177	M00606	M00059	7:47852911-48352911	-0.105705896097401	0.181210107595544	0.559668927199412	1.0
MR-IVW LD	uridine	HMDB0000296	histidine	HMDB0000177	M00606	M00059	22:50721752-51221752	0.114297533910364	0.123822328402893	0.355967119733728	1.0
MR-IVW LD	tryptophan	HMDB0000929	dehydroepiandrosterone sulfate (dhea-s)	HMDB0001032	M00054	M32425	3:20813578-21313578	0.0887142327313294	0.158418272734519	0.575479437698059	1.0
MR-IVW LD	tryptophan	HMDB0000929	dehydroepiandrosterone sulfate (dhea-s)	HMDB0001032	M00054	M32425	3:189559163-190059163	-0.461842643023729	0.180407282431143	0.0104672163271112	1.0
MR-IVW LD	tryptophan	HMDB0000929	dehydroepiandrosterone sulfate (dhea-s)	HMDB0001032	M00054	M32425	4:156579823-157079823	-0.041465443733339	0.148090870476212	0.779477504888407	1.0
MR-IVW LD	tryptophan	HMDB0000929	dehydroepiandrosterone sulfate (dhea-s)	HMDB0001032	M00054	M32425	5:142947848-143447848	0.0517291443099458	0.15842050444921	0.744022932170304	1.0
MR-IVW LD	tryptophan	HMDB0000929	dehydroepiandrosterone sulfate (dhea-s)	HMDB0001032	M00054	M32425	5:153760041-154260041	-0.154696039853135	0.180478713161991	0.391365938307553	1.0
MR-IVW LD	tryptophan	HMDB0000929	dehydroepiandrosterone sulfate (dhea-s)	HMDB0001032	M00054	M32425	6:111281159-111781159	-0.0312409450780539	0.153080630882465	0.838289707301184	1.0
MR-IVW LD	tryptophan	HMDB0000929	dehydroepiandrosterone sulfate (dhea-s)	HMDB0001032	M00054	M32425	6:125293311-125793311	0.15409239082838	0.164141894578056	0.347846015098733	1.0
MR-IVW LD	tryptophan	HMDB0000929	dehydroepiandrosterone sulfate (dhea-s)	HMDB0001032	M00054	M32425	7:14057409-14557409	0.07584063706296	0.176961486480241	0.668235141795252	1.0
MR-IVW LD	tryptophan	HMDB0000929	dehydroepiandrosterone sulfate (dhea-s)	HMDB0001032	M00054	M32425	11:116404435-116904435	-0.234719652620505	0.176942507360073	0.184664002239422	1.0
MR-IVW LD	tryptophan	HMDB0000929	dehydroepiandrosterone sulfate (dhea-s)	HMDB0001032	M00054	M32425	16:53794515-54294515	0.0073668456146573	0.180487717559137	0.967442323515783	1.0
MR-IVW LD	5-methylthioadenosine (mta)	HMDB0001173	creatinine	HMDB0000562	GCST90200359	met-d-Creatinine	2:211290507-211790507	-0.46910220494679	0.0417293905516168	2.54924729252182e-29	1.0
MR-IVW LD	5-methylthioadenosine (mta)	HMDB0001173	creatinine	HMDB0000562	GCST90200359	met-d-Creatinine	6:149659491-150411114	0.0184751566689835	0.0421948927925308	0.661492912031972	1.0
MR-IVW LD	5-methylthioadenosine (mta)	HMDB0001173	creatinine	HMDB0000562	GCST90200359	met-d-Creatinine	6:160319068-160819068	0.119589995595595	0.048707971409524	0.0140788660541173	1.0
MR-IVW LD	5-methylthioadenosine (mta)	HMDB0001173	creatinine	HMDB0000562	GCST90200359	met-d-Creatinine	16:16009596-16509596	0.0197321274313372	0.0448804041706511	0.660183233265959	1.0
MR-IVW LD	n1-methyl-2-pyridone-5-carboxamide	HMDB0004193	oleate (18:1n9)	HMDB0000207	GCST90199778	M01359	2:135485648-135985648	0.307303722189684	0.189612934968102	0.105084213336517	1.0
MR-IVW LD	cystine	HMDB0000192	tyrosine	HMDB0000158	M31454	met-d-Tyr	22:24745202-25245202	-0.0065928310946237	0.0194179674101594	0.734216372951313	1.0
MR-IVW LD	urate	HMDB0000289	kynurenine	HMDB0000684	GCST90200307	GCST90199636	2:207223753-207723753	0.631933362337001	0.178067929473308	0.0003869422496379	1.0
MR-IVW LD	urate	HMDB0000289	kynurenine	HMDB0000684	GCST90200307	GCST90199636	4:9672167-10439135	0.154503840538661	0.0591591396167559	0.009010255833043	1.0
MR-IVW LD	urate	HMDB0000289	kynurenine	HMDB0000684	GCST90200307	GCST90199636	4:88802323-89302323	0.0502775573623064	0.161468338257605	0.75551389271551	1.0
MR-IVW LD	urate	HMDB0000289	kynurenine	HMDB0000684	GCST90200307	GCST90199636	11:64114866-64614866	-0.18049421468726	0.172637303985685	0.29578682088455	1.0
MR-IVW LD	urate	HMDB0000289	kynurenine	HMDB0000684	GCST90200307	GCST90199636	12:114208961-114708961	0.527808577510228	0.183239154829774	0.003971261241991	1.0
MR-IVW LD	kynurenine	HMDB0000684	serine	HMDB0000187	GCST90199636	M32315	8:39554593-40054593	-0.185411444694116	0.177685967831861	0.29672684404148	1.0
MR-IVW LD	kynurenine	HMDB0000684	serine	HMDB0000187	GCST90199636	M32315	12:111809557-113090766	-0.137955953196134	0.158649346175554	0.384538052996621	1.0
MR-IVW LD	kynurenine	HMDB0000684	serine	HMDB0000187	GCST90199636	M32315	16:87568373-88128072	0.0020881772676011	0.0746374518779906	0.977680011484758	2.0
MR-IVW LD	glucose	HMDB0000122	n-acetylornithine	HMDB0003357	M20489	bioa_023	2:169551488-170051488	-0.111551671515578	0.0885330726314111	0.207669362242601	1.0
MR-IVW LD	dihydroorotate	HMDB03349	histidine	HMDB0000177	GCST90200444	GCST90200377	5:53379047-53879047	-0.468584729724673	0.178845029735384	0.0087914267188421	1.0
MR-IVW LD	dihydroorotate	HMDB03349	histidine	HMDB0000177	GCST90200444	GCST90200377	10:104381189-105206827	0.126475593629443	0.159474807644066	0.427733723511394	1.0
MR-IVW LD	dihydroorotate	HMDB03349	histidine	HMDB0000177	GCST90200444	GCST90200377	10:125910495-126410495	-0.192258862022567	0.129103770959111	0.136439754891596	1.0
MR-IVW LD	dihydroorotate	HMDB03349	histidine	HMDB0000177	GCST90200444	GCST90200377	11:122683181-123183181	0.0034134967241657	0.149492096237664	0.9817827179666	1.0
MR-IVW LD	dihydroorotate	HMDB03349	histidine	HMDB0000177	GCST90200444	GCST90200377	15:77921365-78954732	-0.131585733312566	0.0475309842027552	0.0056328790888015	5.0
MR-IVW LD	urate	HMDB0000289	lactate	HMDB0000190	GCST90200307	met-d-Lactate	2:207223753-207723753	0.0050977792082977	0.047754184254876	0.914986982022113	1.0
MR-IVW LD	urate	HMDB0000289	lactate	HMDB0000190	GCST90200307	met-d-Lactate	4:9672167-10439135	0.0113226028707179	0.0158596915007778	0.475274625207351	1.0
MR-IVW LD	urate	HMDB0000289	lactate	HMDB0000190	GCST90200307	met-d-Lactate	4:88802323-89302323	-0.0668561774591039	0.0432692809754188	0.1223175417751	1.0
MR-IVW LD	urate	HMDB0000289	lactate	HMDB0000190	GCST90200307	met-d-Lactate	11:64114866-64614866	-0.0327806212638927	0.0462654457002289	0.47861397477928	1.0
MR-IVW LD	urate	HMDB0000289	lactate	HMDB0000190	GCST90200307	met-d-Lactate	12:114208961-114708961	0.0070487464914576	0.0491282095163196	0.885913822263182	1.0
MR-IVW LD	choline phosphate	HMDB0001565	sulfate*	HMDB01448	GCST90200363	GCST90199896	1:21573292-22142120	-0.0586204523864597	0.0915364394833005	0.521908915149482	2.0
MR-IVW LD	choline phosphate	HMDB0001565	sulfate*	HMDB01448	GCST90200363	GCST90199896	22:24245541-24745541	0.100769089899402	0.176488810593589	0.568022768453455	1.0
MR-IVW LD	beta-citrylglutamate	HMDB0241915	dehydroepiandrosterone sulfate (dhea-s)	HMDB0001032	GCST90199911	M32425	3:183486882-183986882	0.14384638334519	0.132990052526685	0.279415789265877	1.0
MR-IVW LD	beta-citrylglutamate	HMDB0241915	dehydroepiandrosterone sulfate (dhea-s)	HMDB0001032	GCST90199911	M32425	11:88203934-92094388	-0.0730283504387255	0.0407422908219086	0.0730615745547126	3.0
MR-IVW LD	theobromine	HMDB0002825	4-hydroxyphenylpyruvate	HMDB0000707	GCST90199644	GCST90200300	19:41121480-41621480	-0.266296889453465	0.181250092485273	0.141772186965186	1.0
MR-IVW LD	urate	HMDB0000289	tryptophan	HMDB0000929	M01604	GCST90200441	4:9676051-10553081	-0.0135727620483158	0.0480351783887616	0.777515071589219	1.0
MR-IVW LD	docosahexaenoate (dha; 22:6n3)	HMDB0002183	valine	HMDB0000883	GCST90199651	M01649	11:61376206-61876206	-0.577659373494969	0.192553124498323	0.0026997960632601	1.0
MR-IVW LD	glycerophosphoethanolamine	HMDB0000114	leucine	HMDB0000687	GCST90199808	M00060	1:40156715-40656715	-0.165320064009319	0.190753920010752	0.386124674283814	1.0
MR-IVW LD	glycerophosphoethanolamine	HMDB0000114	leucine	HMDB0000687	GCST90199808	M00060	22:24208096-24708096	0.0381353210157245	0.130749672053915	0.770541497710558	1.0
MR-IVW LD	gluconate	HMDB0000625	phenylalanine	HMDB0000159	GCST90200373	met-d-Phe	4:99521223-100894070	-0.0084705183548623	0.0158628719211255	0.593352666929026	2.0
MR-IVW LD	glucose	HMDB0000122	3-methyl-2-oxobutyrate	HMDB0000019	met-d-Glucose	GCST90199677	2:165251927-165751927	0.752820208276924	0.654195968101787	0.249832459374708	1.0
MR-IVW LD	glucose	HMDB0000122	3-methyl-2-oxobutyrate	HMDB0000019	met-d-Glucose	GCST90199677	2:169498833-170056652	0.102738517059745	0.170169932979275	0.546016040147986	4.0
MR-IVW LD	glucose	HMDB0000122	3-methyl-2-oxobutyrate	HMDB0000019	met-d-Glucose	GCST90199677	3:122819058-123319058	-0.0684414449054072	0.420889553891223	0.870824400649124	1.0
MR-IVW LD	glucose	HMDB0000122	3-methyl-2-oxobutyrate	HMDB0000019	met-d-Glucose	GCST90199677	3:151951767-152451767	-0.218362780047964	0.662135141704807	0.741561803230703	1.0
MR-IVW LD	glucose	HMDB0000122	3-methyl-2-oxobutyrate	HMDB0000019	met-d-Glucose	GCST90199677	3:170377909-170877909	-0.426615254988728	0.350772636379745	0.22390269123915	1.0
MR-IVW LD	glucose	HMDB0000122	3-methyl-2-oxobutyrate	HMDB0000019	met-d-Glucose	GCST90199677	4:185468314-185968314	-0.719795606061272	0.649043664429915	0.267426072926578	1.0
MR-IVW LD	glucose	HMDB0000122	3-methyl-2-oxobutyrate	HMDB0000019	met-d-Glucose	GCST90199677	5:95479406-95979406	-0.376011559087843	0.634597605657461	0.553502658074649	1.0
MR-IVW LD	glucose	HMDB0000122	3-methyl-2-oxobutyrate	HMDB0000019	met-d-Glucose	GCST90199677	6:7000270-7500270	0.362325051637521	0.606639318817862	0.550329787163418	1.0
MR-IVW LD	glucose	HMDB0000122	3-methyl-2-oxobutyrate	HMDB0000019	met-d-Glucose	GCST90199677	7:14801789-15301789	-0.0153514960612873	0.436535540855698	0.971946848855218	1.0
MR-IVW LD	glucose	HMDB0000122	3-methyl-2-oxobutyrate	HMDB0000019	met-d-Glucose	GCST90199677	7:43935955-44473721	0.0014857077758336	0.275948712335893	0.995704210542872	2.0
MR-IVW LD	glucose	HMDB0000122	3-methyl-2-oxobutyrate	HMDB0000019	met-d-Glucose	GCST90199677	8:117934783-118434783	0.144772045564515	0.547137183080488	0.791318258122789	1.0
MR-IVW LD	glucose	HMDB0000122	3-methyl-2-oxobutyrate	HMDB0000019	met-d-Glucose	GCST90199677	9:21884068-22384068	0.90442396240196	0.656943141779716	0.168600150972112	1.0
MR-IVW LD	glucose	HMDB0000122	3-methyl-2-oxobutyrate	HMDB0000019	met-d-Glucose	GCST90199677	10:2888477-3388477	0.363998501663275	0.359495700070692	0.311286942741621	1.0
MR-IVW LD	glucose	HMDB0000122	3-methyl-2-oxobutyrate	HMDB0000019	met-d-Glucose	GCST90199677	10:112762852-113262852	0.27491233211556	0.6777782746794	0.685030604635783	1.0
MR-IVW LD	glucose	HMDB0000122	3-methyl-2-oxobutyrate	HMDB0000019	met-d-Glucose	GCST90199677	10:114504071-115004071	0.181506051325752	0.451824527403281	0.687891566391814	1.0
MR-IVW LD	glucose	HMDB0000122	3-methyl-2-oxobutyrate	HMDB0000019	met-d-Glucose	GCST90199677	12:4134844-4634844	0.427779330421462	0.659483521944603	0.516559390649586	1.0
MR-IVW LD	glucose	HMDB0000122	3-methyl-2-oxobutyrate	HMDB0000019	met-d-Glucose	GCST90199677	12:111682800-112523499	0.600016374658861	0.669892108695036	0.370417785054743	1.0
MR-IVW LD	glucose	HMDB0000122	3-methyl-2-oxobutyrate	HMDB0000019	met-d-Glucose	GCST90199677	12:121166650-121666650	0.745401069184812	0.611503430945224	0.222857607649835	1.0
MR-IVW LD	glucose	HMDB0000122	3-methyl-2-oxobutyrate	HMDB0000019	met-d-Glucose	GCST90199677	13:28213465-28721145	-0.0377877475630649	0.680520301776793	0.955718038695286	1.0
MR-IVW LD	glucose	HMDB0000122	3-methyl-2-oxobutyrate	HMDB0000019	met-d-Glucose	GCST90199677	17:43272775-44380160	0.905374961891532	0.647787272971664	0.162220477764217	1.0
MR-IVW LD	glucose	HMDB0000122	3-methyl-2-oxobutyrate	HMDB0000019	met-d-Glucose	GCST90199677	17:44543627-45043627	0.848202870258515	0.679033585060813	0.211616641958255	1.0
MR-IVW LD	glucose	HMDB0000122	3-methyl-2-oxobutyrate	HMDB0000019	met-d-Glucose	GCST90199677	20:22311971-22811971	-0.833019987976709	0.659188824817199	0.206336052871787	1.0
MR-IVW LD	kynurenate	HMDB0000715	docosahexaenoate (dha; 22:6n3)	HMDB0002183	GCST90200454	M19323	1:241463402-241963402	-0.0368907797958021	0.0948620051892053	0.697358341877476	1.0
MR-IVW LD	kynurenate	HMDB0000715	docosahexaenoate (dha; 22:6n3)	HMDB0002183	GCST90200454	M19323	4:170711647-171211647	-0.532462155779726	0.140400468936942	0.0001491665906778	1.0
MR-IVW LD	kynurenate	HMDB0000715	docosahexaenoate (dha; 22:6n3)	HMDB0002183	GCST90200454	M19323	16:58517848-59017848	0.180646471471585	0.161772959526792	0.26413687525603	1.0
MR-IVW LD	cysteinylglycine	HMDB0000078	sarcosine	HMDB0000271	GCST90200364	GCST90200291	16:15885043-16385043	0.180292005201228	0.150835020420718	0.231972674378043	1.0
MR-IVW LD	cysteinylglycine	HMDB0000078	sarcosine	HMDB0000271	GCST90200364	GCST90200291	16:89076223-90262231	0.0226378310479402	0.0673681521699959	0.736847002720762	2.0
MR-IVW LD	cysteinylglycine	HMDB0000078	sarcosine	HMDB0000271	GCST90200364	GCST90200291	19:52317323-52817323	0.196140608126089	0.183343903016122	0.284711059561922	1.0
MR-IVW LD	alpha-tocopherol	HMDB0001893	tyrosine	HMDB0000158	GCST90200302	met-d-Tyr	1:62651807-63403953	-0.0090024736121725	0.0467510717715448	0.847302112530704	1.0
MR-IVW LD	inosine	HMDB0000195	docosahexaenoate (dha; 22:6n3)	HMDB0002183	M01123	GCST90199651	6:85876680-86677325	-0.0285866279593384	0.0829238158675054	0.730294634000755	1.0
MR-IVW LD	glycerophosphorylcholine (gpc)	HMDB0000086	glycerol 3-phosphate	HMDB0000126	GCST90199629	GCST90199638	1:40156715-40656715	0.0938542630399483	0.143048570473126	0.511759352887254	1.0
MR-IVW LD	glutamine	HMDB0000641	arginine	HMDB0000517	met-d-Gln	M01638	1:213912734-214412734	0.462134333591611	0.616179111455478	0.453254704753734	1.0
MR-IVW LD	glutamine	HMDB0000641	arginine	HMDB0000517	met-d-Gln	M01638	2:26939063-28767861	0.475561699813791	0.214469001876807	0.0265963634153616	1.0
MR-IVW LD	glutamine	HMDB0000641	arginine	HMDB0000517	met-d-Gln	M01638	2:190998205-192033792	-0.166733879531463	0.268626805911802	0.534803837189754	1.0
MR-IVW LD	glutamine	HMDB0000641	arginine	HMDB0000517	met-d-Gln	M01638	2:211168890-211668890	0.187362608576682	0.718223332877286	0.794193095814062	1.0
MR-IVW LD	glutamine	HMDB0000641	arginine	HMDB0000517	met-d-Gln	M01638	3:38941335-39441335	1.43163848002735	0.691958598679888	0.0385493226520573	1.0
MR-IVW LD	glutamine	HMDB0000641	arginine	HMDB0000517	met-d-Gln	M01638	3:52085887-52937605	0.136742086359959	0.738407266343783	0.853083788631933	1.0
MR-IVW LD	glutamine	HMDB0000641	arginine	HMDB0000517	met-d-Gln	M01638	3:159689586-160441236	1.05464523119903	0.39765311996029	0.0079975336610834	1.0
MR-IVW LD	glutamine	HMDB0000641	arginine	HMDB0000517	met-d-Gln	M01638	5:55611894-56111894	0.214841537547	0.716138458490003	0.764177155622095	1.0
MR-IVW LD	glutamine	HMDB0000641	arginine	HMDB0000517	met-d-Gln	M01638	6:20425792-20925792	0.303112416103662	0.652857511607888	0.642443057674231	1.0
MR-IVW LD	glutamine	HMDB0000641	arginine	HMDB0000517	met-d-Gln	M01638	6:41265224-41765224	0.88100457546573	0.747519033728494	0.238568874222068	1.0
MR-IVW LD	glutamine	HMDB0000641	arginine	HMDB0000517	met-d-Gln	M01638	6:56020405-56520405	0.96468550017421	0.736207355396107	0.190079208997743	1.0
MR-IVW LD	glutamine	HMDB0000641	arginine	HMDB0000517	met-d-Gln	M01638	6:126492728-127693092	0.683303681062291	0.506967247239761	0.177714325380173	1.0
MR-IVW LD	glutamine	HMDB0000641	arginine	HMDB0000517	met-d-Gln	M01638	6:131635614-132135614	-1.38817144197178	0.562772206204776	0.0136377245403522	1.0
MR-IVW LD	glutamine	HMDB0000641	arginine	HMDB0000517	met-d-Gln	M01638	7:72772933-73272933	0.713829533081306	0.352025523163385	0.0425829333663598	1.0
MR-IVW LD	glutamine	HMDB0000641	arginine	HMDB0000517	met-d-Gln	M01638	8:17124777-17669461	-0.0654670084399784	0.501913731373189	0.89622244910045	1.0
MR-IVW LD	glutamine	HMDB0000641	arginine	HMDB0000517	met-d-Gln	M01638	8:126231747-126731747	-0.467043236532654	0.596777468902839	0.433856933557044	1.0
MR-IVW LD	glutamine	HMDB0000641	arginine	HMDB0000517	met-d-Gln	M01638	9:4040541-4540541	0.46318009947369	0.507292489899759	0.361219675214087	1.0
MR-IVW LD	glutamine	HMDB0000641	arginine	HMDB0000517	met-d-Gln	M01638	9:21884172-22384172	0.0519409206847228	0.701202429243775	0.940951444465208	1.0
MR-IVW LD	glutamine	HMDB0000641	arginine	HMDB0000517	met-d-Gln	M01638	10:98828483-99609412	-0.324253085996845	0.209413451372963	0.121529125955425	1.0
MR-IVW LD	glutamine	HMDB0000641	arginine	HMDB0000517	met-d-Gln	M01638	10:114535278-115035278	0.212588306802369	0.698504436636353	0.760862912213714	1.0
MR-IVW LD	glutamine	HMDB0000641	arginine	HMDB0000517	met-d-Gln	M01638	11:8005408-8505408	0.755155921782966	0.445348364128415	0.0899517708216059	1.0
MR-IVW LD	glutamine	HMDB0000641	arginine	HMDB0000517	met-d-Gln	M01638	11:18148958-18648958	0.611971713282713	0.713966998829834	0.391365938307553	1.0
MR-IVW LD	glutamine	HMDB0000641	arginine	HMDB0000517	met-d-Gln	M01638	11:73860169-74360169	0.493038547569501	0.706688584849617	0.485380829793643	1.0
MR-IVW LD	glutamine	HMDB0000641	arginine	HMDB0000517	met-d-Gln	M01638	12:4051876-4551876	0.707667669267875	0.731256591576803	0.33317326895895	1.0
MR-IVW LD	glutamine	HMDB0000641	arginine	HMDB0000517	met-d-Gln	M01638	12:46377388-47736079	0.831252792148051	0.238301709093485	0.000486217249467	2.0
MR-IVW LD	glutamine	HMDB0000641	arginine	HMDB0000517	met-d-Gln	M01638	12:55949170-57674145	-0.154397462086257	0.0905266914642629	0.0880925881327887	3.0
MR-IVW LD	glutamine	HMDB0000641	arginine	HMDB0000517	met-d-Gln	M01638	12:59330993-60240767	0.798531035860564	0.317727744195574	0.0119622627046756	2.0
MR-IVW LD	glutamine	HMDB0000641	arginine	HMDB0000517	met-d-Gln	M01638	12:121134495-121634495	0.300180691485217	0.736807151827353	0.683708787400791	1.0
MR-IVW LD	glutamine	HMDB0000641	arginine	HMDB0000517	met-d-Gln	M01638	14:21242229-21782312	-1.79120603951454	0.698266761166684	0.0103111180010763	1.0
MR-IVW LD	glutamine	HMDB0000641	arginine	HMDB0000517	met-d-Gln	M01638	14:74940531-75440531	-0.975566851907872	0.679940533147912	0.151349055248389	1.0
MR-IVW LD	glutamine	HMDB0000641	arginine	HMDB0000517	met-d-Gln	M01638	14:100545139-101045139	-0.798991885133296	0.559294319593304	0.153127451019668	1.0
MR-IVW LD	glutamine	HMDB0000641	arginine	HMDB0000517	met-d-Gln	M01638	16:70118909-70618909	-0.288584189786347	0.71184100147299	0.685179538328077	1.0
MR-IVW LD	glutamine	HMDB0000641	arginine	HMDB0000517	met-d-Gln	M01638	17:25345818-25845818	-0.538256806881933	0.618995327914219	0.384538052996621	1.0
MR-IVW LD	glutamine	HMDB0000641	arginine	HMDB0000517	met-d-Gln	M01638	18:31306350-31806350	-0.614328934872729	0.743661342214352	0.408754766219331	1.0
MR-IVW LD	glutamine	HMDB0000641	arginine	HMDB0000517	met-d-Gln	M01638	20:55862882-56362882	-0.0924083415187468	0.708463951643755	0.89622244910045	1.0
MR-IVW LD	glutamine	HMDB0000641	arginine	HMDB0000517	met-d-Gln	M01638	22:44074730-44574730	-0.347810039338186	0.695620078676372	0.617075077451974	1.0
MR-IVW LD	cortisol	HMDB0000063	asparagine	HMDB0000168	GCST90200378	GCST90200452	14:94554700-95054700	-0.0603478066126723	0.153497557401676	0.694207532560386	1.0
MR-IVW LD	inosine	HMDB0000195	1-methylnicotinamide	HMDB0000699	M01123	GCST90200406	6:85876680-86677325	-0.0614842697945829	0.08335063973767	0.460722274406511	1.0
MR-IVW LD	phenylalanine	HMDB0000159	aspartate	HMDB0000191	met-d-Phe	bioa_004	6:17868392-18368392	0.143588220719418	0.33945205843835	0.672295261058224	1.0
MR-IVW LD	phenylalanine	HMDB0000159	aspartate	HMDB0000191	met-d-Phe	bioa_004	11:57019429-57519429	-0.146220793612294	0.161569937693141	0.365465387191858	1.0
MR-IVW LD	phenylalanine	HMDB0000159	aspartate	HMDB0000191	met-d-Phe	bioa_004	12:56671418-57171418	0.783036259322522	0.334487936489754	0.0192321671120564	1.0
MR-IVW LD	phenylalanine	HMDB0000159	aspartate	HMDB0000191	met-d-Phe	bioa_004	12:102890425-104124563	-0.10390065117594	0.0633094632104772	0.100765214407249	5.0
MR-IVW LD	phenylalanine	HMDB0000159	aspartate	HMDB0000191	met-d-Phe	bioa_004	14:55161744-55661744	0.262472675556053	0.207652433193078	0.20623002695156	1.0
MR-IVW LD	phenylalanine	HMDB0000159	aspartate	HMDB0000191	met-d-Phe	bioa_004	16:16004626-16504626	-0.462137218847095	0.345136085770795	0.180570672906218	1.0
MR-IVW LD	ornithine	HMDB0000214	s-1-pyrroline-5-carboxylate	HMDB0001301	bioa_014	GCST90200381	2:219037276-219805573	0.552592867737901	0.302961061786831	0.0681561187937386	1.0
MR-IVW LD	ornithine	HMDB0000214	s-1-pyrroline-5-carboxylate	HMDB0001301	bioa_014	GCST90200381	4:144415809-145209327	1.30100951906446	0.272427801096429	1.79161400789658e-06	1.0
MR-IVW LD	ornithine	HMDB0000214	s-1-pyrroline-5-carboxylate	HMDB0001301	bioa_014	GCST90200381	6:131638147-132138147	0.671482234700713	0.245521965205264	0.0062395977611023	1.0
MR-IVW LD	ornithine	HMDB0000214	s-1-pyrroline-5-carboxylate	HMDB0001301	bioa_014	GCST90200381	10:97138162-97638162	0.534172361083813	0.327618039907824	0.103001571826244	1.0
MR-IVW LD	ornithine	HMDB0000214	s-1-pyrroline-5-carboxylate	HMDB0001301	bioa_014	GCST90200381	12:46964292-47464292	0.591444052397292	0.300233656643669	0.048844574424906	1.0
MR-IVW LD	ornithine	HMDB0000214	s-1-pyrroline-5-carboxylate	HMDB0001301	bioa_014	GCST90200381	12:132819894-133319894	0.454837135452996	0.349841679050987	0.193558892114807	1.0
MR-IVW LD	ornithine	HMDB0000214	s-1-pyrroline-5-carboxylate	HMDB0001301	bioa_014	GCST90200381	19:12789284-13289284	-0.238858261695959	0.302821811491389	0.430243548133605	1.0
MR-IVW LD	kynurenine	HMDB0000684	isoleucine	HMDB0000172	M15140	met-d-Ile	8:39556267-40056267	0.0356927668977415	0.0418671926993303	0.393923585160756	1.0
MR-IVW LD	kynurenine	HMDB0000684	isoleucine	HMDB0000172	M15140	met-d-Ile	12:111634608-112134608	0.0925026595360941	0.0290188428501634	0.0014342130460498	1.0
MR-IVW LD	kynurenine	HMDB0000684	isoleucine	HMDB0000172	M15140	met-d-Ile	12:112341686-113156415	0.0732233976359142	0.0350959727540519	0.0369445710782627	1.0
MR-IVW LD	kynurenine	HMDB0000684	isoleucine	HMDB0000172	M15140	met-d-Ile	16:87628822-88128822	-0.0495404996286083	0.0246952461841518	0.04484831737277	1.0
MR-IVW LD	phosphoethanolamine	HMDB0000224	arachidonate (20:4n6)	HMDB0001043	GCST90200281	GCST90200358	1:21573292-22073292	0.0093720309409412	0.169681299520757	0.955952727466073	1.0
MR-IVW LD	phosphoethanolamine	HMDB0000224	arachidonate (20:4n6)	HMDB0001043	GCST90200281	GCST90200358	1:27206842-27706842	0.0764365719915887	0.182301021701391	0.675005901155282	1.0
MR-IVW LD	citrulline	HMDB0000904	urate	HMDB0000289	GCST90200403	GCST90200307	2:211084708-211584708	0.0298767622371491	0.154368688312019	0.846534833293095	1.0
MR-IVW LD	citrulline	HMDB0000904	urate	HMDB0000289	GCST90200403	GCST90200307	9:133044244-133573675	-0.0890468663062412	0.113724379151883	0.433623614049903	2.0
MR-IVW LD	alpha-ketoglutarate	HMDB0000208	cytidine	HMDB0000089	GCST90200455	GCST90200429	20:44931392-45517926	-0.0512047556675329	0.0852992538797148	0.548309337450867	3.0
MR-IVW LD	dehydroepiandrosterone sulfate (dhea-s)	HMDB0001032	arachidonate (20:4n6)	HMDB0001043	GCST90199673	M01110	7:98825038-100067196	-0.0675827818520184	0.117143488543498	0.563991420617969	1.0
MR-IVW LD	asparagine	HMDB0000168	valine	HMDB0000883	GCST90200452	GCST90200442	2:211293055-211793055	0.15515091260398	0.180187863971388	0.389210039943568	1.0
MR-IVW LD	asparagine	HMDB0000168	valine	HMDB0000883	GCST90200452	GCST90200442	7:97139584-97639584	0.100651330462931	0.1715760427526	0.557453496358605	1.0
MR-IVW LD	asparagine	HMDB0000168	valine	HMDB0000883	GCST90200452	GCST90200442	11:61850353-62350353	0.280269296261025	0.138103702495378	0.0424163548019961	1.0
MR-IVW LD	asparagine	HMDB0000168	valine	HMDB0000883	GCST90200452	GCST90200442	14:103842789-104825326	-0.0188026910413011	0.0365183931269428	0.606634948762927	2.0
MR-IVW LD	alpha-tocopherol	HMDB0001893	pyruvate	HMDB0000243	GCST90200302	met-d-Pyruvate	1:62651807-63403953	0.0320039780101534	0.0467841771831821	0.493926565710765	1.0
MR-IVW LD	2-aminobutyrate	HMDB0000452	hippurate	HMDB0000714	M32348	M15753	2:64958074-65458074	0.0094089320339757	0.122316116441697	0.938684739206781	1.0
MR-IVW LD	2-aminobutyrate	HMDB0000452	hippurate	HMDB0000714	M32348	M15753	4:88993818-89493818	0.121710187487024	0.154364140227445	0.430426787356805	1.0
MR-IVW LD	arachidonate (20:4n6)	HMDB0001043	3-hydroxybutyrate (bhba)	HMDB0000011	M01110	M00542	11:61330635-61830635	-0.084722757138711	0.0525141056644902	0.106672108368176	1.0
MR-IVW LD	glycerophosphoethanolamine	HMDB0000114	4-hydroxy-2-oxoglutaric acid	HMDB0002070	GCST90199808	GCST90199897	1:40156715-40656715	0.0255697840064842	0.181051493922612	0.887688763975073	1.0
MR-IVW LD	glycerophosphoethanolamine	HMDB0000114	4-hydroxy-2-oxoglutaric acid	HMDB0002070	GCST90199808	GCST90199897	22:24208096-24708096	-0.0094379394525842	0.123250764350282	0.938961569083507	1.0
MR-IVW LD	creatine	HMDB0000064	citrulline	HMDB0000904	M27718	bioa_005	2:211346498-211846498	-0.224135628407678	0.0579911069618828	0.0001110891996337	1.0
MR-IVW LD	valine	HMDB0000883	serine	HMDB0000187	bioa_022	GCST90200415	2:64958074-65458074	0.114528645913957	0.245912537393769	0.641409358427136	1.0
MR-IVW LD	valine	HMDB0000883	serine	HMDB0000187	bioa_022	GCST90200415	2:211173777-211673777	-0.543703826536641	0.578194527156329	0.34703929930631	1.0
MR-IVW LD	valine	HMDB0000883	serine	HMDB0000187	bioa_022	GCST90200415	4:88972827-89472827	-0.205234203556916	0.164732256236933	0.212813847410457	1.0
MR-IVW LD	valine	HMDB0000883	serine	HMDB0000187	bioa_022	GCST90200415	11:116381707-116882500	0.281637519630929	0.510298462402628	0.581011768571752	1.0
MR-IVW LD	valine	HMDB0000883	serine	HMDB0000187	bioa_022	GCST90200415	12:56615040-57115040	1.23180097966444	0.518178601608984	0.0174458308169332	1.0
MR-IVW LD	valine	HMDB0000883	serine	HMDB0000187	bioa_022	GCST90200415	16:70059237-70559237	-0.0077885988117921	0.335023389855407	0.981452509893904	1.0
MR-IVW LD	valine	HMDB0000883	serine	HMDB0000187	bioa_022	GCST90200415	17:6883609-7383609	1.31566538999919	0.508495690361945	0.0096712290936041	1.0
MR-IVW LD	valine	HMDB0000883	serine	HMDB0000187	bioa_022	GCST90200415	17:40470632-40970632	0.506928831112375	0.589305895239741	0.389671416317701	1.0
MR-IVW LD	valine	HMDB0000883	serine	HMDB0000187	bioa_022	GCST90200415	19:49114511-49614511	-0.276015837068002	0.52494156897268	0.599025109412361	1.0
MR-IVW LD	lactate	HMDB0000190	isoursodeoxycholate	HMDB0000686	met-d-Lactate	GCST90199892	2:27348097-28101918	1.52645635522385	0.642871157071037	0.0175757875628802	1.0
MR-IVW LD	lactate	HMDB0000190	isoursodeoxycholate	HMDB0000686	met-d-Lactate	GCST90199892	6:135171067-135671067	-0.483957277672075	0.495839820309732	0.32904686174895	1.0
MR-IVW LD	lactate	HMDB0000190	isoursodeoxycholate	HMDB0000686	met-d-Lactate	GCST90199892	8:106333124-106833124	0.237341233252773	0.59080433297087	0.687885971938826	1.0
MR-IVW LD	lactate	HMDB0000190	isoursodeoxycholate	HMDB0000686	met-d-Lactate	GCST90199892	9:4513176-5186407	-0.135783850912086	0.423530861552311	0.748513794051321	1.0
MR-IVW LD	lactate	HMDB0000190	isoursodeoxycholate	HMDB0000686	met-d-Lactate	GCST90199892	10:2727379-3389269	-0.0377081278540131	0.266475627990723	0.887469545613552	2.0
MR-IVW LD	lactate	HMDB0000190	isoursodeoxycholate	HMDB0000686	met-d-Lactate	GCST90199892	11:118839742-119339742	-0.598303239993336	0.651541440700269	0.358467663373719	1.0
MR-IVW LD	lactate	HMDB0000190	isoursodeoxycholate	HMDB0000686	met-d-Lactate	GCST90199892	12:111682800-113133476	-0.0236674884524437	0.427725825807567	0.955872920165115	1.0
MR-IVW LD	lactate	HMDB0000190	isoursodeoxycholate	HMDB0000686	met-d-Lactate	GCST90199892	20:8379807-8879807	-1.04994746196941	0.637978154556555	0.0998168822061008	1.0
MR-IVW LD	lactate	HMDB0000190	isoursodeoxycholate	HMDB0000686	met-d-Lactate	GCST90199892	22:21708872-22208872	-0.484357848580063	0.683420505454789	0.478494556567131	1.0
MR-IVW LD	3-methyl-2-oxobutyrate	HMDB0000019	cortisol	HMDB0000063	GCST90199677	GCST90200378	4:88953670-89453670	-0.201406063763411	0.123000182607627	0.101537471618234	1.0
MR-IVW LD	arachidonate (20:4n6)	HMDB0001043	phosphate	HMDB0001429	GCST90200358	GCST90200393	11:61052244-62029047	0.0078224765416293	0.0497222159829953	0.874989845148002	3.0
MR-IVW LD	5-oxoproline	HMDB0000267	theobromine	HMDB0002825	GCST90200280	M18392	8:144861615-145802337	0.0265975848877928	0.03947641546504	0.500464630702264	1.0
MR-IVW LD	5-oxoproline	HMDB0000267	theobromine	HMDB0002825	GCST90200280	M18392	12:56615338-57115338	0.0335830607247602	0.179768148585486	0.851807107353477	1.0
MR-IVW LD	phenylalanine	HMDB0000159	glycerol 3-phosphate	HMDB0000126	GCST90200396	GCST90199638	12:103005621-103594137	0.138876666198271	0.100564992471074	0.167289932273558	2.0
MR-IVW LD	creatinine	HMDB0000562	glycine	HMDB0000123	GCST90200366	GCST90200707	16:20142332-20642332	0.0435272182224259	0.172728240636253	0.801042399203196	1.0
MR-IVW LD	bilirubin (z,z)	HMDB0000054	3-hydroxybutyrate (bhba)	HMDB0000011	GCST90200704	M00542	2:233988949-235124783	-0.0590823254919922	0.0270927210513809	0.0292022566288524	2.0
MR-IVW LD	bilirubin (z,z)	HMDB0000054	3-hydroxybutyrate (bhba)	HMDB0000011	GCST90200704	M00542	12:21093886-21593886	-0.190775087299835	0.154354388815321	0.216475270230322	1.0
MR-IVW LD	alpha-ketoglutaramate*	HMDB0001552	3-methyl-2-oxobutyrate	HMDB0000019	GCST90199885	M21047	3:99879368-100379368	0.0982029661358858	0.1440310169993	0.495353925990438	1.0
MR-IVW LD	uridine	HMDB0000296	n-acetylaspartate (naa)	HMDB0000812	M00606	GCST90199665	1:20665172-21165172	0.0781717454351416	0.170363345393082	0.646339675765234	1.0
MR-IVW LD	uridine	HMDB0000296	n-acetylaspartate (naa)	HMDB0000812	M00606	GCST90199665	7:47852911-48352911	-0.0677847414735545	0.172168684703608	0.693794262834182	1.0
MR-IVW LD	uridine	HMDB0000296	n-acetylaspartate (naa)	HMDB0000812	M00606	GCST90199665	22:50721752-51221752	0.3118163084075	0.161508795964793	0.0535268470094164	1.0
MR-IVW LD	citrulline	HMDB0000904	adenosine 5'-monophosphate (amp)	HMDB0000045	M02132	GCST90200356	10:97115163-97871266	0.433210965862059	0.156140172013163	0.0055286570263251	1.0
MR-IVW LD	citrate	HMDB0000094	urea	HMDB0000294	GCST90200304	M01670	5:14503745-15117020	-0.0853241812328591	0.193918593711046	0.659937107321192	1.0
MR-IVW LD	citrate	HMDB0000094	urea	HMDB0000294	GCST90200304	M01670	17:6357018-6961881	0.0325503246637583	0.0879469231059014	0.71129808349387	3.0
MR-IVW LD	citrate	HMDB0000094	urea	HMDB0000294	GCST90200304	M01670	22:19003274-19503274	-0.13143153991516	0.164289424893951	0.423710797166795	1.0
MR-IVW LD	glycerophosphorylcholine (gpc)	HMDB0000086	alanine	HMDB0000161	GCST90199629	bioa_001	1:40156715-40656715	0.000687537030547	0.045835802036467	0.988032180382875	1.0
MR-IVW LD	histidine	HMDB0000177	anthranilate	HMDB0001123	GCST90200377	GCST90200324	2:211293055-211793055	0.345470551111903	0.207943970573512	0.0966404364125007	1.0
MR-IVW LD	histidine	HMDB0000177	anthranilate	HMDB0001123	GCST90200377	GCST90200324	12:96129884-96629884	-0.26604056871598	0.170875370407646	0.119487691902348	1.0
MR-IVW LD	isoleucine	HMDB0000172	leucine	HMDB0000687	bioa_010	GCST90200389	2:27480940-27980940	0.348907334342028	0.469546772041355	0.457437735604108	1.0
MR-IVW LD	isoleucine	HMDB0000172	leucine	HMDB0000687	bioa_010	GCST90200389	4:88976422-89476422	0.41288002645426	0.255546026019856	0.106164005616945	1.0
MR-IVW LD	isoleucine	HMDB0000172	leucine	HMDB0000687	bioa_010	GCST90200389	12:56615040-57115040	0.68267339158942	0.518282662919629	0.187777110574513	1.0
MR-IVW LD	isoleucine	HMDB0000172	leucine	HMDB0000687	bioa_010	GCST90200389	16:70059237-70559237	1.13075141725239	0.33642792754031	0.0007764649110726	1.0
MR-IVW LD	glycine	HMDB0000123	cysteine	HMDB0000574	bioa_008	GCST90200439	1:75967169-76725029	0.600743329022984	0.35254007985624	0.0883731211042084	1.0
MR-IVW LD	glycine	HMDB0000123	cysteine	HMDB0000574	bioa_008	GCST90200439	1:120004506-120504506	-0.146800677591206	0.46056805240062	0.749924969800921	1.0
MR-IVW LD	glycine	HMDB0000123	cysteine	HMDB0000574	bioa_008	GCST90200439	2:165258389-165758389	-0.219387111618625	0.516660948485193	0.671110126993749	1.0
MR-IVW LD	glycine	HMDB0000123	cysteine	HMDB0000574	bioa_008	GCST90200439	2:210575251-212439946	0.125134241032945	0.0526707445774458	0.017511774687641	6.0
MR-IVW LD	glycine	HMDB0000123	cysteine	HMDB0000574	bioa_008	GCST90200439	3:125660381-126160381	0.174764329093434	0.271231320648352	0.519357038460705	1.0
MR-IVW LD	glycine	HMDB0000123	cysteine	HMDB0000574	bioa_008	GCST90200439	5:89976061-90476061	-0.218545717997722	0.568583144924129	0.700704995474717	1.0
MR-IVW LD	glycine	HMDB0000123	cysteine	HMDB0000574	bioa_008	GCST90200439	5:131494202-131994202	-0.576486060270226	0.51407211077541	0.26211300529357	1.0
MR-IVW LD	glycine	HMDB0000123	cysteine	HMDB0000574	bioa_008	GCST90200439	6:160525578-161025578	-0.499707427084492	0.516203645019476	0.333022796360113	1.0
MR-IVW LD	glycine	HMDB0000123	cysteine	HMDB0000574	bioa_008	GCST90200439	7:55797215-56297215	0.107099163634202	0.341731679697277	0.75397577230411	1.0
MR-IVW LD	glycine	HMDB0000123	cysteine	HMDB0000574	bioa_008	GCST90200439	8:8933358-9433358	-0.368466336169387	0.311214985597805	0.236428589603375	1.0
MR-IVW LD	glycine	HMDB0000123	cysteine	HMDB0000574	bioa_008	GCST90200439	8:126232077-126732077	0.692352944253809	0.310929153740856	0.0259658253571228	1.0
MR-IVW LD	glycine	HMDB0000123	cysteine	HMDB0000574	bioa_008	GCST90200439	9:5720079-6894932	0.223360233795056	0.194075335103953	0.24977564492489	3.0
MR-IVW LD	glycine	HMDB0000123	cysteine	HMDB0000574	bioa_008	GCST90200439	10:64798306-65575478	0.463432642391758	0.445883242613065	0.298637928521692	1.0
MR-IVW LD	glycine	HMDB0000123	cysteine	HMDB0000574	bioa_008	GCST90200439	12:46859387-47359387	0.213955122883364	0.435216118712972	0.622997466232244	1.0
MR-IVW LD	glycine	HMDB0000123	cysteine	HMDB0000574	bioa_008	GCST90200439	12:56611458-57111458	0.576320932722788	0.572316004623258	0.313935852263574	1.0
MR-IVW LD	glycine	HMDB0000123	cysteine	HMDB0000574	bioa_008	GCST90200439	15:58217095-58717095	0.413669061952781	0.527478681926695	0.432900209848978	1.0
MR-IVW LD	glycine	HMDB0000123	cysteine	HMDB0000574	bioa_008	GCST90200439	16:80861176-81361176	-0.111267643531372	0.23279959745778	0.632682503249543	1.0
MR-IVW LD	glycine	HMDB0000123	cysteine	HMDB0000574	bioa_008	GCST90200439	17:45188952-45974996	-0.121681433963198	0.488765245478443	0.803394194102404	1.0
MR-IVW LD	glycine	HMDB0000123	cysteine	HMDB0000574	bioa_008	GCST90200439	19:17984588-18484588	-0.699506705674344	0.527978070238059	0.185211508227835	1.0
MR-IVW LD	lactate	HMDB0000190	1-stearoyl-2-oleoyl-gps (18:0/18:1)	HMDB0010163	met-d-Lactate	GCST90199652	2:27348097-28101918	0.415048337359701	0.650180961162319	0.523240545017989	1.0
MR-IVW LD	lactate	HMDB0000190	1-stearoyl-2-oleoyl-gps (18:0/18:1)	HMDB0010163	met-d-Lactate	GCST90199652	6:135171067-135671067	0.407768091983928	0.501327291912664	0.416001938262711	1.0
MR-IVW LD	lactate	HMDB0000190	1-stearoyl-2-oleoyl-gps (18:0/18:1)	HMDB0010163	met-d-Lactate	GCST90199652	8:106333124-106833124	0.382174128824409	0.597323431646374	0.522295451289565	1.0
MR-IVW LD	lactate	HMDB0000190	1-stearoyl-2-oleoyl-gps (18:0/18:1)	HMDB0010163	met-d-Lactate	GCST90199652	9:4513176-5186407	0.772198401597593	0.428127129143976	0.0712836624786774	1.0
MR-IVW LD	lactate	HMDB0000190	1-stearoyl-2-oleoyl-gps (18:0/18:1)	HMDB0010163	met-d-Lactate	GCST90199652	10:2727379-3389269	-0.202982620997903	0.269417386762536	0.451201640833423	2.0
MR-IVW LD	lactate	HMDB0000190	1-stearoyl-2-oleoyl-gps (18:0/18:1)	HMDB0010163	met-d-Lactate	GCST90199652	11:118839742-119339742	0.311444015144022	0.658765602914634	0.636377928208277	1.0
MR-IVW LD	lactate	HMDB0000190	1-stearoyl-2-oleoyl-gps (18:0/18:1)	HMDB0010163	met-d-Lactate	GCST90199652	12:111682800-113133476	0.402060373753998	0.432429098038768	0.3524892586146	1.0
MR-IVW LD	lactate	HMDB0000190	1-stearoyl-2-oleoyl-gps (18:0/18:1)	HMDB0010163	met-d-Lactate	GCST90199652	20:8379807-8879807	0.73160694412957	0.645082426550824	0.256740273711707	1.0
MR-IVW LD	lactate	HMDB0000190	1-stearoyl-2-oleoyl-gps (18:0/18:1)	HMDB0010163	met-d-Lactate	GCST90199652	22:21708872-22208872	0.366788993733499	0.690981332049086	0.595541229480022	1.0
MR-IVW LD	glutamine	HMDB0000641	1-(1-enyl-stearoyl)-2-arachidonoyl-gpe (p-18:0/20:4)*	HMDB0005779	GCST90200419	GCST90200058	12:56335248-57115338	-0.111104154223578	0.0673800538943194	0.0991645246397987	1.0
MR-IVW LD	retinol (vitamin a)	HMDB0000305	3-methyl-2-oxovalerate	HMDB0000491	GCST90200405	GCST90199631	18:28939457-29439457	-0.161326701294618	0.162311365172813	0.320255249661023	1.0
MR-IVW LD	retinol (vitamin a)	HMDB0000305	3-methyl-2-oxovalerate	HMDB0000491	GCST90200405	GCST90199631	20:38915692-39415692	-0.0900460782141524	0.167308399591104	0.590436101986559	1.0
MR-IVW LD	tyrosine	HMDB0000158	n-stearoyl-sphingosine (d18:1/18:0)*	HMDB0004950	M01299	GCST90200341	1:154514715-155014715	-0.204474194969662	0.16754259605458	0.222301493373838	1.0
MR-IVW LD	tyrosine	HMDB0000158	n-stearoyl-sphingosine (d18:1/18:0)*	HMDB0004950	M01299	GCST90200341	6:111242119-112061922	0.102670276658312	0.147074429793522	0.485124789368135	1.0
MR-IVW LD	tyrosine	HMDB0000158	n-stearoyl-sphingosine (d18:1/18:0)*	HMDB0004950	M01299	GCST90200341	16:71357384-72149586	-0.053610311467841	0.162501385854822	0.741470388665789	1.0
MR-IVW LD	cytidine	HMDB0000089	serine	HMDB0000187	GCST90200429	bioa_018	15:85255020-85755020	-0.120063450495478	0.0778621598543958	0.123073593595187	1.0
MR-IVW LD	uridine	HMDB0000296	creatine	HMDB0000064	M00606	GCST90200323	1:20665172-21165172	0.16831358407283	0.168940980601375	0.319111059545785	1.0
MR-IVW LD	uridine	HMDB0000296	creatine	HMDB0000064	M00606	GCST90200323	7:47852911-48352911	-0.0211808948441457	0.170740733608759	0.901273336141127	1.0
MR-IVW LD	uridine	HMDB0000296	creatine	HMDB0000064	M00606	GCST90200323	22:50721752-51221752	0.11783607362646	0.160199282562234	0.461998933506875	1.0
MR-IVW LD	3-hydroxybutyrate (bhba)	HMDB0000011	ornithine	HMDB0000214	met-d-bOHbutyrate	M01493	1:230050269-230550269	-0.254962291250662	0.560917040751458	0.649436283726756	1.0
MR-IVW LD	3-hydroxybutyrate (bhba)	HMDB0000011	ornithine	HMDB0000214	met-d-bOHbutyrate	M01493	5:41452897-42471829	0.68477839825355	0.407606189436634	0.092957315727438	1.0
MR-IVW LD	3-hydroxybutyrate (bhba)	HMDB0000011	ornithine	HMDB0000214	met-d-bOHbutyrate	M01493	8:8059014-8559014	1.16682737102551	0.700096422615303	0.0955807045456289	1.0
MR-IVW LD	3-hydroxybutyrate (bhba)	HMDB0000011	ornithine	HMDB0000214	met-d-bOHbutyrate	M01493	8:8580720-9433358	0.562623665428844	0.437596184222435	0.198542793686663	1.0
MR-IVW LD	3-hydroxybutyrate (bhba)	HMDB0000011	ornithine	HMDB0000214	met-d-bOHbutyrate	M01493	8:9546321-10530228	0.841276913177813	0.61183775503841	0.169131444702672	1.0
MR-IVW LD	3-hydroxybutyrate (bhba)	HMDB0000011	ornithine	HMDB0000214	met-d-bOHbutyrate	M01493	8:10591858-11909109	0.315136067379412	0.581789662854304	0.588048156696904	1.0
MR-IVW LD	3-hydroxybutyrate (bhba)	HMDB0000011	ornithine	HMDB0000214	met-d-bOHbutyrate	M01493	9:107339744-107915739	0.0945638186814989	0.59102386675939	0.872881074217139	1.0
MR-IVW LD	3-hydroxybutyrate (bhba)	HMDB0000011	ornithine	HMDB0000214	met-d-bOHbutyrate	M01493	10:113694271-114194271	0.179024962235501	0.447562405588752	0.689156516779352	1.0
MR-IVW LD	3-hydroxybutyrate (bhba)	HMDB0000011	ornithine	HMDB0000214	met-d-bOHbutyrate	M01493	11:116451535-117240760	-0.143559924682205	0.689087638474593	0.834968706358957	1.0
MR-IVW LD	3-hydroxybutyrate (bhba)	HMDB0000011	ornithine	HMDB0000214	met-d-bOHbutyrate	M01493	12:122375755-122875755	0.0222169782366254	0.622075390625564	0.971510179466648	1.0
MR-IVW LD	3-hydroxybutyrate (bhba)	HMDB0000011	ornithine	HMDB0000214	met-d-bOHbutyrate	M01493	14:94393207-95094947	0.335712630217755	0.503568945326637	0.50498507509385	1.0
MR-IVW LD	3-hydroxybutyrate (bhba)	HMDB0000011	ornithine	HMDB0000214	met-d-bOHbutyrate	M01493	15:58430643-58980498	-0.184834162513203	0.439697889159584	0.674217903234987	2.0
MR-IVW LD	3-hydroxybutyrate (bhba)	HMDB0000011	ornithine	HMDB0000214	met-d-bOHbutyrate	M01493	16:71899923-73042963	-0.472064519234036	0.419612905985811	0.260589034273619	1.0
MR-IVW LD	3-hydroxybutyrate (bhba)	HMDB0000011	ornithine	HMDB0000214	met-d-bOHbutyrate	M01493	19:45161941-45661941	-0.281783358157211	0.42267503723582	0.50498507509385	1.0
MR-IVW LD	glutamate	HMDB0000148	retinol (vitamin a)	HMDB0000305	bioa_007	GCST90200405	12:121174861-121674861	0.159122180843735	0.336823032574062	0.63662651503463	1.0
MR-IVW LD	n-formylanthranilic acid	HMDB0004089	eicosapentaenoate (epa; 20:5n3)	HMDB0001999	GCST90199960	GCST90200349	2:143548189-144048189	0.178483231857323	0.116257803199335	0.124725726671897	1.0
MR-IVW LD	n-formylanthranilic acid	HMDB0004089	eicosapentaenoate (epa; 20:5n3)	HMDB0001999	GCST90199960	GCST90200349	17:75643177-76448530	0.0036406662717771	0.0309288465408948	0.906296629719158	1.0
MR-IVW LD	tyrosine	HMDB0000158	tryptophan	HMDB0000929	M01299	GCST90200441	1:154514715-155014715	0.154581724977875	0.167742248347562	0.356766908091404	1.0
MR-IVW LD	tyrosine	HMDB0000158	tryptophan	HMDB0000929	M01299	GCST90200441	6:111242119-112061922	0.658958681436418	0.147069187407678	7.44323558629952e-06	1.0
MR-IVW LD	tyrosine	HMDB0000158	tryptophan	HMDB0000929	M01299	GCST90200441	16:71357384-72149586	-0.179166150678422	0.162677833643038	0.270741901077889	1.0
MR-IVW LD	2-aminobutyrate	HMDB0000452	sulfate*	HMDB01448	GCST90200305	GCST90199896	2:64970910-65470910	0.0211399210361817	0.0942538325194715	0.822533894454138	1.0
MR-IVW LD	2-aminobutyrate	HMDB0000452	sulfate*	HMDB01448	GCST90200305	GCST90199896	4:88993818-89493818	-0.0172685589265442	0.128435864390246	0.893044548637525	1.0
MR-IVW LD	glycine	HMDB0000123	creatinine	HMDB0000562	met-d-Gly	met-d-Creatinine	1:11606378-12106378	-0.0384838784971371	0.180401842050484	0.831074964338177	1.0
MR-IVW LD	glycine	HMDB0000123	creatinine	HMDB0000562	met-d-Gly	met-d-Creatinine	1:75982013-76482013	-0.0577062285283179	0.101411206582644	0.569334378155292	1.0
MR-IVW LD	glycine	HMDB0000123	creatinine	HMDB0000562	met-d-Gly	met-d-Creatinine	1:120004506-120504506	-0.0095485719151101	0.139081050472484	0.945264453662413	1.0
MR-IVW LD	glycine	HMDB0000123	creatinine	HMDB0000562	met-d-Gly	met-d-Creatinine	1:151589838-152089838	0.482441325866663	0.197913488689289	0.01478359396784	1.0
MR-IVW LD	glycine	HMDB0000123	creatinine	HMDB0000562	met-d-Gly	met-d-Creatinine	2:165276338-165776338	-0.572645309895012	0.162435481432905	0.0004228903375536	1.0
MR-IVW LD	glycine	HMDB0000123	creatinine	HMDB0000562	met-d-Gly	met-d-Creatinine	2:226790540-227290540	-0.158044743260411	0.171294989624334	0.356191391977957	1.0
MR-IVW LD	glycine	HMDB0000123	creatinine	HMDB0000562	met-d-Gly	met-d-Creatinine	3:12110357-12610357	0.0459801067699759	0.183796785805766	0.802457294310343	1.0
MR-IVW LD	glycine	HMDB0000123	creatinine	HMDB0000562	met-d-Gly	met-d-Creatinine	3:125116791-126249375	0.233841401573817	0.044831416167524	1.82812005699995e-07	5.0
MR-IVW LD	glycine	HMDB0000123	creatinine	HMDB0000562	met-d-Gly	met-d-Creatinine	4:89427537-89927537	0.0953536201419022	0.182908375053345	0.602144533164656	1.0
MR-IVW LD	glycine	HMDB0000123	creatinine	HMDB0000562	met-d-Gly	met-d-Creatinine	4:102676923-103438709	-0.237142685721149	0.153698938077071	0.12285410274276	1.0
MR-IVW LD	glycine	HMDB0000123	creatinine	HMDB0000562	met-d-Gly	met-d-Creatinine	5:55607548-56107548	-0.695282697266228	0.197428633860819	0.0004288031987828	1.0
MR-IVW LD	glycine	HMDB0000123	creatinine	HMDB0000562	met-d-Gly	met-d-Creatinine	5:90005685-90505685	-0.426986379197602	0.14241576430908	0.0027160795551518	1.0
MR-IVW LD	glycine	HMDB0000123	creatinine	HMDB0000562	met-d-Gly	met-d-Creatinine	5:131427047-131927047	0.730004211410982	0.178566709516677	4.34861415958598e-05	1.0
MR-IVW LD	glycine	HMDB0000123	creatinine	HMDB0000562	met-d-Gly	met-d-Creatinine	6:131620261-132120261	-0.446513384833021	0.199813727156453	0.0254404541092357	1.0
MR-IVW LD	glycine	HMDB0000123	creatinine	HMDB0000562	met-d-Gly	met-d-Creatinine	6:160518860-161018860	0.415964280827006	0.172259084494943	0.0157455973814735	1.0
MR-IVW LD	glycine	HMDB0000123	creatinine	HMDB0000562	met-d-Gly	met-d-Creatinine	7:55560073-56715237	0.102340983445385	0.0649562468993345	0.115132498559458	1.0
MR-IVW LD	glycine	HMDB0000123	creatinine	HMDB0000562	met-d-Gly	met-d-Creatinine	8:8915380-9434231	0.117968159879219	0.0503439261829304	0.0191168184403809	2.0
MR-IVW LD	glycine	HMDB0000123	creatinine	HMDB0000562	met-d-Gly	met-d-Creatinine	8:17169461-17669461	-0.221376653321811	0.159306673542167	0.164642556809029	1.0
MR-IVW LD	glycine	HMDB0000123	creatinine	HMDB0000562	met-d-Gly	met-d-Creatinine	8:116710729-117210729	-0.0089529835671747	0.170128627262197	0.958030863438145	1.0
MR-IVW LD	glycine	HMDB0000123	creatinine	HMDB0000562	met-d-Gly	met-d-Creatinine	8:126212070-126756694	-0.0102221932242573	0.0662582370164373	0.877390484373822	2.0
MR-IVW LD	glycine	HMDB0000123	creatinine	HMDB0000562	met-d-Gly	met-d-Creatinine	9:5668443-7086536	0.0587746043413271	0.0459362723141337	0.20072759819824	4.0
MR-IVW LD	glycine	HMDB0000123	creatinine	HMDB0000562	met-d-Gly	met-d-Creatinine	11:8005408-8505408	0.0794446250214952	0.151413124979907	0.59980021406684	1.0
MR-IVW LD	glycine	HMDB0000123	creatinine	HMDB0000562	met-d-Gly	met-d-Creatinine	12:115016-615016	0.621396743614782	0.149383371066839	3.18602981765353e-05	1.0
MR-IVW LD	glycine	HMDB0000123	creatinine	HMDB0000562	met-d-Gly	met-d-Creatinine	12:21136493-21636493	-0.307971635257525	0.175883162308078	0.0799456964609127	1.0
MR-IVW LD	glycine	HMDB0000123	creatinine	HMDB0000562	met-d-Gly	met-d-Creatinine	12:46468358-47667420	0.127811247240696	0.0931475491557333	0.170020630745255	2.0
MR-IVW LD	glycine	HMDB0000123	creatinine	HMDB0000562	met-d-Gly	met-d-Creatinine	12:56615338-57115338	0.155391770247332	0.107576708460247	0.148605657184906	1.0
MR-IVW LD	glycine	HMDB0000123	creatinine	HMDB0000562	met-d-Gly	met-d-Creatinine	12:57516305-58016305	0.156357702212074	0.168761226351137	0.354184885891192	1.0
MR-IVW LD	glycine	HMDB0000123	creatinine	HMDB0000562	met-d-Gly	met-d-Creatinine	12:59343804-59843804	-0.107645683040989	0.18286474510865	0.556087459863752	1.0
MR-IVW LD	glycine	HMDB0000123	creatinine	HMDB0000562	met-d-Gly	met-d-Creatinine	13:50472895-50972895	0.747005474177034	0.187421309579525	6.72809318830705e-05	1.0
MR-IVW LD	glycine	HMDB0000123	creatinine	HMDB0000562	met-d-Gly	met-d-Creatinine	15:42451374-42951374	-0.0399829708484496	0.17723347390872	0.821516494540533	1.0
MR-IVW LD	glycine	HMDB0000123	creatinine	HMDB0000562	met-d-Gly	met-d-Creatinine	15:43028726-44613739	0.175089433967224	0.129202335885229	0.175367580656866	1.0
MR-IVW LD	glycine	HMDB0000123	creatinine	HMDB0000562	met-d-Gly	met-d-Creatinine	15:58180763-58713267	0.186454801228871	0.104846260520815	0.0753441132213658	2.0
MR-IVW LD	glycine	HMDB0000123	creatinine	HMDB0000562	met-d-Gly	met-d-Creatinine	16:79678196-80178196	-0.107278852590167	0.17651382062049	0.543343607202482	1.0
MR-IVW LD	glycine	HMDB0000123	creatinine	HMDB0000562	met-d-Gly	met-d-Creatinine	16:80626853-81422810	0.0276212333760508	0.04564150970517	0.545060792845942	3.0
MR-IVW LD	glycine	HMDB0000123	creatinine	HMDB0000562	met-d-Gly	met-d-Creatinine	17:45235982-45996386	0.0499195542576582	0.101308173167743	0.622189579069257	1.0
MR-IVW LD	glycine	HMDB0000123	creatinine	HMDB0000562	met-d-Gly	met-d-Creatinine	19:17984588-18484588	0.310054344343755	0.125408395452661	0.0134225341660166	1.0
MR-IVW LD	glycine	HMDB0000123	creatinine	HMDB0000562	met-d-Gly	met-d-Creatinine	19:33473705-33973705	-0.152394798207988	0.200985864993983	0.448309475409606	1.0
MR-IVW LD	glycine	HMDB0000123	creatinine	HMDB0000562	met-d-Gly	met-d-Creatinine	19:41103107-41603107	0.237137657868436	0.18452459545316	0.198747684309866	1.0
MR-IVW LD	bilirubin (z,z)	HMDB0000054	1-methylxanthine	HMDB0010738	GCST90200704	M34389	2:233988949-235124783	-0.010868575728667	0.0322827337866595	0.73636690131111	2.0
MR-IVW LD	bilirubin (z,z)	HMDB0000054	1-methylxanthine	HMDB0010738	GCST90200704	M34389	12:21093886-21593886	0.0987476099037219	0.183874859820724	0.591242030937363	1.0
MR-IVW LD	myo-inositol	HMDB0000211	alanine	HMDB0000161	M19934	GCST90200431	16:24681798-25181798	0.182537993719028	0.132709369148448	0.168985225231015	1.0
MR-IVW LD	myo-inositol	HMDB0000211	alanine	HMDB0000161	M19934	GCST90200431	19:18368867-18868867	0.149776041899666	0.132068941930769	0.256763227183965	1.0
MR-IVW LD	adenosine	HMDB0000050	allantoin	HMDB0000462	M00555	GCST90200286	1:109564880-110064880	0.0193770634632817	0.164028388212064	0.905962769591893	1.0
MR-IVW LD	adenosine	HMDB0000050	allantoin	HMDB0000462	M00555	GCST90200286	6:96128415-96628415	-0.0338239858861707	0.169964434349415	0.842257850189005	1.0
MR-IVW LD	tyrosine	HMDB0000158	kynurenate	HMDB0000715	GCST90200427	GCST90200454	6:111308006-112158646	0.0529508668964097	0.115594093004874	0.646897920660811	1.0
MR-IVW LD	tyrosine	HMDB0000158	kynurenate	HMDB0000715	GCST90200427	GCST90200454	16:71156147-71656147	-0.108680721276344	0.17911388707662	0.544004345474052	1.0
MR-IVW LD	glycine	HMDB0000123	sarcosine	HMDB0000271	met-d-Gly	GCST90200291	1:11606378-12106378	-0.76233711140327	0.659935491030221	0.248021170777215	1.0
MR-IVW LD	glycine	HMDB0000123	sarcosine	HMDB0000271	met-d-Gly	GCST90200291	1:75982013-76482013	0.577585346396459	0.373321176777628	0.12182611876634	1.0
MR-IVW LD	glycine	HMDB0000123	sarcosine	HMDB0000271	met-d-Gly	GCST90200291	1:120004506-120504506	0.0691994313862448	0.454468041210814	0.878978180424967	2.0
MR-IVW LD	glycine	HMDB0000123	sarcosine	HMDB0000271	met-d-Gly	GCST90200291	1:151589838-152089838	0.668339801856927	0.724036201583212	0.355968060603413	1.0
MR-IVW LD	glycine	HMDB0000123	sarcosine	HMDB0000271	met-d-Gly	GCST90200291	2:165276338-165776338	-0.551579736448806	0.59426251135376	0.353316686859061	1.0
MR-IVW LD	glycine	HMDB0000123	sarcosine	HMDB0000271	met-d-Gly	GCST90200291	2:208538752-212979649	0.0350553601205053	0.030664603254468	0.252961170839609	61.0
MR-IVW LD	glycine	HMDB0000123	sarcosine	HMDB0000271	met-d-Gly	GCST90200291	2:226790540-227290540	0.361839318956957	0.659726860653755	0.583370338790546	1.0
MR-IVW LD	glycine	HMDB0000123	sarcosine	HMDB0000271	met-d-Gly	GCST90200291	3:12110357-12610357	0.0780409576059794	0.672408729707644	0.907603575013182	1.0
MR-IVW LD	glycine	HMDB0000123	sarcosine	HMDB0000271	met-d-Gly	GCST90200291	3:48534270-49826414	-0.886130920473315	0.60361379437408	0.142092581332086	1.0
MR-IVW LD	glycine	HMDB0000123	sarcosine	HMDB0000271	met-d-Gly	GCST90200291	3:125116791-126249375	0.0305158486691971	0.164016406766422	0.852402700938751	5.0
MR-IVW LD	glycine	HMDB0000123	sarcosine	HMDB0000271	met-d-Gly	GCST90200291	4:102676923-103438709	0.666272335575314	0.562256064385385	0.236018220941868	1.0
MR-IVW LD	glycine	HMDB0000123	sarcosine	HMDB0000271	met-d-Gly	GCST90200291	5:90005685-90505685	0.192041650001847	0.559718797581337	0.731520367608222	1.0
MR-IVW LD	glycine	HMDB0000123	sarcosine	HMDB0000271	met-d-Gly	GCST90200291	5:131427047-131927047	0.739274301301921	0.645314890036446	0.251959694465379	1.0
MR-IVW LD	glycine	HMDB0000123	sarcosine	HMDB0000271	met-d-Gly	GCST90200291	6:131620261-132120261	0.191865739946891	0.731019593010656	0.792964355047162	1.0
MR-IVW LD	glycine	HMDB0000123	sarcosine	HMDB0000271	met-d-Gly	GCST90200291	6:160518860-161018860	1.08533601672477	0.634335515075101	0.0870846195099168	1.0
MR-IVW LD	glycine	HMDB0000123	sarcosine	HMDB0000271	met-d-Gly	GCST90200291	7:55560073-56715237	0.424382426032544	0.262714496762974	0.106229514217083	2.0
MR-IVW LD	glycine	HMDB0000123	sarcosine	HMDB0000271	met-d-Gly	GCST90200291	8:8915380-9434231	0.184224382872721	0.216246492080163	0.394259339119556	2.0
MR-IVW LD	glycine	HMDB0000123	sarcosine	HMDB0000271	met-d-Gly	GCST90200291	8:17169461-17669461	1.00291656967964	0.582713704185335	0.0852301843270694	1.0
MR-IVW LD	glycine	HMDB0000123	sarcosine	HMDB0000271	met-d-Gly	GCST90200291	8:126212070-126756694	0.328438980800558	0.242383786070478	0.175405791982172	2.0
MR-IVW LD	glycine	HMDB0000123	sarcosine	HMDB0000271	met-d-Gly	GCST90200291	9:5668443-7086536	0.0086102434781325	0.168361911743778	0.959212943235948	4.0
MR-IVW LD	glycine	HMDB0000123	sarcosine	HMDB0000271	met-d-Gly	GCST90200291	11:8005408-8505408	0.548595398644312	0.553903139886091	0.3219700638534	1.0
MR-IVW LD	glycine	HMDB0000123	sarcosine	HMDB0000271	met-d-Gly	GCST90200291	12:115016-615016	-0.848074120188271	0.628737194938097	0.177384152102072	1.0
MR-IVW LD	glycine	HMDB0000123	sarcosine	HMDB0000271	met-d-Gly	GCST90200291	12:21136493-21636493	0.336589001127885	0.650625354018729	0.604924756861742	1.0
MR-IVW LD	glycine	HMDB0000123	sarcosine	HMDB0000271	met-d-Gly	GCST90200291	12:46468358-47667420	0.145126422338329	0.340749182992413	0.67017783794871	2.0
MR-IVW LD	glycine	HMDB0000123	sarcosine	HMDB0000271	met-d-Gly	GCST90200291	12:56615338-57115338	0.368576430934199	0.393545427025199	0.348988170931498	1.0
MR-IVW LD	glycine	HMDB0000123	sarcosine	HMDB0000271	met-d-Gly	GCST90200291	12:57516305-58016305	0.249955874069254	0.624702033963674	0.689068020603372	1.0
MR-IVW LD	glycine	HMDB0000123	sarcosine	HMDB0000271	met-d-Gly	GCST90200291	12:59343804-59843804	-0.122980459138502	0.668998955013062	0.854148718863877	1.0
MR-IVW LD	glycine	HMDB0000123	sarcosine	HMDB0000271	met-d-Gly	GCST90200291	13:50472895-50972895	-0.129899874207482	0.685717170503115	0.849750704118022	1.0
MR-IVW LD	glycine	HMDB0000123	sarcosine	HMDB0000271	met-d-Gly	GCST90200291	14:100551720-101051720	-0.605826238367231	0.686904264064506	0.377795168513776	1.0
MR-IVW LD	glycine	HMDB0000123	sarcosine	HMDB0000271	met-d-Gly	GCST90200291	15:42451374-42951374	0.244738630796816	0.648392154535859	0.705835763607041	1.0
MR-IVW LD	glycine	HMDB0000123	sarcosine	HMDB0000271	met-d-Gly	GCST90200291	15:43028726-44613739	0.101214190769134	0.472681321564362	0.830447431448061	1.0
MR-IVW LD	glycine	HMDB0000123	sarcosine	HMDB0000271	met-d-Gly	GCST90200291	15:58180763-58713267	0.0968379487033244	0.383498534175261	0.800645406735203	2.0
MR-IVW LD	glycine	HMDB0000123	sarcosine	HMDB0000271	met-d-Gly	GCST90200291	16:79678196-80178196	-0.360129350647419	0.645753686602297	0.577057169183819	1.0
MR-IVW LD	glycine	HMDB0000123	sarcosine	HMDB0000271	met-d-Gly	GCST90200291	16:80626853-81422810	0.157989313182577	0.168950868308452	0.349726530086501	2.0
MR-IVW LD	glycine	HMDB0000123	sarcosine	HMDB0000271	met-d-Gly	GCST90200291	17:45235982-45996386	0.0707887965482729	0.370629226172089	0.848528522245848	1.0
MR-IVW LD	glycine	HMDB0000123	sarcosine	HMDB0000271	met-d-Gly	GCST90200291	19:17984588-18484588	0.0455785634247233	0.458811266302226	0.920867883586311	1.0
MR-IVW LD	choline phosphate	HMDB0001565	n-palmitoyl-sphinganine (d18:0/16:0)	HMDB11760	GCST90200363	GCST90200064	1:21573292-22142120	-0.146923621742395	0.0916500209830892	0.10891384708039	2.0
MR-IVW LD	choline phosphate	HMDB0001565	n-palmitoyl-sphinganine (d18:0/16:0)	HMDB11760	GCST90200363	GCST90200064	22:24245541-24745541	0.312762988934813	0.176694954186366	0.0767149606336838	1.0
MR-IVW LD	uridine	HMDB0000296	cystine	HMDB0000192	M00606	GCST90200382	1:20665172-21165172	-0.112055008152016	0.170058659895155	0.509947308345151	1.0
MR-IVW LD	uridine	HMDB0000296	cystine	HMDB0000192	M00606	GCST90200382	7:47852911-48352911	0.150795233028096	0.171856656852818	0.380243499194196	1.0
MR-IVW LD	uridine	HMDB0000296	cystine	HMDB0000192	M00606	GCST90200382	22:50721752-51221752	-0.120674300256232	0.161253493765122	0.454248144815636	1.0
MR-IVW LD	cysteinylglycine	HMDB0000078	dihydroorotate	HMDB03349	GCST90200364	GCST90200444	16:15885043-16385043	0.226892638423072	0.151084818484448	0.133159954667625	1.0
MR-IVW LD	cysteinylglycine	HMDB0000078	dihydroorotate	HMDB03349	GCST90200364	GCST90200444	16:89076223-90262231	-0.185845784283991	0.0674592262322381	0.0058703794266227	2.0
MR-IVW LD	cysteinylglycine	HMDB0000078	dihydroorotate	HMDB03349	GCST90200364	GCST90200444	19:52317323-52817323	0.294288957480508	0.183640861470576	0.109039700974484	1.0
MR-IVW LD	choline	HMDB0000097	alanine	HMDB0000161	GCST90200327	GCST90200431	2:211290507-211790507	0.249767814489451	0.17713213621214	0.158520509380171	1.0
MR-IVW LD	choline	HMDB0000097	alanine	HMDB0000161	GCST90200327	GCST90200431	17:17175631-17675631	0.179875105291245	0.151142896567892	0.234007235670369	1.0
MR-IVW LD	dehydroepiandrosterone sulfate (dhea-s)	HMDB0001032	2-hydroxyglutarate	HMDB0059655	GCST90199673	GCST90199865	5:77737524-78237524	0.324222352398244	0.181820470908495	0.0745536731227005	1.0
MR-IVW LD	dehydroepiandrosterone sulfate (dhea-s)	HMDB0001032	2-hydroxyglutarate	HMDB0059655	GCST90199673	GCST90199865	7:98825038-100067196	-0.16468567680122	0.089827989624911	0.0667513124276822	1.0
MR-IVW LD	dehydroepiandrosterone sulfate (dhea-s)	HMDB0001032	2-hydroxyglutarate	HMDB0059655	GCST90199673	GCST90199865	13:22064146-22564146	0.30152682241203	0.170512375023509	0.077001171343913	1.0
MR-IVW LD	dehydroepiandrosterone sulfate (dhea-s)	HMDB0001032	2-hydroxyglutarate	HMDB0059655	GCST90199673	GCST90199865	16:81331584-81831584	-0.050625553656715	0.17242545598605	0.76905719438356	1.0
MR-IVW LD	acetoacetate	HMDB0000060	phenylalanine	HMDB0000159	met-d-Acetoacetate	GCST90200396	5:41395751-42449922	0.646190006769815	0.334713229639949	0.0535352572406868	1.0
MR-IVW LD	acetoacetate	HMDB0000060	phenylalanine	HMDB0000159	met-d-Acetoacetate	GCST90200396	6:166525103-167025103	-0.106352034432115	0.426587998253336	0.803122119708734	1.0
MR-IVW LD	acetoacetate	HMDB0000060	phenylalanine	HMDB0000159	met-d-Acetoacetate	GCST90200396	10:113686244-114186244	-0.556108223677185	0.666357728490421	0.403971647085142	1.0
MR-IVW LD	acetoacetate	HMDB0000060	phenylalanine	HMDB0000159	met-d-Acetoacetate	GCST90200396	11:116373213-116873213	-0.0122210860099926	0.48650741314297	0.979959215073143	1.0
MR-IVW LD	acetoacetate	HMDB0000060	phenylalanine	HMDB0000159	met-d-Acetoacetate	GCST90200396	12:122333527-122833527	-0.21881418559102	0.532625680083519	0.681203282581957	1.0
MR-IVW LD	myo-inositol	HMDB0000211	3-methyl-2-oxovalerate	HMDB0000491	GCST90200401	GCST90199631	16:24676314-25176314	0.069433846106354	0.157784393882642	0.659897113888798	1.0
MR-IVW LD	myo-inositol	HMDB0000211	3-methyl-2-oxovalerate	HMDB0000491	GCST90200401	GCST90199631	19:18383755-18883755	-0.0693880585196615	0.177190308855455	0.69535239670238	1.0
MR-IVW LD	eicosapentaenoate (epa; 20:5n3)	HMDB0001999	glycohyocholate	HMDB0000138	M18467	GCST90199935	11:61330635-61830635	-0.2139911514402	0.10653913031722	0.0445829045034415	1.0
MR-IVW LD	5-oxoproline	HMDB0000267	histidine	HMDB0000177	M01494	GCST90200377	8:144903138-145403138	0.003631924005652	0.0485531722191892	0.940371437414403	1.0
MR-IVW LD	tyrosine	HMDB0000158	3-aminoisobutyrate	HMDB0002166	met-d-Tyr	GCST90200310	2:211293055-211793055	-1.52624934889665	0.547557420136735	0.0053136505007388	1.0
MR-IVW LD	tyrosine	HMDB0000158	3-aminoisobutyrate	HMDB0002166	met-d-Tyr	GCST90200310	3:135701113-136607693	0.459390470893267	0.483774633672535	0.342317557168024	1.0
MR-IVW LD	tyrosine	HMDB0000158	3-aminoisobutyrate	HMDB0002166	met-d-Tyr	GCST90200310	3:186140627-186640627	-0.593056064136547	0.516986599176299	0.251323719028541	1.0
MR-IVW LD	tyrosine	HMDB0000158	3-aminoisobutyrate	HMDB0002166	met-d-Tyr	GCST90200310	4:99789651-100289651	-0.383270858524158	0.424867433058801	0.367006315332276	1.0
MR-IVW LD	tyrosine	HMDB0000158	3-aminoisobutyrate	HMDB0002166	met-d-Tyr	GCST90200310	4:124511762-125011762	-0.640017929082324	0.672594731938564	0.341317395297612	1.0
MR-IVW LD	tyrosine	HMDB0000158	3-aminoisobutyrate	HMDB0002166	met-d-Tyr	GCST90200310	5:89941256-90441256	1.05967742302571	0.628819615176263	0.0919528719419907	1.0
MR-IVW LD	tyrosine	HMDB0000158	3-aminoisobutyrate	HMDB0002166	met-d-Tyr	GCST90200310	6:43031486-43531486	1.88103186675285	0.673225916597442	0.0052051235675094	1.0
MR-IVW LD	tyrosine	HMDB0000158	3-aminoisobutyrate	HMDB0002166	met-d-Tyr	GCST90200310	6:110683901-112778738	-0.214923580309537	0.0880944476616318	0.0146996682907218	15.0
MR-IVW LD	tyrosine	HMDB0000158	3-aminoisobutyrate	HMDB0002166	met-d-Tyr	GCST90200310	7:25715759-26215759	0.7396407642711	0.650263833667479	0.255351393363557	1.0
MR-IVW LD	tyrosine	HMDB0000158	3-aminoisobutyrate	HMDB0002166	met-d-Tyr	GCST90200310	7:27916442-28416442	-0.58521889901265	0.502230854224412	0.243922327061976	1.0
MR-IVW LD	tyrosine	HMDB0000158	3-aminoisobutyrate	HMDB0002166	met-d-Tyr	GCST90200310	8:126236230-126736230	-0.436564001135216	0.439351346479364	0.320390482078854	1.0
MR-IVW LD	tyrosine	HMDB0000158	3-aminoisobutyrate	HMDB0002166	met-d-Tyr	GCST90200310	9:21884651-22384651	0.232600934730563	0.625794889852486	0.710124584984388	1.0
MR-IVW LD	tyrosine	HMDB0000158	3-aminoisobutyrate	HMDB0002166	met-d-Tyr	GCST90200310	10:64760672-65511176	-0.268062394903091	0.433898776784442	0.536707592777595	1.0
MR-IVW LD	tyrosine	HMDB0000158	3-aminoisobutyrate	HMDB0002166	met-d-Tyr	GCST90200310	11:8005408-8505408	0.53325258854945	0.55340426744161	0.335253542978228	1.0
MR-IVW LD	tyrosine	HMDB0000158	3-aminoisobutyrate	HMDB0002166	met-d-Tyr	GCST90200310	11:61320783-61820783	0.285847845631073	0.485871121656168	0.556317320208638	1.0
MR-IVW LD	tyrosine	HMDB0000158	3-aminoisobutyrate	HMDB0002166	met-d-Tyr	GCST90200310	12:21081549-21581549	-0.0725485076514773	0.358995340144173	0.839848239572618	1.0
MR-IVW LD	tyrosine	HMDB0000158	3-aminoisobutyrate	HMDB0002166	met-d-Tyr	GCST90200310	12:46690648-47449549	-0.70016083198375	0.394207824891017	0.0757129606527441	1.0
MR-IVW LD	tyrosine	HMDB0000158	3-aminoisobutyrate	HMDB0002166	met-d-Tyr	GCST90200310	12:56615040-57115040	0.330392240945069	0.296090296555183	0.264486515617609	1.0
MR-IVW LD	tyrosine	HMDB0000158	3-aminoisobutyrate	HMDB0002166	met-d-Tyr	GCST90200310	12:59740603-60240603	0.331085577007563	0.665483560537325	0.618828551506613	1.0
MR-IVW LD	tyrosine	HMDB0000158	3-aminoisobutyrate	HMDB0002166	met-d-Tyr	GCST90200310	12:121174574-121674574	0.924233304362933	0.260515443973504	0.0003885954976427	1.0
MR-IVW LD	tyrosine	HMDB0000158	3-aminoisobutyrate	HMDB0002166	met-d-Tyr	GCST90200310	12:122076812-122576812	-0.492167588955771	0.559357204920619	0.378923960519162	1.0
MR-IVW LD	tyrosine	HMDB0000158	3-aminoisobutyrate	HMDB0002166	met-d-Tyr	GCST90200310	14:102441854-102941854	-0.232081401562772	0.598732797104655	0.698296530850682	1.0
MR-IVW LD	tyrosine	HMDB0000158	3-aminoisobutyrate	HMDB0002166	met-d-Tyr	GCST90200310	16:70194094-72795019	0.0116430120555349	0.140251672754029	0.933839502284674	6.0
MR-IVW LD	tyrosine	HMDB0000158	3-aminoisobutyrate	HMDB0002166	met-d-Tyr	GCST90200310	16:79505446-80005446	0.584835665231888	0.624255143370288	0.348833880445953	1.0
MR-IVW LD	tyrosine	HMDB0000158	3-aminoisobutyrate	HMDB0002166	met-d-Tyr	GCST90200310	19:45175460-45675460	-0.0317085691865725	0.608952978283177	0.95847240988149	1.0
MR-IVW LD	tyrosine	HMDB0000158	3-aminoisobutyrate	HMDB0002166	met-d-Tyr	GCST90200310	20:42792364-43292364	0.610866445289883	0.613996045475017	0.319783493044694	1.0
MR-IVW LD	tyrosine	HMDB0000158	3-aminoisobutyrate	HMDB0002166	met-d-Tyr	GCST90200310	22:31926825-32426825	1.97583053334603	0.672145735572463	0.0032865051603274	1.0
MR-IVW LD	tyrosine	HMDB0000158	3-aminoisobutyrate	HMDB0002166	met-d-Tyr	GCST90200310	22:44074855-44574855	-0.287116055098593	0.636906877179824	0.65213547259627	1.0
MR-IVW LD	phenylalanine	HMDB0000159	alpha-ketoglutarate	HMDB0000208	bioa_016	GCST90200455	3:186202917-186702917	-0.764178810098673	0.445437937468336	0.0862412470650853	1.0
MR-IVW LD	phenylalanine	HMDB0000159	alpha-ketoglutarate	HMDB0000208	bioa_016	GCST90200455	4:155231289-155731289	-0.336362103278018	0.428559371097494	0.432531558456262	1.0
MR-IVW LD	phenylalanine	HMDB0000159	alpha-ketoglutarate	HMDB0000208	bioa_016	GCST90200455	4:186893802-187393802	-0.16259170575337	0.243418170677352	0.504164096839525	1.0
MR-IVW LD	phenylalanine	HMDB0000159	alpha-ketoglutarate	HMDB0000208	bioa_016	GCST90200455	5:176539719-177067143	-0.10738853574762	0.334285485838351	0.74802247763995	2.0
MR-IVW LD	phenylalanine	HMDB0000159	alpha-ketoglutarate	HMDB0000208	bioa_016	GCST90200455	6:52381188-52881188	0.215789069672225	0.549373884075532	0.694473916525517	1.0
MR-IVW LD	phenylalanine	HMDB0000159	alpha-ketoglutarate	HMDB0000208	bioa_016	GCST90200455	11:57020509-57520509	-0.335194783502353	0.533640079152337	0.529919468499518	1.0
MR-IVW LD	phenylalanine	HMDB0000159	alpha-ketoglutarate	HMDB0000208	bioa_016	GCST90200455	12:103007876-103562619	0.521570358169384	0.235147545686493	0.0265510336391258	1.0
MR-IVW LD	phenylalanine	HMDB0000159	alpha-ketoglutarate	HMDB0000208	bioa_016	GCST90200455	14:55086875-55586875	-0.46790875398316	0.568154654704583	0.410190305648575	1.0
MR-IVW LD	phenylalanine	HMDB0000159	alpha-ketoglutarate	HMDB0000208	bioa_016	GCST90200455	19:45142254-45642254	0.575357706614763	0.560763264628724	0.304879314314036	1.0
MR-IVW LD	docosahexaenoate (dha; 22:6n3)	HMDB0002183	glycerophosphoethanolamine	HMDB0000114	GCST90199651	GCST90199808	11:61376206-61876206	0.148178926561193	0.170467901523046	0.384711356792247	1.0
MR-IVW LD	caffeine	HMDB0001847	glycerophosphorylcholine (gpc)	HMDB0000086	M00569	GCST90199629	7:17037106-17537106	0.23759105923872	0.150396148594295	0.1141599510458	1.0
MR-IVW LD	caffeine	HMDB0001847	glycerophosphorylcholine (gpc)	HMDB0000086	M00569	GCST90199629	15:74777880-75277880	-0.0113984905053596	0.146942359582033	0.938169177618454	1.0
MR-IVW LD	phenylalanine	HMDB0000159	alanine	HMDB0000161	GCST90200396	met-d-Ala	12:103005621-103594137	0.0230917367996987	0.0268485756866431	0.389748767304959	2.0
MR-IVW LD	sphinganine-1-phosphate	HMDB0001383	sarcosine	HMDB0000271	GCST90199845	bioa_031	17:74160792-74669333	-0.0522323522260533	0.0885294105526337	0.555190649506934	1.0
MR-IVW LD	phenylalanine	HMDB0000159	asparagine	HMDB0000168	GCST90200396	GCST90200452	12:103005621-103594137	0.148613085876741	0.100296995182972	0.138412100323283	2.0
MR-IVW LD	1-methylurate	HMDB0003099	betaine	HMDB0000043	M34395	M03141	8:18010431-18510431	-0.0065193681349427	0.0814921016867923	0.936237255972032	1.0
MR-IVW LD	isoleucine	HMDB0000172	2-hydroxyphenylacetate	HMDB0000669	bioa_010	GCST90200369	2:27480940-27980940	-0.317877522384902	0.490439203331293	0.51688879094711	1.0
MR-IVW LD	isoleucine	HMDB0000172	2-hydroxyphenylacetate	HMDB0000669	bioa_010	GCST90200369	4:88976422-89476422	-0.191153991664858	0.266948166521648	0.473947159894934	1.0
MR-IVW LD	isoleucine	HMDB0000172	2-hydroxyphenylacetate	HMDB0000669	bioa_010	GCST90200369	12:56615040-57115040	0.320275038982061	0.541384894894413	0.554128699046999	1.0
MR-IVW LD	isoleucine	HMDB0000172	2-hydroxyphenylacetate	HMDB0000669	bioa_010	GCST90200369	16:70059237-70559237	0.455313052813977	0.351596719952358	0.195324840444681	1.0
MR-IVW LD	arginine	HMDB0000517	theobromine	HMDB0002825	GCST90200372	M18392	4:77758299-78258299	-0.265400970109242	0.194262565750064	0.171877081430023	1.0
MR-IVW LD	arginine	HMDB0000517	theobromine	HMDB0002825	GCST90200372	M18392	6:131644358-132148208	-0.237315206961303	0.129315472056758	0.0664812697397487	1.0
MR-IVW LD	arginine	HMDB0000517	theobromine	HMDB0002825	GCST90200372	M18392	10:99896895-100396895	-0.109388772300713	0.125299866453544	0.382654426003519	1.0
MR-IVW LD	2-hydroxyglutarate	HMDB0059655	orotidine	HMDB0000788	GCST90199865	GCST90200681	2:242459363-242959363	0.166428259931129	0.163118032977005	0.307589310843213	1.0
MR-IVW LD	2-hydroxyglutarate	HMDB0059655	orotidine	HMDB0000788	GCST90199865	GCST90200681	14:91386532-91886532	0.155628874236738	0.120863635826015	0.197871244531313	1.0
MR-IVW LD	1-methylnicotinamide	HMDB0000699	alpha-tocopherol	HMDB0001893	GCST90200406	GCST90200302	6:160317928-160817928	0.165625183177111	0.168555605526625	0.325797201935298	1.0
MR-IVW LD	adenosine	HMDB0000050	1,7-dimethylurate	HMDB0011103	M00555	GCST90199756	1:109564880-110064880	-0.133697805190246	0.167108271361742	0.423672007806065	1.0
MR-IVW LD	adenosine	HMDB0000050	1,7-dimethylurate	HMDB0011103	M00555	GCST90199756	6:96128415-96628415	-0.189375252732601	0.173149989758478	0.274083764493822	1.0
MR-IVW LD	bilirubin (z,z)	HMDB0000054	n-acetylornithine	HMDB0003357	M27716	bioa_023	2:234140469-234918570	-0.006668352666945	0.0189441837129125	0.724838262475144	1.0
MR-IVW LD	alanine	HMDB0000161	taurine	HMDB0000251	bioa_001	GCST90200420	1:206985954-207485954	-0.226454024010725	0.351530354568085	0.519449126972587	1.0
MR-IVW LD	alanine	HMDB0000161	taurine	HMDB0000251	bioa_001	GCST90200420	2:27143030-28594285	-0.1530883444868	0.338919898949939	0.651488889268086	1.0
MR-IVW LD	alanine	HMDB0000161	taurine	HMDB0000251	bioa_001	GCST90200420	2:64958074-65458074	0.0506285227146613	0.302160671485294	0.86693339776719	1.0
MR-IVW LD	alanine	HMDB0000161	taurine	HMDB0000251	bioa_001	GCST90200420	3:71155270-71655270	0.314811731085379	0.51501935014949	0.5410261782375	1.0
MR-IVW LD	alanine	HMDB0000161	taurine	HMDB0000251	bioa_001	GCST90200420	4:88976422-89476422	-0.794840532370664	0.526926526486164	0.131440261519942	1.0
MR-IVW LD	alanine	HMDB0000161	taurine	HMDB0000251	bioa_001	GCST90200420	7:72732874-73232874	-0.420255778799229	0.461797817400487	0.362799938505967	1.0
MR-IVW LD	alanine	HMDB0000161	taurine	HMDB0000251	bioa_001	GCST90200420	8:145568681-146068681	-0.579537394380747	0.528426102671706	0.272762222789692	1.0
MR-IVW LD	alanine	HMDB0000161	taurine	HMDB0000251	bioa_001	GCST90200420	9:4040541-4540541	0.304342224568585	0.470516718906654	0.517744869371209	1.0
MR-IVW LD	alanine	HMDB0000161	taurine	HMDB0000251	bioa_001	GCST90200420	12:46636543-47713425	0.151996576029939	0.209016593062286	0.467104297338872	2.0
MR-IVW LD	alanine	HMDB0000161	taurine	HMDB0000251	bioa_001	GCST90200420	12:56615040-57115040	0.664868936609366	0.258740581744554	0.0101805623528217	1.0
MR-IVW LD	alanine	HMDB0000161	taurine	HMDB0000251	bioa_001	GCST90200420	12:59727701-60227701	0.320734601911659	0.378620499404793	0.396931764687594	1.0
MR-IVW LD	alanine	HMDB0000161	taurine	HMDB0000251	bioa_001	GCST90200420	14:75116447-75616447	0.5006883362455	0.538693504829046	0.352656254623271	1.0
MR-IVW LD	alanine	HMDB0000161	taurine	HMDB0000251	bioa_001	GCST90200420	16:69621701-70931491	0.169540704123246	0.323940300713208	0.600716648782066	2.0
MR-IVW LD	alanine	HMDB0000161	taurine	HMDB0000251	bioa_001	GCST90200420	17:40568584-41068584	-0.188495875665264	0.549673567513315	0.731656159871783	1.0
MR-IVW LD	alanine	HMDB0000161	taurine	HMDB0000251	bioa_001	GCST90200420	22:18906543-19406543	0.0706810779280362	0.593731889942938	0.905239350673581	1.0
MR-IVW LD	5,6-dihydrothymine	HMDB0000079	7-methylxanthine	HMDB0001991	GCST90200339	M34390	22:50721854-51221854	-0.206689971978808	0.206689971978808	0.317310507862914	1.0
MR-IVW LD	5-acetylamino-6-formylamino-3-methyluracil	HMDB0011105	kynurenine	HMDB0000684	GCST90200680	bioa_027	8:17743764-18765840	-0.0075128678717034	0.0137311809114141	0.584283076305481	5.0
MR-IVW LD	3-methyl-2-oxovalerate	HMDB0000491	taurocholate	HMDB0000036	M15676	GCST90200333	4:88976422-89476422	-0.0260233115475721	0.131772677855873	0.843446924410504	1.0
MR-IVW LD	docosahexaenoate (dha; 22:6n3)	HMDB0002183	n-acetyl-aspartyl-glutamate (naag)	HMDB0001067	GCST90199651	GCST90200684	11:61376206-61876206	-0.169237707051454	0.176188081156106	0.336777777764412	1.0
MR-IVW LD	n-acetylornithine	HMDB0003357	oleamide	HMDB0002117	M15630	M32458	2:73124156-74349562	-0.0015492458969072	0.0260406566412329	0.952559162116414	2.0
MR-IVW LD	sphinganine	HMDB0000269	inosine 5'-monophosphate (imp)	HMDB0000175	GCST90200374	GCST90200395	3:56598999-57098999	0.875454104727749	0.218693677093993	6.25161129496426e-05	1.0
MR-IVW LD	histidine	HMDB0000177	glycine	HMDB0000123	M00059	M32338	4:9731889-10602550	0.152883926690734	0.135896823725096	0.260589034273615	1.0
MR-IVW LD	phenylalanine	HMDB0000159	glutamine	HMDB0000641	GCST90200396	bioa_006	12:103005621-103594137	-0.0237676600649793	0.0385838637418498	0.537894519794536	1.0
MR-IVW LD	citrulline	HMDB0000904	pyruvate	HMDB0000243	GCST90200403	met-d-Pyruvate	2:211084708-211584708	-0.0849375965395906	0.0414261749426259	0.0403316098163545	1.0
MR-IVW LD	citrulline	HMDB0000904	pyruvate	HMDB0000243	GCST90200403	met-d-Pyruvate	9:133044244-133573675	0.0003968632470442	0.0305200720017516	0.98962511837555	2.0
MR-IVW LD	tyrosine	HMDB0000158	valine	HMDB0000883	M01299	GCST90200442	1:154514715-155014715	0.059260647854542	0.16762753778509	0.723694341888249	1.0
MR-IVW LD	tyrosine	HMDB0000158	valine	HMDB0000883	M01299	GCST90200442	6:111242119-112061922	-0.193464724975462	0.147125755019657	0.188522792874308	1.0
MR-IVW LD	tyrosine	HMDB0000158	valine	HMDB0000883	M01299	GCST90200442	16:71357384-72149586	-0.474623500774888	0.162487376920137	0.0034892448924066	1.0
MR-IVW LD	5-oxoproline	HMDB0000267	5-oxoproline	HMDB0000267	M01494	GCST90200280	8:144903138-145403138	1.30336743871689	0.0463094558271285	2.77956771386852e-174	1.0
MR-IVW LD	valine	HMDB0000883	methionine	HMDB0000696	bioa_022	M01302	2:27492603-27992603	-0.483781978106648	0.56441230779109	0.391365938307553	1.0
MR-IVW LD	valine	HMDB0000883	methionine	HMDB0000696	bioa_022	M01302	2:64958074-65458074	-0.670640038537974	0.260804459431434	0.0101279905493907	1.0
MR-IVW LD	valine	HMDB0000883	methionine	HMDB0000696	bioa_022	M01302	2:211173777-211673777	0.69524981790732	0.61345572168293	0.257074298684831	1.0
MR-IVW LD	valine	HMDB0000883	methionine	HMDB0000696	bioa_022	M01302	4:88972827-89472827	0.0873989066927064	0.174797813385413	0.617075077451974	1.0
MR-IVW LD	valine	HMDB0000883	methionine	HMDB0000696	bioa_022	M01302	11:116381707-116882500	0.485860422785044	0.311151195208434	0.118407466971302	2.0
MR-IVW LD	valine	HMDB0000883	methionine	HMDB0000696	bioa_022	M01302	12:56615040-57115040	1.71756569161585	0.549621021317068	0.0017780505982167	1.0
MR-IVW LD	valine	HMDB0000883	methionine	HMDB0000696	bioa_022	M01302	16:70059237-70559237	-1.29027036555916e-308	0.355466872611105	1.0	1.0
MR-IVW LD	valine	HMDB0000883	methionine	HMDB0000696	bioa_022	M01302	17:6883609-7383609	-0.101201555059432	0.539741626983659	0.851268623688212	1.0
MR-IVW LD	valine	HMDB0000883	methionine	HMDB0000696	bioa_022	M01302	17:40470632-40970632	-0.208429728942334	0.625289186827007	0.73888268036353	1.0
MR-IVW LD	valine	HMDB0000883	methionine	HMDB0000696	bioa_022	M01302	19:49114511-49614511	0.313296388824035	0.556971357909395	0.57377540363273	1.0
MR-IVW LD	s-1-pyrroline-5-carboxylate	HMDB0001301	1-methylurate	HMDB0003099	GCST90200381	M34395	8:144432748-145014955	-0.0403643662603325	0.064796739969299	0.533325116747928	2.0
MR-IVW LD	choline phosphate	HMDB0001565	asparagine	HMDB0000168	GCST90200363	GCST90200452	1:21573292-22142120	-0.056094694612127	0.0914489579307423	0.539612581324026	2.0
MR-IVW LD	choline phosphate	HMDB0001565	asparagine	HMDB0000168	GCST90200363	GCST90200452	22:24245541-24745541	-0.0277576768120866	0.176331423127733	0.874915710610193	1.0
MR-IVW LD	glutamine	HMDB0000641	alanine	HMDB0000161	met-d-Gln	bioa_001	1:213912734-214412734	0.636013136906193	0.176670315807271	0.0003182171803149	1.0
MR-IVW LD	glutamine	HMDB0000641	alanine	HMDB0000161	met-d-Gln	bioa_001	2:26939063-28767861	-0.907147486820397	0.0622442354069159	4.11098268395862e-48	1.0
MR-IVW LD	glutamine	HMDB0000641	alanine	HMDB0000161	met-d-Gln	bioa_001	2:190998205-192033792	0.015019920243145	0.0770252320161287	0.845392947621311	1.0
MR-IVW LD	glutamine	HMDB0000641	alanine	HMDB0000161	met-d-Gln	bioa_001	2:211168890-211668890	1.00069783677604	0.205904904686427	1.17385752893319e-06	1.0
MR-IVW LD	glutamine	HMDB0000641	alanine	HMDB0000161	met-d-Gln	bioa_001	3:38941335-39441335	0.184780351173347	0.201066758621708	0.358095572201224	1.0
MR-IVW LD	glutamine	HMDB0000641	alanine	HMDB0000161	met-d-Gln	bioa_001	3:52085887-52937605	-0.103743754344545	0.211721947641928	0.624133898834781	1.0
MR-IVW LD	glutamine	HMDB0000641	alanine	HMDB0000161	met-d-Gln	bioa_001	3:159689586-160441236	0.610653869303987	0.114055634909222	8.60308596877535e-08	1.0
MR-IVW LD	glutamine	HMDB0000641	alanine	HMDB0000161	met-d-Gln	bioa_001	5:55611894-56111894	0.0776190283337056	0.205341344798171	0.705430593975659	1.0
MR-IVW LD	glutamine	HMDB0000641	alanine	HMDB0000161	met-d-Gln	bioa_001	6:20425792-20925792	0.914508921289809	0.187169242998324	1.02905197693051e-06	1.0
MR-IVW LD	glutamine	HMDB0000641	alanine	HMDB0000161	met-d-Gln	bioa_001	6:41265224-41765224	0.305027517949433	0.214355248031927	0.154736155249517	1.0
MR-IVW LD	glutamine	HMDB0000641	alanine	HMDB0000161	met-d-Gln	bioa_001	6:56020405-56520405	0.132160900942909	0.211119650068548	0.531314941327525	1.0
MR-IVW LD	glutamine	HMDB0000641	alanine	HMDB0000161	met-d-Gln	bioa_001	6:126492728-127693092	0.146687634776006	0.145379221779983	0.312974634186128	1.0
MR-IVW LD	glutamine	HMDB0000641	alanine	HMDB0000161	met-d-Gln	bioa_001	6:131635614-132135614	0.707160621372248	0.161415343842101	1.18135871289321e-05	1.0
MR-IVW LD	glutamine	HMDB0000641	alanine	HMDB0000161	met-d-Gln	bioa_001	7:72772933-73272933	0.615960631110804	0.100944056229234	1.0474937525361701e-09	1.0
MR-IVW LD	glutamine	HMDB0000641	alanine	HMDB0000161	met-d-Gln	bioa_001	8:17124777-17669461	0.55876096976045	0.143899296873665	0.0001031755681225	1.0
MR-IVW LD	glutamine	HMDB0000641	alanine	HMDB0000161	met-d-Gln	bioa_001	8:126231747-126731747	-0.13929028901766	0.171118291176485	0.415644950964807	1.0
MR-IVW LD	glutamine	HMDB0000641	alanine	HMDB0000161	met-d-Gln	bioa_001	9:4040541-4540541	1.00239706489003	0.145422466979546	5.4627874721888894e-12	1.0
MR-IVW LD	glutamine	HMDB0000641	alanine	HMDB0000161	met-d-Gln	bioa_001	9:21884172-22384172	0.490971706877435	0.203553775653995	0.0158652815275382	1.0
MR-IVW LD	glutamine	HMDB0000641	alanine	HMDB0000161	met-d-Gln	bioa_001	10:98828483-99609412	-0.280121729674725	0.0600475304768974	3.08617038795503e-06	1.0
MR-IVW LD	glutamine	HMDB0000641	alanine	HMDB0000161	met-d-Gln	bioa_001	10:114535278-115035278	-0.0486687410617754	0.200282885027891	0.808005397451312	1.0
MR-IVW LD	glutamine	HMDB0000641	alanine	HMDB0000161	met-d-Gln	bioa_001	11:8005408-8505408	0.691491770471493	0.127699311259738	6.12887058932636e-08	1.0
MR-IVW LD	glutamine	HMDB0000641	alanine	HMDB0000161	met-d-Gln	bioa_001	11:18148958-18648958	0.827907019118992	0.207391537855459	6.55183728090059e-05	1.0
MR-IVW LD	glutamine	HMDB0000641	alanine	HMDB0000161	met-d-Gln	bioa_001	11:73860169-74360169	0.937263681427076	0.205270188661204	4.97118764604544e-06	1.0
MR-IVW LD	glutamine	HMDB0000641	alanine	HMDB0000161	met-d-Gln	bioa_001	12:4051876-4551876	0.657454805916837	0.212424816128216	0.0019681289709395	1.0
MR-IVW LD	glutamine	HMDB0000641	alanine	HMDB0000161	met-d-Gln	bioa_001	12:46377388-47736079	0.692446498675639	0.0684152053253642	4.44759159710429e-24	2.0
MR-IVW LD	glutamine	HMDB0000641	alanine	HMDB0000161	met-d-Gln	bioa_001	12:55949170-57674145	-0.324548515151525	0.0262745639004177	4.7400738499356704e-35	3.0
MR-IVW LD	glutamine	HMDB0000641	alanine	HMDB0000161	met-d-Gln	bioa_001	12:59330993-60240767	0.771221758157871	0.0910925408882875	2.5319242158032e-17	2.0
MR-IVW LD	glutamine	HMDB0000641	alanine	HMDB0000161	met-d-Gln	bioa_001	12:121134495-121634495	0.238436333474965	0.214036205991891	0.265279186652446	1.0
MR-IVW LD	glutamine	HMDB0000641	alanine	HMDB0000161	met-d-Gln	bioa_001	14:21242229-21782312	0.147329331013387	0.202932962828356	0.467838770552928	1.0
MR-IVW LD	glutamine	HMDB0000641	alanine	HMDB0000161	met-d-Gln	bioa_001	14:74940531-75440531	-0.881032314171343	0.194961786716382	6.21323948401308e-06	1.0
MR-IVW LD	glutamine	HMDB0000641	alanine	HMDB0000161	met-d-Gln	bioa_001	14:100545139-101045139	0.250522740064941	0.16038587712224	0.118287988859019	1.0
MR-IVW LD	glutamine	HMDB0000641	alanine	HMDB0000161	met-d-Gln	bioa_001	16:70118909-70618909	-1.70508259146595	0.206701732508901	1.59725436016374e-16	1.0
MR-IVW LD	glutamine	HMDB0000641	alanine	HMDB0000161	met-d-Gln	bioa_001	17:25345818-25845818	-0.236773899737922	0.17749167896396	0.182203856530719	1.0
MR-IVW LD	glutamine	HMDB0000641	alanine	HMDB0000161	met-d-Gln	bioa_001	18:31306350-31806350	0.466979269030463	0.213232542936282	0.0285242368213357	1.0
MR-IVW LD	glutamine	HMDB0000641	alanine	HMDB0000161	met-d-Gln	bioa_001	20:55862882-56362882	0.123911503071052	0.203133611591891	0.541861807566016	1.0
MR-IVW LD	glutamine	HMDB0000641	alanine	HMDB0000161	met-d-Gln	bioa_001	22:44074730-44574730	-0.198841243278899	0.202074434226525	0.325115512901652	1.0
MR-IVW LD	glucose	HMDB0000122	5,6-dihydrothymine	HMDB0000079	met-d-Glucose	GCST90200339	2:165251927-165751927	-0.0681118096587806	0.655639568172457	0.917259772004046	1.0
MR-IVW LD	glucose	HMDB0000122	5,6-dihydrothymine	HMDB0000079	met-d-Glucose	GCST90200339	2:169498833-170056652	0.182432757699176	0.170531403595239	0.284713930448019	4.0
MR-IVW LD	glucose	HMDB0000122	5,6-dihydrothymine	HMDB0000079	met-d-Glucose	GCST90200339	3:122819058-123319058	-0.327343212096643	0.421769985714204	0.43767940851803	1.0
MR-IVW LD	glucose	HMDB0000122	5,6-dihydrothymine	HMDB0000079	met-d-Glucose	GCST90200339	3:151951767-152451767	-1.24056865122888	0.66340672931844	0.0614842223979324	1.0
MR-IVW LD	glucose	HMDB0000122	5,6-dihydrothymine	HMDB0000079	met-d-Glucose	GCST90200339	3:170377909-170877909	-0.463545174218857	0.35151302331318	0.187264716795855	1.0
MR-IVW LD	glucose	HMDB0000122	5,6-dihydrothymine	HMDB0000079	met-d-Glucose	GCST90200339	4:185468314-185968314	-1.03447068127598	0.650372515146344	0.111703724641042	1.0
MR-IVW LD	glucose	HMDB0000122	5,6-dihydrothymine	HMDB0000079	met-d-Glucose	GCST90200339	5:95479406-95979406	-1.04481472600757	0.6358564559664	0.100349562890206	1.0
MR-IVW LD	glucose	HMDB0000122	5,6-dihydrothymine	HMDB0000079	met-d-Glucose	GCST90200339	6:7000270-7500270	-0.729767097995571	0.607889453923843	0.229947888897871	1.0
MR-IVW LD	glucose	HMDB0000122	5,6-dihydrothymine	HMDB0000079	met-d-Glucose	GCST90200339	7:14801789-15301789	0.163240551467271	0.437460357594722	0.709033031979502	1.0
MR-IVW LD	glucose	HMDB0000122	5,6-dihydrothymine	HMDB0000079	met-d-Glucose	GCST90200339	7:43935955-44473721	-0.278933403934544	0.27652683868308	0.313117175567929	2.0
MR-IVW LD	glucose	HMDB0000122	5,6-dihydrothymine	HMDB0000079	met-d-Glucose	GCST90200339	8:117934783-118434783	0.141993790379468	0.548301005367244	0.795657994952444	1.0
MR-IVW LD	glucose	HMDB0000122	5,6-dihydrothymine	HMDB0000079	met-d-Glucose	GCST90200339	9:21884068-22384068	-1.18786648882686	0.658285624392074	0.0711553195389995	1.0
MR-IVW LD	glucose	HMDB0000122	5,6-dihydrothymine	HMDB0000079	met-d-Glucose	GCST90200339	10:2888477-3388477	-0.153132828796763	0.360278742992063	0.670807613011685	1.0
MR-IVW LD	glucose	HMDB0000122	5,6-dihydrothymine	HMDB0000079	met-d-Glucose	GCST90200339	10:112762852-113262852	0.683707472467862	0.679184776003267	0.314098667640345	1.0
MR-IVW LD	glucose	HMDB0000122	5,6-dihydrothymine	HMDB0000079	met-d-Glucose	GCST90200339	10:114504071-115004071	-1.1125451711502	0.45262363272563	0.0139716369872536	1.0
MR-IVW LD	glucose	HMDB0000122	5,6-dihydrothymine	HMDB0000079	met-d-Glucose	GCST90200339	12:4134844-4634844	-1.01680350516529	0.660807881423735	0.123870744942891	1.0
MR-IVW LD	glucose	HMDB0000122	5,6-dihydrothymine	HMDB0000079	met-d-Glucose	GCST90200339	12:111682800-112523499	-1.79474755057049	0.671057613769872	0.0074839458252391	1.0
MR-IVW LD	glucose	HMDB0000122	5,6-dihydrothymine	HMDB0000079	met-d-Glucose	GCST90200339	12:121166650-121666650	1.64548190914507	0.61259039799643	0.0072290445597982	1.0
MR-IVW LD	glucose	HMDB0000122	5,6-dihydrothymine	HMDB0000079	met-d-Glucose	GCST90200339	13:28213465-28721145	-1.99589645538198	0.681612414177867	0.0034093229812724	1.0
MR-IVW LD	glucose	HMDB0000122	5,6-dihydrothymine	HMDB0000079	met-d-Glucose	GCST90200339	17:43272775-44380160	-0.522770457086879	0.649216288345121	0.420685167781341	1.0
MR-IVW LD	glucose	HMDB0000122	5,6-dihydrothymine	HMDB0000079	met-d-Glucose	GCST90200339	17:44543627-45043627	-1.29854222279625	0.680391422039928	0.0563237397451364	1.0
MR-IVW LD	glucose	HMDB0000122	5,6-dihydrothymine	HMDB0000079	met-d-Glucose	GCST90200339	20:22311971-22811971	-0.996166850330164	0.660563404033065	0.131540100030248	1.0
MR-IVW LD	beta-citrylglutamate	HMDB0241915	cortisone	HMDB0002802	GCST90199911	M01769	3:183486882-183986882	-0.0873137825368405	0.13493948210239	0.517593873457392	1.0
MR-IVW LD	beta-citrylglutamate	HMDB0241915	cortisone	HMDB0002802	GCST90199911	M01769	11:88203934-92094388	0.015283049055448	0.041345562536563	0.711649385521468	3.0
MR-IVW LD	5,6-dihydrothymine	HMDB0000079	allantoin	HMDB0000462	GCST90200339	GCST90200286	22:50721854-51221854	0.103303083406536	0.160253730426016	0.519172161533281	1.0
MR-IVW LD	cytidine	HMDB0000089	allantoin	HMDB0000462	GCST90200429	GCST90200286	15:85255020-85755020	-0.0803503514536068	0.144937598575808	0.579319539749152	1.0
MR-IVW LD	isoleucine	HMDB0000172	citrulline	HMDB0000904	bioa_010	bioa_005	2:27480940-27980940	-0.89229633292048	0.171496508345277	1.96096869587156e-07	1.0
MR-IVW LD	isoleucine	HMDB0000172	citrulline	HMDB0000904	bioa_010	bioa_005	4:88976422-89476422	0.261190911495972	0.131914601765642	0.0477035286830172	1.0
MR-IVW LD	isoleucine	HMDB0000172	citrulline	HMDB0000904	bioa_010	bioa_005	12:56615040-57115040	-1.06406275202625	0.267621416505593	7.00841250222491e-05	1.0
MR-IVW LD	isoleucine	HMDB0000172	citrulline	HMDB0000904	bioa_010	bioa_005	16:70059237-70559237	0.547756183218848	0.173835665889825	0.0016271249024355	1.0
MR-IVW LD	beta-citrylglutamate	HMDB0241915	inosine	HMDB0000195	GCST90199911	GCST90200394	3:183486882-183986882	-0.115889393740451	0.152396817242644	0.446988648896289	1.0
MR-IVW LD	beta-citrylglutamate	HMDB0241915	inosine	HMDB0000195	GCST90199911	GCST90200394	11:88203934-92094388	0.0046435146193257	0.0365578967662247	0.898926072157839	5.0
MR-IVW LD	5-oxoproline	HMDB0000267	cholesterol	HMDB0000067	M01494	GCST90200368	8:144903138-145403138	0.052306367826837	0.0484467684495043	0.28029057981394	1.0
MR-IVW LD	valine	HMDB0000883	valine	HMDB0000883	met-d-Val	GCST90200442	2:27480940-28253616	0.231375896265519	0.521773152298278	0.657446386737719	1.0
MR-IVW LD	valine	HMDB0000883	valine	HMDB0000883	met-d-Val	GCST90200442	2:64975088-65475088	0.966894236486605	0.25390527474329	0.0001400440863037	2.0
MR-IVW LD	valine	HMDB0000883	valine	HMDB0000883	met-d-Val	GCST90200442	2:165251927-165751927	0.566480137423352	0.438016202666913	0.195912228194985	1.0
MR-IVW LD	valine	HMDB0000883	valine	HMDB0000883	met-d-Val	GCST90200442	3:135701113-136578270	-0.207810721202607	0.659918475545267	0.752834827974647	1.0
MR-IVW LD	valine	HMDB0000883	valine	HMDB0000883	met-d-Val	GCST90200442	4:86953335-87453335	0.041546973042885	0.619162670374298	0.946500605173874	1.0
MR-IVW LD	valine	HMDB0000883	valine	HMDB0000883	met-d-Val	GCST90200442	4:87663610-88163610	-0.0871827628875981	0.610051893878309	0.886360941360997	1.0
MR-IVW LD	valine	HMDB0000883	valine	HMDB0000883	met-d-Val	GCST90200442	4:88882515-89510546	0.585232479352441	0.138987848763621	2.54610272428308e-05	4.0
MR-IVW LD	valine	HMDB0000883	valine	HMDB0000883	met-d-Val	GCST90200442	5:55564890-56064890	1.26092452570994	0.676807112224517	0.0624554324376199	1.0
MR-IVW LD	valine	HMDB0000883	valine	HMDB0000883	met-d-Val	GCST90200442	6:108910874-109410874	-0.124737248972152	0.678952668670208	0.854233043496614	1.0
MR-IVW LD	valine	HMDB0000883	valine	HMDB0000883	met-d-Val	GCST90200442	12:56199875-57115338	0.798603743612559	0.383316155422287	0.0372140974642604	2.0
MR-IVW LD	valine	HMDB0000883	valine	HMDB0000883	met-d-Val	GCST90200442	12:122278263-122778263	0.493669331718067	0.510379008709669	0.333413945510392	1.0
MR-IVW LD	valine	HMDB0000883	valine	HMDB0000883	met-d-Val	GCST90200442	14:102468052-102968052	2.01155084323641	0.663292201176682	0.0024239509094184	1.0
MR-IVW LD	valine	HMDB0000883	valine	HMDB0000883	met-d-Val	GCST90200442	16:69315747-70918195	0.933627921929385	0.261480444229737	0.0003562380521757	1.0
MR-IVW LD	valine	HMDB0000883	valine	HMDB0000883	met-d-Val	GCST90200442	17:6935779-7435779	0.869842466322945	0.271995326253974	0.0013838178752587	1.0
MR-IVW LD	valine	HMDB0000883	valine	HMDB0000883	met-d-Val	GCST90200442	17:79384062-79884062	1.78705977927517	0.630162917542121	0.0045701119978291	1.0
MR-IVW LD	valine	HMDB0000883	valine	HMDB0000883	met-d-Val	GCST90200442	19:49050431-49611255	0.545041748146742	0.256263075419835	0.0334297507173756	4.0
MR-IVW LD	cystathionine	HMDB0000099	glucose	HMDB0000122	GCST90200383	met-d-Glucose	1:70631670-71131670	0.0148997995980641	0.021967588455594	0.497605036177943	1.0
MR-IVW LD	cystathionine	HMDB0000099	glucose	HMDB0000122	GCST90200383	met-d-Glucose	19:33152807-33652807	0.0130760296087648	0.0438052518747347	0.765318755284263	1.0
MR-IVW LD	alanine	HMDB0000161	inosine	HMDB0000195	bioa_001	M01123	1:206985954-207485954	0.109859013812547	0.612897656006848	0.857745108740956	1.0
MR-IVW LD	alanine	HMDB0000161	inosine	HMDB0000195	bioa_001	M01123	2:27143030-28594285	0.0702150578264746	0.388030582725262	0.856404953378858	1.0
MR-IVW LD	alanine	HMDB0000161	inosine	HMDB0000195	bioa_001	M01123	2:64958074-65458074	-0.928978587557	0.53294034759849	0.0813127839287365	1.0
MR-IVW LD	alanine	HMDB0000161	inosine	HMDB0000195	bioa_001	M01123	3:71155270-71655270	0.107837070964615	0.90891245527319	0.905557350848684	1.0
MR-IVW LD	alanine	HMDB0000161	inosine	HMDB0000195	bioa_001	M01123	4:88976422-89476422	0.918853065732915	0.860907376902912	0.285832915658272	1.0
MR-IVW LD	alanine	HMDB0000161	inosine	HMDB0000195	bioa_001	M01123	7:72732874-73232874	1.28155090678006	0.81462925857337	0.115679290452151	1.0
MR-IVW LD	alanine	HMDB0000161	inosine	HMDB0000195	bioa_001	M01123	8:145568681-146068681	-0.328137215152916	0.932600506224084	0.724949369674135	1.0
MR-IVW LD	alanine	HMDB0000161	inosine	HMDB0000195	bioa_001	M01123	9:4040541-4540541	-0.782340104343367	0.830238478078679	0.346035131005814	1.0
MR-IVW LD	alanine	HMDB0000161	inosine	HMDB0000195	bioa_001	M01123	11:116336283-116836283	-0.0818509762710312	0.85748641807748	0.92395379281192	1.0
MR-IVW LD	alanine	HMDB0000161	inosine	HMDB0000195	bioa_001	M01123	12:46636543-47713425	0.430789795922547	0.351306926011851	0.22010495568035	2.0
MR-IVW LD	alanine	HMDB0000161	inosine	HMDB0000195	bioa_001	M01123	12:56615040-57115040	0.321055952454305	0.456760014831899	0.482118974408007	1.0
MR-IVW LD	alanine	HMDB0000161	inosine	HMDB0000195	bioa_001	M01123	12:59727701-60227701	-0.0769451841002243	0.668208177712491	0.908325028249514	1.0
MR-IVW LD	alanine	HMDB0000161	inosine	HMDB0000195	bioa_001	M01123	14:75116447-75616447	0.0763973531369505	0.95072261681543	0.935953211674782	1.0
MR-IVW LD	alanine	HMDB0000161	inosine	HMDB0000195	bioa_001	M01123	16:69621701-70931491	-0.217044719384545	0.436927550842555	0.619363811215436	3.0
MR-IVW LD	alanine	HMDB0000161	inosine	HMDB0000195	bioa_001	M01123	17:40568584-41068584	-0.779267637931747	0.969939506787387	0.421732710389871	1.0
MR-IVW LD	alanine	HMDB0000161	inosine	HMDB0000195	bioa_001	M01123	22:18906543-19406543	-1.36046081948314	0.98101256370893	0.165505059123299	1.0
MR-IVW LD	glutamine	HMDB0000641	glycine	HMDB0000123	GCST90200419	GCST90200707	12:56335248-57115338	-0.0575943756536412	0.067355535470561	0.392506824838248	1.0
MR-IVW LD	3-ureidopropionate	HMDB0000026	inosine 5'-monophosphate (imp)	HMDB0000175	GCST90200283	GCST90200395	22:24662232-25162232	-0.0225404755825028	0.160549096411763	0.888346996824294	1.0
MR-IVW LD	creatine	HMDB0000064	3-methyl-2-oxobutyrate	HMDB0000019	GCST90200323	M21047	2:211290507-211790507	-0.226522694066311	0.108730893151829	0.0372208503797724	1.0
MR-IVW LD	creatine	HMDB0000064	3-methyl-2-oxobutyrate	HMDB0000019	GCST90200323	M21047	15:45404327-45904327	0.373832475240119	0.149532990096047	0.0124193306515521	1.0
MR-IVW LD	kynurenine	HMDB0000684	phosphoethanolamine	HMDB0000224	GCST90199636	GCST90200281	1:241463402-241963402	-0.0832342020725699	0.131913012457175	0.528054942533652	1.0
MR-IVW LD	kynurenine	HMDB0000684	phosphoethanolamine	HMDB0000224	GCST90199636	GCST90200281	8:39554593-40054593	-0.0765241016338134	0.167682609657477	0.648129127020154	1.0
MR-IVW LD	kynurenine	HMDB0000684	phosphoethanolamine	HMDB0000224	GCST90199636	GCST90200281	12:111809557-113090766	-0.0473445284707472	0.14108476786847	0.737191338886752	1.0
MR-IVW LD	kynurenine	HMDB0000684	phosphoethanolamine	HMDB0000224	GCST90199636	GCST90200281	16:87568373-88128072	0.027861939701101	0.0689021385581381	0.685940850270831	2.0
MR-IVW LD	pantothenate	HMDB0000210	urate	HMDB0000289	M01508	GCST90200307	2:27200724-27700724	0.00922567218824	0.148879781323137	0.950588904234523	1.0
MR-IVW LD	citrulline	HMDB0000904	3-aminoisobutyrate	HMDB0002166	GCST90200403	GCST90200310	2:211084708-211584708	0.297493229145815	0.154325009811134	0.0538917200688131	1.0
MR-IVW LD	citrulline	HMDB0000904	3-aminoisobutyrate	HMDB0002166	GCST90200403	GCST90200310	9:133044244-133573675	0.0204097326404984	0.113712945550411	0.857557138711029	2.0
MR-IVW LD	phosphate	HMDB0001429	tryptophan	HMDB0000929	GCST90200393	bioa_020	1:21570042-22070042	0.134044125646854	0.089362750431236	0.133614402537716	1.0
MR-IVW LD	taurine	HMDB0000251	alpha-ketoglutaramate*	HMDB0001552	bioa_034	GCST90199885	19:54074995-54574995	0.0684639821004343	0.116793837055597	0.557744373248522	1.0
MR-IVW LD	acetylphosphate	HMDB0001494	citrulline	HMDB0000904	M15488	M02132	1:109564880-110064880	-0.0905295804421873	0.174095347004209	0.603063575093937	1.0
MR-IVW LD	acetylphosphate	HMDB0001494	citrulline	HMDB0000904	M15488	M02132	6:96128415-96628415	-0.106114739368509	0.180395056926466	0.556374370426909	1.0
MR-IVW LD	spermidine	HMDB0001257	2-hydroxyphenylacetate	HMDB0000669	GCST90200423	GCST90200369	1:247789451-248289451	0.214762861959862	0.151570708141365	0.156507680020725	1.0
MR-IVW LD	n6,n6,n6-trimethyllysine	HMDB0001325	arachidonate (20:4n6)	HMDB0001043	GCST90200344	GCST90200358	11:64586385-65555309	-0.0135411103238469	0.0715239885348778	0.84983995212989	2.0
MR-IVW LD	n6,n6,n6-trimethyllysine	HMDB0001325	arachidonate (20:4n6)	HMDB0001043	GCST90200344	GCST90200358	16:67497306-67997306	0.154002384157514	0.165084120608237	0.35088596569298	1.0
MR-IVW LD	sphinganine-1-phosphate	HMDB0001383	taurine	HMDB0000251	GCST90199845	GCST90200420	3:56698451-57198451	0.414781667219689	0.181719630875979	0.0224576925688725	1.0
MR-IVW LD	sphinganine-1-phosphate	HMDB0001383	taurine	HMDB0000251	GCST90199845	GCST90200420	17:74160792-74669333	0.212356564589057	0.107443425651913	0.0481038270975934	2.0
MR-IVW LD	glycohyocholate	HMDB0000138	theobromine	HMDB0002825	GCST90199935	GCST90199644	7:99108524-99608524	0.0350784141051421	0.15762624381161	0.823892206004956	1.0
MR-IVW LD	glycohyocholate	HMDB0000138	theobromine	HMDB0002825	GCST90199935	GCST90199644	10:45742470-46242470	-0.0032177214696997	0.166702660248639	0.984600060584466	1.0
MR-IVW LD	glycohyocholate	HMDB0000138	theobromine	HMDB0002825	GCST90199935	GCST90199644	13:103468308-103968308	0.0326556869337788	0.15352429785954	0.831555536430033	1.0
MR-IVW LD	glycohyocholate	HMDB0000138	theobromine	HMDB0002825	GCST90199935	GCST90199644	17:28409010-28909010	-0.0245014719168571	0.141985938907875	0.862995201100011	1.0
MR-IVW LD	asparagine	HMDB0000168	asparagine	HMDB0000168	bioa_003	M34283	2:27480940-27980940	1.10067814868469	0.264162755684323	3.09085937645874e-05	1.0
MR-IVW LD	asparagine	HMDB0000168	asparagine	HMDB0000168	bioa_003	M34283	4:178111051-178611051	0.927058493960941	0.304786354178939	0.0023527227568826	1.0
MR-IVW LD	asparagine	HMDB0000168	asparagine	HMDB0000168	bioa_003	M34283	7:97252737-97752737	1.05540625877483	0.225514157857869	2.86874916884017e-06	1.0
MR-IVW LD	asparagine	HMDB0000168	asparagine	HMDB0000168	bioa_003	M34283	11:61853420-62353420	1.01753807899878	0.199762076858655	3.5104961275461e-07	1.0
MR-IVW LD	asparagine	HMDB0000168	asparagine	HMDB0000168	bioa_003	M34283	12:46900176-47400176	0.373790476749281	0.34610229328637	0.280142180177536	1.0
MR-IVW LD	asparagine	HMDB0000168	asparagine	HMDB0000168	bioa_003	M34283	14:103514503-104812812	0.93834529372062	0.0747342659993378	3.69628532586231e-36	3.0
MR-IVW LD	2-oxoarginine*	HMDB0004225	sphinganine	HMDB0000269	GCST90199903	GCST90200374	4:102938709-103438709	-0.141381576708628	0.192051560237343	0.46163047996403	1.0
MR-IVW LD	2-oxoarginine*	HMDB0004225	sphinganine	HMDB0000269	GCST90199903	GCST90200374	6:160310824-160819068	-0.0062942637808479	0.106866159022724	0.953032898295401	2.0
MR-IVW LD	spermidine	HMDB0001257	glutamate	HMDB0000148	GCST90200423	M32322	1:247789451-248289451	-0.325616579582276	0.153661756656803	0.0340864428132261	1.0
MR-IVW LD	glycohyocholate	HMDB0000138	glutamine	HMDB0000641	GCST90199935	M00053	10:45742470-46242470	-0.221389146559489	0.177111317247591	0.21129954733371	1.0
MR-IVW LD	glycohyocholate	HMDB0000138	glutamine	HMDB0000641	GCST90199935	M00053	17:28409010-28909010	0.162690337878309	0.149132809721784	0.275312886521963	1.0
MR-IVW LD	threonine	HMDB0000167	s-1-pyrroline-5-carboxylate	HMDB0001301	bioa_019	GCST90200381	2:27191397-28253174	0.220796887127856	0.205107868715836	0.281707478822435	1.0
MR-IVW LD	threonine	HMDB0000167	s-1-pyrroline-5-carboxylate	HMDB0001301	bioa_019	GCST90200381	6:126521687-127323798	-0.162091479250135	0.325269416921643	0.618251529617279	1.0
MR-IVW LD	threonine	HMDB0000167	s-1-pyrroline-5-carboxylate	HMDB0001301	bioa_019	GCST90200381	8:74631674-75131674	0.0433223220099976	0.189319574225798	0.818999719187318	1.0
MR-IVW LD	threonine	HMDB0000167	s-1-pyrroline-5-carboxylate	HMDB0001301	bioa_019	GCST90200381	12:46636543-47464292	0.196498961332682	0.193293257965285	0.309351053712852	2.0
MR-IVW LD	threonine	HMDB0000167	s-1-pyrroline-5-carboxylate	HMDB0001301	bioa_019	GCST90200381	12:56615040-57115040	0.181303979501208	0.207585886902664	0.38244911778686	1.0
MR-IVW LD	threonine	HMDB0000167	s-1-pyrroline-5-carboxylate	HMDB0001301	bioa_019	GCST90200381	12:59727701-60227701	0.562832104713487	0.32924173908876	0.087362108960451	1.0
MR-IVW LD	threonine	HMDB0000167	s-1-pyrroline-5-carboxylate	HMDB0001301	bioa_019	GCST90200381	16:1654524-2154524	-0.224029331130893	0.238622976840152	0.34781174598759	1.0
MR-IVW LD	threonine	HMDB0000167	s-1-pyrroline-5-carboxylate	HMDB0001301	bioa_019	GCST90200381	20:42792364-43292364	-0.094277785774714	0.321398873465889	0.769265515620245	1.0
MR-IVW LD	n-acetylornithine	HMDB0003357	thyroxine	HMDB0000248	M15630	GCST90200293	2:73124156-74349562	0.039902021547659	0.0239857282467282	0.096197694155023	1.0
MR-IVW LD	n-acetylornithine	HMDB0003357	oleate (18:1n9)	HMDB0000207	bioa_023	M01359	2:72878681-74437061	-0.0461017901432781	0.0327893331469011	0.159724235811296	7.0
MR-IVW LD	n-acetylornithine	HMDB0003357	oleate (18:1n9)	HMDB0000207	bioa_023	M01359	5:950573-1450573	0.452156390241463	0.291898429143223	0.121377006613853	1.0
MR-IVW LD	n-acetylornithine	HMDB0003357	oleate (18:1n9)	HMDB0000207	bioa_023	M01359	14:23348952-23848952	0.356777588451443	0.372994751562874	0.338808706669853	1.0
MR-IVW LD	n-acetylornithine	HMDB0003357	oleate (18:1n9)	HMDB0000207	bioa_023	M01359	17:37301988-37801988	0.170785469553473	0.341570939106946	0.617075077451974	1.0
MR-IVW LD	hypotaurine	HMDB0000965	glycerophosphoethanolamine	HMDB0000114	GCST90200379	GCST90199808	4:138793652-139293652	-0.0515231770110073	0.13647813524274	0.705787468837199	1.0
MR-IVW LD	hypotaurine	HMDB0000965	glycerophosphoethanolamine	HMDB0000114	GCST90200379	GCST90199808	5:114821656-115321656	0.001843808174904	0.160248112453648	0.990819775697613	1.0
MR-IVW LD	hypotaurine	HMDB0000965	glycerophosphoethanolamine	HMDB0000114	GCST90200379	GCST90199808	19:47031255-47531255	0.251705633415966	0.176273751866534	0.153313551022168	1.0
MR-IVW LD	glycerophosphorylcholine (gpc)	HMDB0000086	1,7-dimethylurate	HMDB0011103	GCST90199629	M34400	1:40156715-40656715	0.123666550756423	0.178629462203722	0.488744120386508	1.0
MR-IVW LD	alanine	HMDB0000161	3-hydroxybutyrate (bhba)	HMDB0000011	met-d-Ala	GCST90200367	1:206970800-207470800	-0.156771798337898	0.354380980650706	0.658212738118951	1.0
MR-IVW LD	alanine	HMDB0000161	3-hydroxybutyrate (bhba)	HMDB0000011	met-d-Ala	GCST90200367	2:27480940-28253616	-0.368727409524009	0.437941329032329	0.399812480580442	1.0
MR-IVW LD	alanine	HMDB0000161	3-hydroxybutyrate (bhba)	HMDB0000011	met-d-Ala	GCST90200367	2:64970910-65916674	-0.0039508372620611	0.29711367612339	0.989390528237356	2.0
MR-IVW LD	alanine	HMDB0000161	3-hydroxybutyrate (bhba)	HMDB0000011	met-d-Ala	GCST90200367	2:211290507-211790507	-1.0064103535836	0.582465614780647	0.0840160006961892	1.0
MR-IVW LD	alanine	HMDB0000161	3-hydroxybutyrate (bhba)	HMDB0000011	met-d-Ala	GCST90200367	3:122879946-123379946	0.972469274955405	0.597790265558978	0.103785242936999	1.0
MR-IVW LD	alanine	HMDB0000161	3-hydroxybutyrate (bhba)	HMDB0000011	met-d-Ala	GCST90200367	3:159754026-160551365	-0.851465721812938	0.414483086083333	0.0399482707940173	1.0
MR-IVW LD	alanine	HMDB0000161	3-hydroxybutyrate (bhba)	HMDB0000011	met-d-Ala	GCST90200367	4:88958565-89458565	-0.429584247168808	0.468632146294124	0.359311992125302	1.0
MR-IVW LD	alanine	HMDB0000161	3-hydroxybutyrate (bhba)	HMDB0000011	met-d-Ala	GCST90200367	5:35692098-36469710	-0.554820093861904	0.525333924226326	0.290909542120134	1.0
MR-IVW LD	alanine	HMDB0000161	3-hydroxybutyrate (bhba)	HMDB0000011	met-d-Ala	GCST90200367	6:20453952-20953952	0.270937957284252	0.466373491498577	0.561276641916604	1.0
MR-IVW LD	alanine	HMDB0000161	3-hydroxybutyrate (bhba)	HMDB0000011	met-d-Ala	GCST90200367	7:94972201-95472201	0.500018113296573	0.664543922784636	0.451796736280172	1.0
MR-IVW LD	alanine	HMDB0000161	3-hydroxybutyrate (bhba)	HMDB0000011	met-d-Ala	GCST90200367	8:17128898-17669461	-0.016082474405012	0.492093008773998	0.973928355280334	1.0
MR-IVW LD	alanine	HMDB0000161	3-hydroxybutyrate (bhba)	HMDB0000011	met-d-Ala	GCST90200367	8:49725746-50225746	-0.364025955504981	0.596424124621802	0.541631657638005	1.0
MR-IVW LD	alanine	HMDB0000161	3-hydroxybutyrate (bhba)	HMDB0000011	met-d-Ala	GCST90200367	8:117935733-118435733	0.373084351251331	0.534470714135448	0.485149354677953	1.0
MR-IVW LD	alanine	HMDB0000161	3-hydroxybutyrate (bhba)	HMDB0000011	met-d-Ala	GCST90200367	8:145497920-145997920	0.743633657706355	0.475884292867294	0.118138369285972	1.0
MR-IVW LD	alanine	HMDB0000161	3-hydroxybutyrate (bhba)	HMDB0000011	met-d-Ala	GCST90200367	9:4033137-4533137	-0.313047458683914	0.5525348548836	0.571009085058551	1.0
MR-IVW LD	alanine	HMDB0000161	3-hydroxybutyrate (bhba)	HMDB0000011	met-d-Ala	GCST90200367	11:8005408-8505408	0.166914250609804	0.323196129452809	0.605540995475131	1.0
MR-IVW LD	alanine	HMDB0000161	3-hydroxybutyrate (bhba)	HMDB0000011	met-d-Ala	GCST90200367	12:4040249-4540249	-0.028634335471121	0.606961887589055	0.962372559597284	1.0
MR-IVW LD	alanine	HMDB0000161	3-hydroxybutyrate (bhba)	HMDB0000011	met-d-Ala	GCST90200367	12:45894827-46394827	0.0680395019097606	0.645928214249861	0.916109188737837	1.0
MR-IVW LD	alanine	HMDB0000161	3-hydroxybutyrate (bhba)	HMDB0000011	met-d-Ala	GCST90200367	12:46544011-47796599	0.223290207004029	0.229576327374206	0.33074289294682	3.0
MR-IVW LD	alanine	HMDB0000161	3-hydroxybutyrate (bhba)	HMDB0000011	met-d-Ala	GCST90200367	12:56109642-56609642	-0.54256233198667	0.648579620169145	0.402851585550257	1.0
MR-IVW LD	alanine	HMDB0000161	3-hydroxybutyrate (bhba)	HMDB0000011	met-d-Ala	GCST90200367	12:56610577-57110577	-0.187852037200143	0.236340973737674	0.426709588707633	1.0
MR-IVW LD	alanine	HMDB0000161	3-hydroxybutyrate (bhba)	HMDB0000011	met-d-Ala	GCST90200367	12:59740767-60240767	-1.00851392408839	0.443008038851895	0.022815274231614	1.0
MR-IVW LD	alanine	HMDB0000161	3-hydroxybutyrate (bhba)	HMDB0000011	met-d-Ala	GCST90200367	12:122367989-122867989	0.569455282477907	0.555650872106966	0.305436954223854	1.0
MR-IVW LD	alanine	HMDB0000161	3-hydroxybutyrate (bhba)	HMDB0000011	met-d-Ala	GCST90200367	12:132815816-133315816	-0.286497605725444	0.658986561015958	0.663740378017125	1.0
MR-IVW LD	alanine	HMDB0000161	3-hydroxybutyrate (bhba)	HMDB0000011	met-d-Ala	GCST90200367	16:69383883-70933639	0.174383135245329	0.246194013264301	0.478749102414621	4.0
MR-IVW LD	alanine	HMDB0000161	3-hydroxybutyrate (bhba)	HMDB0000011	met-d-Ala	GCST90200367	16:70994871-71494871	0.47866934711693	0.641668966055447	0.455682196925246	1.0
MR-IVW LD	alanine	HMDB0000161	3-hydroxybutyrate (bhba)	HMDB0000011	met-d-Ala	GCST90200367	17:79391534-79891534	-0.467825023308164	0.508216268790937	0.357299253413752	1.0
MR-IVW LD	alanine	HMDB0000161	3-hydroxybutyrate (bhba)	HMDB0000011	met-d-Ala	GCST90200367	21:32796216-33296216	-0.540128459325422	0.647264295450572	0.404011118576988	1.0
MR-IVW LD	alanine	HMDB0000161	3-hydroxybutyrate (bhba)	HMDB0000011	met-d-Ala	GCST90200367	22:18934095-19434095	-0.328215332342644	0.626973910615573	0.600632464992847	1.0
MR-IVW LD	alpha-ketoglutarate	HMDB0000208	cortisol	HMDB0000063	GCST90200455	M01712	20:44931392-45517926	-0.028930300265607	0.111251736440433	0.794830154570848	2.0
MR-IVW LD	1-methylurate	HMDB0003099	glutamine	HMDB0000641	M34395	bioa_006	8:18010431-18510431	-0.0543452651515919	0.0241749400140532	0.0245761899183405	1.0
MR-IVW LD	choline phosphate	HMDB0001565	hippurate	HMDB0000714	GCST90200363	M15753	1:21573292-22142120	0.0344972905788989	0.125668701394561	0.783692870457016	1.0
MR-IVW LD	choline phosphate	HMDB0001565	hippurate	HMDB0000714	GCST90200363	M15753	22:24245541-24745541	-0.245633378192794	0.185513320593158	0.185478444940796	1.0
MR-IVW LD	s-1-pyrroline-5-carboxylate	HMDB0001301	2-aminobutyrate	HMDB0000452	GCST90200381	M32348	8:144432748-145014955	0.0538392844330597	0.0544877017426157	0.323103798526742	2.0
MR-IVW LD	alpha-ketoglutaramate*	HMDB0001552	1-methylurate	HMDB0003099	GCST90199885	M34395	3:99879368-100379368	0.142433067266926	0.169379863776885	0.400398865140675	1.0
MR-IVW LD	4-acetamidobutanoate	HMDB0003681	phenylethylamine	HMDB0012275	GCST90200311	bioa_015	8:18005709-18505709	-0.0286713948985427	0.0544750048718169	0.598664482245568	2.0
MR-IVW LD	4-acetamidobutanoate	HMDB0003681	phenylethylamine	HMDB0012275	GCST90200311	bioa_015	22:50435332-50935332	-0.198376492426054	0.143751081468155	0.167586644830029	1.0
MR-IVW LD	methionine	HMDB0000696	arginine	HMDB0000517	bioa_013	bioa_002	5:89993899-90493899	0.460237891607382	0.133016731678433	0.0005401753879268	1.0
MR-IVW LD	methionine	HMDB0000696	arginine	HMDB0000517	bioa_013	bioa_002	10:81796208-82296208	0.133592165359104	0.174630281515166	0.444271544624641	1.0
MR-IVW LD	methionine	HMDB0000696	arginine	HMDB0000517	bioa_013	bioa_002	12:46900176-47464292	0.650424652121661	0.128052092914594	3.78677764162511e-07	2.0
MR-IVW LD	methionine	HMDB0000696	arginine	HMDB0000517	bioa_013	bioa_002	12:56615040-57115040	0.684345532449108	0.174800902285849	9.04042078645003e-05	1.0
MR-IVW LD	citrate	HMDB0000094	isoleucine	HMDB0000172	met-d-Citrate	bioa_010	1:206967359-207467359	-0.314114238111138	0.0878395520445018	0.0003488916499842	1.0
MR-IVW LD	citrate	HMDB0000094	isoleucine	HMDB0000172	met-d-Citrate	bioa_010	2:6909613-7409613	-0.265765665741112	0.202565294009993	0.189520134552516	1.0
MR-IVW LD	citrate	HMDB0000094	isoleucine	HMDB0000172	met-d-Citrate	bioa_010	2:211290507-211790507	0.501026856546222	0.18087612149683	0.0056056292655298	1.0
MR-IVW LD	citrate	HMDB0000094	isoleucine	HMDB0000172	met-d-Citrate	bioa_010	2:241907241-242693157	0.0846952638698683	0.193368182351308	0.66138628342892	1.0
MR-IVW LD	citrate	HMDB0000094	isoleucine	HMDB0000172	met-d-Citrate	bioa_010	4:77164144-77664144	-0.0561677625085284	0.174977453297603	0.748210390904209	1.0
MR-IVW LD	citrate	HMDB0000094	isoleucine	HMDB0000172	met-d-Citrate	bioa_010	5:14438417-15122542	0.0173104411497459	0.0426816366921286	0.685057718715367	3.0
MR-IVW LD	citrate	HMDB0000094	isoleucine	HMDB0000172	met-d-Citrate	bioa_010	5:43252947-44074677	0.114975270149764	0.113877401904956	0.31266741902527	2.0
MR-IVW LD	citrate	HMDB0000094	isoleucine	HMDB0000172	met-d-Citrate	bioa_010	5:176569252-177069252	0.660294725343259	0.203292711004697	0.0011621927064427	1.0
MR-IVW LD	citrate	HMDB0000094	isoleucine	HMDB0000172	met-d-Citrate	bioa_010	6:18111878-18611878	-0.0198984572041354	0.153065055416446	0.896566426690891	1.0
MR-IVW LD	citrate	HMDB0000094	isoleucine	HMDB0000172	met-d-Citrate	bioa_010	7:72772933-73272933	-0.260285906030162	0.120113477632745	0.0302348541212829	1.0
MR-IVW LD	citrate	HMDB0000094	isoleucine	HMDB0000172	met-d-Citrate	bioa_010	8:126256694-126756694	-0.0035950981486114	0.112346817144149	0.974472050898633	1.0
MR-IVW LD	citrate	HMDB0000094	isoleucine	HMDB0000172	met-d-Citrate	bioa_010	9:95648531-96148531	-0.0368108391420934	0.188773534062038	0.845392947621326	1.0
MR-IVW LD	citrate	HMDB0000094	isoleucine	HMDB0000172	met-d-Citrate	bioa_010	9:135899500-136399500	-0.0591908736171067	0.189108222418883	0.754280662149864	1.0
MR-IVW LD	citrate	HMDB0000094	isoleucine	HMDB0000172	met-d-Citrate	bioa_010	10:64654071-65607438	0.197563889182754	0.14494782772029	0.172882510611869	1.0
MR-IVW LD	citrate	HMDB0000094	isoleucine	HMDB0000172	met-d-Citrate	bioa_010	10:94589724-95089724	-0.038475186424354	0.192375932121792	0.841480581121812	1.0
MR-IVW LD	citrate	HMDB0000094	isoleucine	HMDB0000172	met-d-Citrate	bioa_010	11:13111524-13611524	0.315215459443272	0.182100207650648	0.0834517644663088	1.0
MR-IVW LD	citrate	HMDB0000094	isoleucine	HMDB0000172	met-d-Citrate	bioa_010	11:61356683-61856683	-0.0576954892035689	0.150248669800966	0.700978447498386	1.0
MR-IVW LD	citrate	HMDB0000094	isoleucine	HMDB0000172	met-d-Citrate	bioa_010	12:20812570-21569526	-0.10222480341971	0.145827109015277	0.483303015210202	1.0
MR-IVW LD	citrate	HMDB0000094	isoleucine	HMDB0000172	met-d-Citrate	bioa_010	12:120844110-121665390	-0.1870078586289	0.11272324209096	0.0971157923025362	1.0
MR-IVW LD	citrate	HMDB0000094	isoleucine	HMDB0000172	met-d-Citrate	bioa_010	14:55030981-55530981	0.292534240241092	0.199409843381792	0.142376055347496	1.0
MR-IVW LD	citrate	HMDB0000094	isoleucine	HMDB0000172	met-d-Citrate	bioa_010	14:102387585-102887585	-0.728717688943867	0.186994531420028	9.73916191405911e-05	1.0
MR-IVW LD	citrate	HMDB0000094	isoleucine	HMDB0000172	met-d-Citrate	bioa_010	15:42429423-42929423	0.101366702080743	0.178462503663279	0.570034967937693	1.0
MR-IVW LD	citrate	HMDB0000094	isoleucine	HMDB0000172	met-d-Citrate	bioa_010	15:43028726-45186579	0.130352820028986	0.177592397859656	0.462948738083479	1.0
MR-IVW LD	citrate	HMDB0000094	isoleucine	HMDB0000172	met-d-Citrate	bioa_010	17:6092241-7020419	0.0217440388865092	0.0277840985391542	0.433857741839413	6.0
MR-IVW LD	citrate	HMDB0000094	isoleucine	HMDB0000172	met-d-Citrate	bioa_010	17:57343504-58184169	0.102437576020752	0.150201724370601	0.495238950862137	1.0
MR-IVW LD	citrate	HMDB0000094	isoleucine	HMDB0000172	met-d-Citrate	bioa_010	22:18883605-19740639	0.0204672040890052	0.0548592563486349	0.709084660880515	2.0
MR-IVW LD	aspartate	HMDB0000191	betaine	HMDB0000043	bioa_004	M03141	2:211431243-211931243	1.49349390919522	0.344652440583513	1.46868476737894e-05	1.0
MR-IVW LD	aspartate	HMDB0000191	betaine	HMDB0000043	bioa_004	M03141	4:178111051-178611051	0.0191021031398484	0.114612618839092	0.867632334778195	1.0
MR-IVW LD	aspartate	HMDB0000191	betaine	HMDB0000043	bioa_004	M03141	12:101969766-102469766	0.208371884274278	0.173643236895231	0.230139340443415	1.0
MR-IVW LD	4-acetamidobutanoate	HMDB0003681	methionine	HMDB0000696	GCST90200311	bioa_013	8:18005709-18505709	-0.0475110987271246	0.0346141666022209	0.16987948484581	2.0
MR-IVW LD	2-aminobutyrate	HMDB0000452	histidine	HMDB0000177	M32348	GCST90200377	2:64958074-65458074	-0.121382388818757	0.115688455349303	0.294077879262188	1.0
MR-IVW LD	2-aminobutyrate	HMDB0000452	histidine	HMDB0000177	M32348	GCST90200377	4:88993818-89493818	-0.153080080646278	0.146006090839038	0.294431344020715	1.0
MR-IVW LD	histidine	HMDB0000177	arginine	HMDB0000517	bioa_009	M01638	2:27492603-27992603	0.878984200126745	0.396404639272845	0.0265963634153616	1.0
MR-IVW LD	histidine	HMDB0000177	arginine	HMDB0000517	bioa_009	M01638	2:211331245-211831245	1.35472676147946	0.363463277470099	0.000193562971152	1.0
MR-IVW LD	histidine	HMDB0000177	arginine	HMDB0000517	bioa_009	M01638	3:186208322-186708322	0.474239947107436	0.457302806139315	0.29971859661121	1.0
MR-IVW LD	histidine	HMDB0000177	arginine	HMDB0000517	bioa_009	M01638	4:186893802-187393802	0.177272215352386	0.239838879594406	0.459827797596797	1.0
MR-IVW LD	histidine	HMDB0000177	arginine	HMDB0000517	bioa_009	M01638	8:145389726-145889726	0.363732896671257	0.558589805602286	0.514941407043905	1.0
MR-IVW LD	histidine	HMDB0000177	arginine	HMDB0000517	bioa_009	M01638	9:135904304-136404304	-0.578958085592422	0.466382902282785	0.214465658537412	1.0
MR-IVW LD	histidine	HMDB0000177	arginine	HMDB0000517	bioa_009	M01638	12:56615040-57115040	0.549822200776282	0.453603315640432	0.225465985004506	1.0
MR-IVW LD	histidine	HMDB0000177	arginine	HMDB0000517	bioa_009	M01638	12:96083535-96730076	-0.143184854976253	0.201733798388323	0.477845985746274	3.0
MR-IVW LD	histidine	HMDB0000177	arginine	HMDB0000517	bioa_009	M01638	14:21229605-21729605	-0.0886554808954937	0.595258228869741	0.881603999796919	1.0
MR-IVW LD	histidine	HMDB0000177	arginine	HMDB0000517	bioa_009	M01638	15:58473939-58973939	-0.0381594973164305	0.610551957062918	0.950164661941508	1.0
MR-IVW LD	myo-inositol	HMDB0000211	sphinganine	HMDB0000269	GCST90200401	GCST90200374	16:24676314-25176314	0.301568024401507	0.166310249670578	0.0697877427593408	1.0
MR-IVW LD	myo-inositol	HMDB0000211	sphinganine	HMDB0000269	GCST90200401	GCST90200374	19:18383755-18883755	0.0623710494659784	0.186804228504969	0.738466663833427	1.0
MR-IVW LD	phosphoethanolamine	HMDB0000224	aspartate	HMDB0000191	GCST90200281	M15996	1:21573292-22073292	-0.244375483137286	0.180837857521591	0.176582909707465	1.0
MR-IVW LD	glucose	HMDB0000122	urea	HMDB0000294	met-d-Glucose	GCST90200417	2:165251927-165751927	-1.27824373088279	0.654732035658229	0.0509007167733758	1.0
MR-IVW LD	glucose	HMDB0000122	urea	HMDB0000294	met-d-Glucose	GCST90200417	2:169498833-170056652	-0.0633984409226479	0.170340111111224	0.709753336057979	4.0
MR-IVW LD	glucose	HMDB0000122	urea	HMDB0000294	met-d-Glucose	GCST90200417	3:122819058-123319058	-0.312931411569853	0.421284652357063	0.457601091238572	1.0
MR-IVW LD	glucose	HMDB0000122	urea	HMDB0000294	met-d-Glucose	GCST90200417	3:151951767-152451767	-0.406122916906506	0.662767097854663	0.540029305663285	1.0
MR-IVW LD	glucose	HMDB0000122	urea	HMDB0000294	met-d-Glucose	GCST90200417	3:170377909-170877909	-0.388289852756583	0.351118508508218	0.268784729791737	1.0
MR-IVW LD	glucose	HMDB0000122	urea	HMDB0000294	met-d-Glucose	GCST90200417	4:185468314-185968314	0.069855713541667	0.649721596389022	0.914379331906835	1.0
MR-IVW LD	glucose	HMDB0000122	urea	HMDB0000294	met-d-Glucose	GCST90200417	5:95479406-95979406	1.14270472212184	0.635102303900055	0.0719799147418198	1.0
MR-IVW LD	glucose	HMDB0000122	urea	HMDB0000294	met-d-Glucose	GCST90200417	6:7000270-7500270	-0.100966306297026	0.607240248976504	0.867943864720324	1.0
MR-IVW LD	glucose	HMDB0000122	urea	HMDB0000294	met-d-Glucose	GCST90200417	7:14801789-15301789	0.393932782562857	0.436937736056118	0.367281894023042	1.0
MR-IVW LD	glucose	HMDB0000122	urea	HMDB0000294	met-d-Glucose	GCST90200417	7:43935955-44473721	0.0113469532864715	0.276216069051465	0.967232126998916	2.0
MR-IVW LD	glucose	HMDB0000122	urea	HMDB0000294	met-d-Glucose	GCST90200417	8:117934783-118434783	0.0934794649849697	0.547669609770082	0.864470772207805	1.0
MR-IVW LD	glucose	HMDB0000122	urea	HMDB0000294	met-d-Glucose	GCST90200417	9:21884068-22384068	0.0603964290331193	0.65765595440701	0.926828417391309	1.0
MR-IVW LD	glucose	HMDB0000122	urea	HMDB0000294	met-d-Glucose	GCST90200417	10:2888477-3388477	-0.394991297906364	0.359840672770014	0.272342560828144	1.0
MR-IVW LD	glucose	HMDB0000122	urea	HMDB0000294	met-d-Glucose	GCST90200417	10:112762852-113262852	1.60446884794228	0.678212572559238	0.0179944892434707	1.0
MR-IVW LD	glucose	HMDB0000122	urea	HMDB0000294	met-d-Glucose	GCST90200417	10:114504071-115004071	0.202146900676473	0.452262022918242	0.654897767616282	1.0
MR-IVW LD	glucose	HMDB0000122	urea	HMDB0000294	met-d-Glucose	GCST90200417	12:4134844-4634844	-0.0050358321354931	0.660140464733002	0.993913456367621	1.0
MR-IVW LD	glucose	HMDB0000122	urea	HMDB0000294	met-d-Glucose	GCST90200417	12:111682800-112523499	0.258628066532395	0.670568864047522	0.69973028889653	1.0
MR-IVW LD	glucose	HMDB0000122	urea	HMDB0000294	met-d-Glucose	GCST90200417	12:121166650-121666650	0.763747932607164	0.612094234161973	0.212118224483363	1.0
MR-IVW LD	glucose	HMDB0000122	urea	HMDB0000294	met-d-Glucose	GCST90200417	13:28213465-28721145	-0.106160259516358	0.681179963982579	0.876153153137691	1.0
MR-IVW LD	glucose	HMDB0000122	urea	HMDB0000294	met-d-Glucose	GCST90200417	17:43272775-44380160	-0.329403244021959	0.648482607695271	0.611481375256896	1.0
MR-IVW LD	glucose	HMDB0000122	urea	HMDB0000294	met-d-Glucose	GCST90200417	17:44543627-45043627	-0.493451171819842	0.67973518096728	0.467871752436852	1.0
MR-IVW LD	glucose	HMDB0000122	urea	HMDB0000294	met-d-Glucose	GCST90200417	20:22311971-22811971	-0.729941899815449	0.659843478091981	0.268624850354555	1.0
MR-IVW LD	retinol (vitamin a)	HMDB0000305	tryptophan	HMDB0000929	GCST90200405	M00054	18:28939457-29439457	-0.0614232675651809	0.171985149182506	0.72098486190167	1.0
MR-IVW LD	glucose	HMDB0000122	taurochenodeoxycholate	HMDB0000951	met-d-Glucose	M18494	2:165251927-165751927	-0.288418004534223	0.815094360640203	0.723454182492009	1.0
MR-IVW LD	glucose	HMDB0000122	taurochenodeoxycholate	HMDB0000951	met-d-Glucose	M18494	2:169498833-170056652	-0.308168846538652	0.19800464050977	0.119619697571583	2.0
MR-IVW LD	glucose	HMDB0000122	taurochenodeoxycholate	HMDB0000951	met-d-Glucose	M18494	3:122819058-123319058	-0.458017261636745	0.527033561335431	0.384821085392296	1.0
MR-IVW LD	glucose	HMDB0000122	taurochenodeoxycholate	HMDB0000951	met-d-Glucose	M18494	3:151951767-152451767	0.887586789795961	0.814299807152257	0.275713144064071	1.0
MR-IVW LD	glucose	HMDB0000122	taurochenodeoxycholate	HMDB0000951	met-d-Glucose	M18494	3:170377909-170877909	-0.0602905916452118	0.442131005398222	0.891533819083155	1.0
MR-IVW LD	glucose	HMDB0000122	taurochenodeoxycholate	HMDB0000951	met-d-Glucose	M18494	4:185468314-185968314	-0.746082311337197	0.804218595337497	0.353557582221531	1.0
MR-IVW LD	glucose	HMDB0000122	taurochenodeoxycholate	HMDB0000951	met-d-Glucose	M18494	5:95479406-95979406	0.33456730051697	0.817831179041491	0.682472947499485	1.0
MR-IVW LD	glucose	HMDB0000122	taurochenodeoxycholate	HMDB0000951	met-d-Glucose	M18494	6:7000270-7500270	0.787254836275677	0.751470525535874	0.294814158063055	1.0
MR-IVW LD	glucose	HMDB0000122	taurochenodeoxycholate	HMDB0000951	met-d-Glucose	M18494	7:14801789-15301789	-1.11777749465495	0.534231890827733	0.036411000044084	1.0
MR-IVW LD	glucose	HMDB0000122	taurochenodeoxycholate	HMDB0000951	met-d-Glucose	M18494	7:43935955-44473721	-0.201777754350775	0.342279078185488	0.555517609168128	2.0
MR-IVW LD	glucose	HMDB0000122	taurochenodeoxycholate	HMDB0000951	met-d-Glucose	M18494	8:117934783-118434783	-0.395136334756995	0.668692258819534	0.554581334468171	1.0
MR-IVW LD	glucose	HMDB0000122	taurochenodeoxycholate	HMDB0000951	met-d-Glucose	M18494	9:21884068-22384068	-0.617901756418259	0.814061044170093	0.447830935434678	1.0
MR-IVW LD	glucose	HMDB0000122	taurochenodeoxycholate	HMDB0000951	met-d-Glucose	M18494	10:2888477-3388477	0.392899968974601	0.448043824269285	0.380528420832686	1.0
MR-IVW LD	glucose	HMDB0000122	taurochenodeoxycholate	HMDB0000951	met-d-Glucose	M18494	10:112762852-113262852	-0.282620418296084	0.831711516699911	0.734002760778091	1.0
MR-IVW LD	glucose	HMDB0000122	taurochenodeoxycholate	HMDB0000951	met-d-Glucose	M18494	10:114504071-115004071	-0.532495759063061	0.566850324163902	0.347528523523372	1.0
MR-IVW LD	glucose	HMDB0000122	taurochenodeoxycholate	HMDB0000951	met-d-Glucose	M18494	12:111682800-112523499	-1.07220391559182	0.757535375146397	0.156955757886291	1.0
MR-IVW LD	glucose	HMDB0000122	taurochenodeoxycholate	HMDB0000951	met-d-Glucose	M18494	12:121166650-121666650	0.131695390386409	0.778200034101514	0.865615128476759	1.0
MR-IVW LD	glucose	HMDB0000122	taurochenodeoxycholate	HMDB0000951	met-d-Glucose	M18494	13:28213465-28721145	-0.122617476422999	0.836028248338628	0.883395130168777	1.0
MR-IVW LD	glucose	HMDB0000122	taurochenodeoxycholate	HMDB0000951	met-d-Glucose	M18494	17:43272775-44380160	-1.94529071066423	0.828959109658053	0.0189421924210762	1.0
MR-IVW LD	glucose	HMDB0000122	taurochenodeoxycholate	HMDB0000951	met-d-Glucose	M18494	20:22311971-22811971	-0.469159673801618	0.825540579862457	0.56982719817785	1.0
MR-IVW LD	1-methylnicotinamide	HMDB0000699	pantothenate	HMDB0000210	GCST90200406	M01508	6:160317928-160817928	-0.174990191918933	0.180292925007386	0.331753366775938	1.0
MR-IVW LD	ornithine	HMDB0000214	kynurenate	HMDB0000715	GCST90200404	GCST90200454	6:131644358-132144358	0.0182066802902467	0.127446041879475	0.886402368825664	1.0
MR-IVW LD	ornithine	HMDB0000214	kynurenate	HMDB0000715	GCST90200404	GCST90200454	6:161178041-161678041	0.0112015119311818	0.183838754085003	0.951414018756181	1.0
MR-IVW LD	phenylalanine	HMDB0000159	1-methylurate	HMDB0003099	met-d-Phe	M34395	6:17868392-18368392	0.370465129562496	0.825126879480105	0.653446378711745	1.0
MR-IVW LD	phenylalanine	HMDB0000159	1-methylurate	HMDB0003099	met-d-Phe	M34395	11:57019429-57519429	0.95942638442677	0.39249261181095	0.0145075422497353	1.0
MR-IVW LD	phenylalanine	HMDB0000159	1-methylurate	HMDB0003099	met-d-Phe	M34395	12:56671418-57171418	-0.978682427003822	0.813059247049331	0.228704120246933	1.0
MR-IVW LD	phenylalanine	HMDB0000159	1-methylurate	HMDB0003099	met-d-Phe	M34395	12:102890425-104124563	-0.124087551629692	0.153894872919167	0.420061965963864	5.0
MR-IVW LD	phenylalanine	HMDB0000159	1-methylurate	HMDB0003099	met-d-Phe	M34395	14:55161744-55661744	1.36493256709829e-308	0.504791275689391	1.0	1.0
MR-IVW LD	phenylalanine	HMDB0000159	1-methylurate	HMDB0003099	met-d-Phe	M34395	16:16004626-16504626	-0.286022520324419	0.838999392951636	0.733172020793639	1.0
MR-IVW LD	glucose	HMDB0000122	cortisol	HMDB0000063	met-d-Glucose	GCST90200378	2:165251927-165751927	0.50886216417351	0.656655427153935	0.438380867306561	1.0
MR-IVW LD	glucose	HMDB0000122	cortisol	HMDB0000063	met-d-Glucose	GCST90200378	2:169498833-170056652	-0.347644253376211	0.170787099712253	0.041796402971983	4.0
MR-IVW LD	glucose	HMDB0000122	cortisol	HMDB0000063	met-d-Glucose	GCST90200378	3:122819058-123319058	0.212187748205333	0.422447662163074	0.615469349581801	1.0
MR-IVW LD	glucose	HMDB0000122	cortisol	HMDB0000063	met-d-Glucose	GCST90200378	3:151951767-152451767	0.233087166401014	0.664594884166487	0.725797913199363	1.0
MR-IVW LD	glucose	HMDB0000122	cortisol	HMDB0000063	met-d-Glucose	GCST90200378	3:170377909-170877909	0.293646346368334	0.352092633112539	0.404279238782839	1.0
MR-IVW LD	glucose	HMDB0000122	cortisol	HMDB0000063	met-d-Glucose	GCST90200378	4:185468314-185968314	0.999602763006713	0.651410301622238	0.124901540247736	1.0
MR-IVW LD	glucose	HMDB0000122	cortisol	HMDB0000063	met-d-Glucose	GCST90200378	5:95479406-95979406	-0.649237985783321	0.636928795113908	0.308048295449844	1.0
MR-IVW LD	glucose	HMDB0000122	cortisol	HMDB0000063	met-d-Glucose	GCST90200378	6:7000270-7500270	-0.599604519815066	0.608870584140931	0.324731383365816	1.0
MR-IVW LD	glucose	HMDB0000122	cortisol	HMDB0000063	met-d-Glucose	GCST90200378	7:14801789-15301789	-0.15437885468589	0.438154327069068	0.724584047950366	1.0
MR-IVW LD	glucose	HMDB0000122	cortisol	HMDB0000063	met-d-Glucose	GCST90200378	7:43935955-44473721	0.582204947111465	0.276930173701458	0.0355223759246797	2.0
MR-IVW LD	glucose	HMDB0000122	cortisol	HMDB0000063	met-d-Glucose	GCST90200378	8:117934783-118434783	-0.010044343170107	0.549172545966225	0.985407537946266	1.0
MR-IVW LD	glucose	HMDB0000122	cortisol	HMDB0000063	met-d-Glucose	GCST90200378	9:21884068-22384068	0.622915934077999	0.659423994841641	0.344844517238007	1.0
MR-IVW LD	glucose	HMDB0000122	cortisol	HMDB0000063	met-d-Glucose	GCST90200378	10:2888477-3388477	0.507854875961738	0.36081029607876	0.159267364400201	1.0
MR-IVW LD	glucose	HMDB0000122	cortisol	HMDB0000063	met-d-Glucose	GCST90200378	10:112762852-113262852	0.312440896615408	0.680294776705374	0.646038267576258	1.0
MR-IVW LD	glucose	HMDB0000122	cortisol	HMDB0000063	met-d-Glucose	GCST90200378	10:114504071-115004071	0.34419757311422	0.453491901374464	0.447856223918972	1.0
MR-IVW LD	glucose	HMDB0000122	cortisol	HMDB0000063	met-d-Glucose	GCST90200378	12:4134844-4634844	0.219790507286585	0.66194643947661	0.739861551581909	1.0
MR-IVW LD	glucose	HMDB0000122	cortisol	HMDB0000063	met-d-Glucose	GCST90200378	12:111682800-112523499	0.511710355080103	0.672390195187544	0.446638042967552	1.0
MR-IVW LD	glucose	HMDB0000122	cortisol	HMDB0000063	met-d-Glucose	GCST90200378	12:121166650-121666650	-0.1648452980164	0.613828188587552	0.788273814232477	1.0
MR-IVW LD	glucose	HMDB0000122	cortisol	HMDB0000063	met-d-Glucose	GCST90200378	13:28213465-28721145	0.744580805094784	0.68299956227919	0.275641378818188	1.0
MR-IVW LD	glucose	HMDB0000122	cortisol	HMDB0000063	met-d-Glucose	GCST90200378	17:43272775-44380160	-0.313166526297926	0.650262041454036	0.630089768745617	1.0
MR-IVW LD	glucose	HMDB0000122	cortisol	HMDB0000063	met-d-Glucose	GCST90200378	17:44543627-45043627	0.0463957213930589	0.681620953727136	0.945732500541788	1.0
MR-IVW LD	glucose	HMDB0000122	cortisol	HMDB0000063	met-d-Glucose	GCST90200378	20:22311971-22811971	-0.87735215877549	0.661631235914109	0.184825109391413	1.0
MR-IVW LD	mannose	HMDB0000169	cystathionine	HMDB0000099	GCST90200435	GCST90200383	2:27176853-28662558	-0.0939377534374877	0.0863316016044663	0.27654923691623	2.0
MR-IVW LD	mannose	HMDB0000169	cystathionine	HMDB0000099	GCST90200435	GCST90200383	12:22996345-23496345	-0.0516740376108599	0.185072237317795	0.780083594220262	1.0
MR-IVW LD	mannose	HMDB0000169	betaine	HMDB0000043	M00584	GCST90200425	2:27182547-28770083	-0.0654092444864199	0.0711372848526967	0.357845048442161	1.0
MR-IVW LD	5-methylthioadenosine (mta)	HMDB0001173	phenylalanine	HMDB0000159	GCST90200359	met-d-Phe	2:211290507-211790507	0.249956784532377	0.0408352482357005	9.29294624767438e-10	1.0
MR-IVW LD	5-methylthioadenosine (mta)	HMDB0001173	phenylalanine	HMDB0000159	GCST90200359	met-d-Phe	6:149659491-150411114	-0.0022985181753691	0.0412738467632657	0.955589197390523	1.0
MR-IVW LD	5-methylthioadenosine (mta)	HMDB0001173	phenylalanine	HMDB0000159	GCST90200359	met-d-Phe	6:160319068-160819068	0.114093466586043	0.0476448317764064	0.0166355038034466	1.0
MR-IVW LD	5-methylthioadenosine (mta)	HMDB0001173	phenylalanine	HMDB0000159	GCST90200359	met-d-Phe	16:16009596-16509596	-0.0805003561231517	0.0439000970349718	0.066696007398744	1.0
MR-IVW LD	gamma-glutamylisoleucine*	HMDB0011170	gamma-glutamylisoleucine*	HMDB0011170	GCST90199775	M34456	22:24762758-25262758	-0.0506713255810334	0.213543443520069	0.812433265726068	1.0
MR-IVW LD	theobromine	HMDB0002825	phosphate	HMDB0001429	GCST90199644	GCST90200393	19:41121480-41621480	-0.327579164609243	0.176403971905628	0.0633135827041627	1.0
MR-IVW LD	acetoacetate	HMDB0000060	3-ureidopropionate	HMDB0000026	met-d-Acetoacetate	GCST90200283	5:41395751-42449922	-0.131600191497806	0.349657001946183	0.706642301324487	1.0
MR-IVW LD	acetoacetate	HMDB0000060	3-ureidopropionate	HMDB0000026	met-d-Acetoacetate	GCST90200283	6:166525103-167025103	-0.422129184355859	0.445512113400312	0.343376674534966	1.0
MR-IVW LD	acetoacetate	HMDB0000060	3-ureidopropionate	HMDB0000026	met-d-Acetoacetate	GCST90200283	10:113686244-114186244	0.551888896047233	0.695957636552896	0.427782435286026	1.0
MR-IVW LD	acetoacetate	HMDB0000060	3-ureidopropionate	HMDB0000026	met-d-Acetoacetate	GCST90200283	11:116373213-116873213	-0.122458166041204	0.508116027912853	0.809551755734896	1.0
MR-IVW LD	acetoacetate	HMDB0000060	3-ureidopropionate	HMDB0000026	met-d-Acetoacetate	GCST90200283	12:122333527-122833527	0.164569186050778	0.556287272998549	0.767356174054497	1.0
MR-IVW LD	n-acetylornithine	HMDB0003357	asparagine	HMDB0000168	M15630	M34283	2:73124156-74349562	0.0196060561903065	0.0252441806380567	0.437361476144763	2.0
MR-IVW LD	glycerophosphorylcholine (gpc)	HMDB0000086	pantothenate	HMDB0000210	GCST90199629	GCST90200279	1:40156715-40656715	-0.100729786233226	0.143109089002752	0.481515512369855	1.0
MR-IVW LD	alpha-ketoglutaramate*	HMDB0001552	phenylpyruvate	HMDB0000205	GCST90199885	GCST90200365	3:99879368-100379368	-0.0135818586117618	0.125470211237455	0.913799228154736	1.0
MR-IVW LD	retinol (vitamin a)	HMDB0000305	glycerol	HMDB0000131	GCST90200405	M15122	18:28939457-29439457	-0.103210509106425	0.172017515177374	0.548506235500147	1.0
MR-IVW LD	3-methyl-2-oxovalerate	HMDB0000491	docosapentaenoate (n6 dpa; 22:5n6)	HMDB0001976	M15676	GCST90199796	4:88976422-89476422	0.19076944909867	0.133517021901712	0.153061018862942	1.0
MR-IVW LD	serine	HMDB0000187	aspartate	HMDB0000191	GCST90200415	GCST90200370	1:119778579-120514573	-0.0739832179289452	0.0748432619303321	0.322903560230055	3.0
MR-IVW LD	serine	HMDB0000187	aspartate	HMDB0000191	GCST90200415	GCST90200370	2:211290507-212040821	-0.135924329522179	0.0800482275012434	0.0895020107572421	1.0
MR-IVW LD	serine	HMDB0000187	aspartate	HMDB0000191	GCST90200415	GCST90200370	7:55905219-56847625	-0.105032999936723	0.103046476739596	0.308071036604891	1.0
MR-IVW LD	n-formylanthranilic acid	HMDB0004089	glycerol	HMDB0000131	GCST90199960	GCST90200325	2:143548189-144048189	-0.111817163118143	0.116071247324112	0.335372224681561	1.0
MR-IVW LD	n-formylanthranilic acid	HMDB0004089	glycerol	HMDB0000131	GCST90199960	GCST90200325	17:75643177-76448530	0.0016233336610335	0.0308765594734991	0.958070574026692	1.0
MR-IVW LD	glycohyocholate	HMDB0000138	biliverdin	HMDB0001008	GCST90199935	GCST90200706	7:99108524-99608524	0.103517310385326	0.156425625791483	0.508120585727581	1.0
MR-IVW LD	glycohyocholate	HMDB0000138	biliverdin	HMDB0001008	GCST90199935	GCST90200706	10:45742470-46242470	-0.0301091600214017	0.165436461493743	0.855584035018675	1.0
MR-IVW LD	glycohyocholate	HMDB0000138	biliverdin	HMDB0001008	GCST90199935	GCST90200706	13:103468308-103968308	0.256694339652074	0.152332746539233	0.0919712697559726	1.0
MR-IVW LD	glycohyocholate	HMDB0000138	biliverdin	HMDB0001008	GCST90199935	GCST90200706	17:28409010-28909010	-0.0247334925247478	0.140907751625118	0.860663451679891	1.0
MR-IVW LD	urate	HMDB0000289	tyrosine	HMDB0000158	GCST90200307	bioa_021	4:9672167-10439135	-0.0151098845013828	0.0182707188650337	0.40823706148107	1.0
MR-IVW LD	urate	HMDB0000289	tyrosine	HMDB0000158	GCST90200307	bioa_021	4:88802323-89302323	-0.165556392514023	0.0505979194725009	0.0010678957606034	1.0
MR-IVW LD	dihydroorotate	HMDB03349	creatinine	HMDB0000562	GCST90200444	M00513	5:53379047-53879047	-0.145232201371002	0.186727116048432	0.436700030722759	1.0
MR-IVW LD	dihydroorotate	HMDB03349	creatinine	HMDB0000562	GCST90200444	M00513	10:104381189-105206827	0.13492291821597	0.17989722428796	0.453254704753738	1.0
MR-IVW LD	dihydroorotate	HMDB03349	creatinine	HMDB0000562	GCST90200444	M00513	10:125910495-126410495	-0.152514821935953	0.136460630153222	0.263717761833699	1.0
MR-IVW LD	dihydroorotate	HMDB03349	creatinine	HMDB0000562	GCST90200444	M00513	11:122683181-123183181	0.22218160351259	0.155527122458813	0.153127451019668	1.0
MR-IVW LD	dihydroorotate	HMDB03349	creatinine	HMDB0000562	GCST90200444	M00513	15:77921365-78954732	0.0576073937377255	0.0576073937377255	0.317310507862914	1.0
MR-IVW LD	caffeine	HMDB0001847	3-(4-hydroxyphenyl)lactate	HMDB0000755	GCST90200436	GCST90200371	15:56384745-56884745	0.124751666190731	0.169484628334155	0.461691273530803	1.0
MR-IVW LD	caffeine	HMDB0001847	3-(4-hydroxyphenyl)lactate	HMDB0000755	GCST90200436	GCST90200371	15:57044800-57544800	-0.0229998394109911	0.180898222855745	0.898827670644576	1.0
MR-IVW LD	serine	HMDB0000187	glycine	HMDB0000123	GCST90200415	met-d-Gly	1:119778579-120514573	0.150637954201877	0.0200525292588081	5.81564076391283e-14	3.0
MR-IVW LD	serine	HMDB0000187	glycine	HMDB0000123	GCST90200415	met-d-Gly	2:211290507-212040821	2.57072278003424	0.0200659860339678	0.0	1.0
MR-IVW LD	serine	HMDB0000187	glycine	HMDB0000123	GCST90200415	met-d-Gly	7:55905219-56847625	0.346331462363754	0.0275913523210922	3.86742755710492e-36	1.0
MR-IVW LD	n-acetylornithine	HMDB0003357	beta-citrylglutamate	HMDB0241915	M15630	GCST90199911	2:73124156-74349562	0.0404884815601045	0.0240380369173768	0.0921139345834707	1.0
MR-IVW LD	s-1-pyrroline-5-carboxylate	HMDB0001301	leucine	HMDB0000687	GCST90200381	met-d-Leu	1:18949448-19449448	0.0221046806507813	0.0391091155501763	0.571934110197086	1.0
MR-IVW LD	s-1-pyrroline-5-carboxylate	HMDB0001301	leucine	HMDB0000687	GCST90200381	met-d-Leu	8:144432748-145014955	0.0090049434088414	0.0118267014778167	0.446413496933939	3.0
MR-IVW LD	1-methylurate	HMDB0003099	5-oxoproline	HMDB0000267	M34395	M01494	8:18010431-18510431	-0.0356596173176967	0.0815076967261638	0.661748776081758	1.0
MR-IVW LD	glucose	HMDB0000122	alanine	HMDB0000161	met-d-Glucose	bioa_001	2:165251927-165751927	0.0900655655257472	0.203308274324491	0.65776573470606	1.0
MR-IVW LD	glucose	HMDB0000122	alanine	HMDB0000161	met-d-Glucose	bioa_001	2:169498833-170056652	-0.0031261485905722	0.0500138331656177	0.950160139769778	2.0
MR-IVW LD	glucose	HMDB0000122	alanine	HMDB0000161	met-d-Glucose	bioa_001	3:122819058-123319058	0.505972703381989	0.131455625716284	0.0001186010074474	1.0
MR-IVW LD	glucose	HMDB0000122	alanine	HMDB0000161	met-d-Glucose	bioa_001	3:151951767-152451767	0.187691559853362	0.203129393780695	0.355486315798247	1.0
MR-IVW LD	glucose	HMDB0000122	alanine	HMDB0000161	met-d-Glucose	bioa_001	3:170377909-170877909	-0.145679278794113	0.110279544885777	0.186501364219018	1.0
MR-IVW LD	glucose	HMDB0000122	alanine	HMDB0000161	met-d-Glucose	bioa_001	4:185468314-185968314	0.664391837325134	0.200601400158553	0.0009263154592359	1.0
MR-IVW LD	glucose	HMDB0000122	alanine	HMDB0000161	met-d-Glucose	bioa_001	5:95479406-95979406	0.0699695953325055	0.2039929893076	0.731598460155253	1.0
MR-IVW LD	glucose	HMDB0000122	alanine	HMDB0000161	met-d-Glucose	bioa_001	6:7000270-7500270	0.130095467069348	0.187457445344887	0.487682208920478	1.0
MR-IVW LD	glucose	HMDB0000122	alanine	HMDB0000161	met-d-Glucose	bioa_001	7:14801789-15301789	-0.0327932243487953	0.133305790035754	0.805682232501641	1.0
MR-IVW LD	glucose	HMDB0000122	alanine	HMDB0000161	met-d-Glucose	bioa_001	7:43935955-44473721	-0.0810759434801401	0.0855614084331802	0.343345311323629	2.0
MR-IVW LD	glucose	HMDB0000122	alanine	HMDB0000161	met-d-Glucose	bioa_001	8:117934783-118434783	0.642787524035575	0.166784515836939	0.0001162035947235	1.0
MR-IVW LD	glucose	HMDB0000122	alanine	HMDB0000161	met-d-Glucose	bioa_001	9:21884068-22384068	0.937019377763504	0.203037784997507	3.93095316302859e-06	1.0
MR-IVW LD	glucose	HMDB0000122	alanine	HMDB0000161	met-d-Glucose	bioa_001	10:2888477-3388477	0.0561657508929198	0.157327033313502	0.72109180573495	1.0
MR-IVW LD	glucose	HMDB0000122	alanine	HMDB0000161	met-d-Glucose	bioa_001	10:112762852-113262852	-0.0134846088275743	0.207455520424266	0.948174000256264	1.0
MR-IVW LD	glucose	HMDB0000122	alanine	HMDB0000161	met-d-Glucose	bioa_001	10:114504071-115004071	-0.113745752696946	0.143256615487338	0.427195431348762	1.0
MR-IVW LD	glucose	HMDB0000122	alanine	HMDB0000161	met-d-Glucose	bioa_001	12:111682800-112523499	-0.364353512755539	0.191462697191559	0.0570405452329864	1.0
MR-IVW LD	glucose	HMDB0000122	alanine	HMDB0000161	met-d-Glucose	bioa_001	12:121166650-121666650	0.219070593419557	0.196652238258131	0.265279186652446	1.0
MR-IVW LD	glucose	HMDB0000122	alanine	HMDB0000161	met-d-Glucose	bioa_001	13:28213465-28721145	-0.125492291095485	0.211266483325729	0.552512112974312	1.0
MR-IVW LD	glucose	HMDB0000122	alanine	HMDB0000161	met-d-Glucose	bioa_001	17:43272775-44380160	0.110559812824936	0.209790916176351	0.598193588475832	1.0
MR-IVW LD	glucose	HMDB0000122	alanine	HMDB0000161	met-d-Glucose	bioa_001	20:22311971-22811971	0.337707894953336	0.205919448142277	0.101005166948205	1.0
MR-IVW LD	bilirubin (z,z)	HMDB0000054	n1-methyl-2-pyridone-5-carboxamide	HMDB0004193	M27716	GCST90199778	2:234140469-234918570	-0.0305132015950457	0.0367006717603187	0.405743650733008	1.0
MR-IVW LD	adenosine	HMDB0000050	sphinganine-1-phosphate	HMDB0001383	M00555	GCST90199845	1:109564880-110064880	-0.0296079205677235	0.165295004225473	0.857842150976142	1.0
MR-IVW LD	adenosine	HMDB0000050	sphinganine-1-phosphate	HMDB0001383	M00555	GCST90199845	6:96128415-96628415	-0.369768600647099	0.171228365980093	0.0308109699413849	1.0
MR-IVW LD	threonine	HMDB0000167	histidine	HMDB0000177	bioa_019	met-d-His	2:27191397-28253174	0.289892803718081	0.0365320820622662	2.0999763917886203e-15	1.0
MR-IVW LD	threonine	HMDB0000167	histidine	HMDB0000177	bioa_019	met-d-His	6:126521687-127323798	0.186317596902041	0.0870649275294902	0.0323560180112628	1.0
MR-IVW LD	threonine	HMDB0000167	histidine	HMDB0000177	bioa_019	met-d-His	8:74631674-75131674	0.0503009251787139	0.0506753963760064	0.32089985734612	1.0
MR-IVW LD	threonine	HMDB0000167	histidine	HMDB0000177	bioa_019	met-d-His	12:46636543-47464292	0.134262497978596	0.0496686700330307	0.0068683110318498	2.0
MR-IVW LD	threonine	HMDB0000167	histidine	HMDB0000177	bioa_019	met-d-His	12:56615040-57115040	0.611360449472515	0.0555381188831138	3.49901071808084e-28	1.0
MR-IVW LD	threonine	HMDB0000167	histidine	HMDB0000177	bioa_019	met-d-His	12:59727701-60227701	0.346296099471814	0.0881383471890848	8.52976932782705e-05	1.0
MR-IVW LD	threonine	HMDB0000167	histidine	HMDB0000177	bioa_019	met-d-His	16:1654524-2154524	-0.0142656344449794	0.0638759732712309	0.823276081043805	1.0
MR-IVW LD	threonine	HMDB0000167	histidine	HMDB0000177	bioa_019	met-d-His	20:42792364-43292364	0.176703102023482	0.0860281854252063	0.0399743313594242	1.0
MR-IVW LD	alanine	HMDB0000161	citrate	HMDB0000094	M32339	met-d-Citrate	2:27480940-27980940	-0.0474012151420525	0.0329169067812422	0.149859926938214	1.0
MR-IVW LD	alanine	HMDB0000161	citrate	HMDB0000094	M32339	met-d-Citrate	12:46962370-47462370	0.0554090045114747	0.0439234884174962	0.20713266304313	1.0
MR-IVW LD	bilirubin (z,z)	HMDB0000054	n-stearoyl-sphingosine (d18:1/18:0)*	HMDB0004950	M27716	GCST90200341	2:234140469-234918570	0.0022216152524482	0.036530619608257	0.951506421617019	1.0
MR-IVW LD	kynurenine	HMDB0000684	3-methyl-2-oxovalerate	HMDB0000491	GCST90199636	M15676	8:39554593-40054593	-0.291084001902565	0.177884667829345	0.101763504951256	1.0
MR-IVW LD	kynurenine	HMDB0000684	3-methyl-2-oxovalerate	HMDB0000491	GCST90199636	M15676	12:111809557-113090766	0.102783760829142	0.158847630372311	0.517593873457396	1.0
MR-IVW LD	kynurenine	HMDB0000684	3-methyl-2-oxovalerate	HMDB0000491	GCST90199636	M15676	16:87568373-88128072	0.0230858506401208	0.0747295133101989	0.757378215268517	2.0
MR-IVW LD	kynurenine	HMDB0000684	alanine	HMDB0000161	bioa_027	bioa_001	1:241473615-241973615	-0.0135973634063471	0.0855180088449612	0.873668873831281	1.0
MR-IVW LD	kynurenine	HMDB0000684	alanine	HMDB0000161	bioa_027	bioa_001	5:131338151-131838151	-0.158364942608402	0.108617930458438	0.144840543015944	1.0
MR-IVW LD	kynurenine	HMDB0000684	alanine	HMDB0000161	bioa_027	bioa_001	5:176563404-177063404	0.0025317126805829	0.0973735646378053	0.979257338451986	1.0
MR-IVW LD	kynurenine	HMDB0000684	alanine	HMDB0000161	bioa_027	bioa_001	8:39556267-40056267	0.0064336872134107	0.0554628208052707	0.907652541796154	1.0
MR-IVW LD	kynurenine	HMDB0000684	alanine	HMDB0000161	bioa_027	bioa_001	12:111111298-111611298	-0.0544828511697688	0.0934525749052661	0.559893300223767	1.0
MR-IVW LD	kynurenine	HMDB0000684	alanine	HMDB0000161	bioa_027	bioa_001	12:111634608-113433486	0.0816240952285997	0.0428923253960059	0.0570405452329864	1.0
MR-IVW LD	kynurenine	HMDB0000684	alanine	HMDB0000161	bioa_027	bioa_001	16:87568569-88128476	-0.0342415379065589	0.0247062287417769	0.165762910993751	2.0
MR-IVW LD	serine	HMDB0000187	glucose	HMDB0000122	GCST90200415	met-d-Glucose	1:119778579-120514573	0.0208947151151546	0.0200638466827313	0.297684735954481	3.0
MR-IVW LD	serine	HMDB0000187	glucose	HMDB0000122	GCST90200415	met-d-Glucose	2:211290507-212040821	0.0129561881269612	0.0214602691433646	0.546023790072876	1.0
MR-IVW LD	serine	HMDB0000187	glucose	HMDB0000122	GCST90200415	met-d-Glucose	7:55905219-56847625	-0.0151144539093236	0.0276228317699847	0.584260227418095	1.0
MR-IVW LD	1-methylurate	HMDB0003099	urea	HMDB0000294	M34395	M01670	8:18010431-18510431	-0.0847974690125077	0.0815360278966422	0.298339900661964	1.0
MR-IVW LD	glycine	HMDB0000123	cytosine	HMDB0000630	GCST90200707	GCST90200433	1:75967169-76467169	0.0863401339488817	0.192510799671333	0.653795983194071	1.0
MR-IVW LD	glycine	HMDB0000123	cytosine	HMDB0000630	GCST90200707	GCST90200433	2:211036896-212058697	-0.0357711226207066	0.0305317820285063	0.24135654619706	2.0
MR-IVW LD	glycine	HMDB0000123	cytosine	HMDB0000630	GCST90200707	GCST90200433	3:125659669-126159669	-0.0068961761356002	0.196681799491196	0.97202982040084	1.0
MR-IVW LD	glycine	HMDB0000123	cytosine	HMDB0000630	GCST90200707	GCST90200433	9:6290540-6790540	0.0110389467224882	0.149569104854822	0.941165554100462	1.0
MR-IVW LD	n-stearoyl-sphingosine (d18:1/18:0)*	HMDB0004950	alpha-ketoglutarate	HMDB0000208	GCST90200341	M33453	10:64645010-65401382	-0.0206527146866949	0.218918775678965	0.924839375934203	1.0
MR-IVW LD	n-stearoyl-sphingosine (d18:1/18:0)*	HMDB0004950	alpha-ketoglutarate	HMDB0000208	GCST90200341	M33453	14:63982220-64482220	0.0770595449455075	0.185643449186905	0.678072842974745	1.0
MR-IVW LD	n-stearoyl-sphingosine (d18:1/18:0)*	HMDB0004950	alpha-ketoglutarate	HMDB0000208	GCST90200341	M33453	18:55052269-55552269	-0.016466731339132	0.205834141739153	0.936237255972026	1.0
MR-IVW LD	acetone	HMDB0001659	taurine	HMDB0000251	met-d-Acetone	bioa_034	1:120074995-120574995	0.595795042232702	0.346997694952069	0.0859791719890827	1.0
MR-IVW LD	acetone	HMDB0001659	taurine	HMDB0000251	met-d-Acetone	bioa_034	5:41206969-43455198	-0.0777903103665189	0.144264761523036	0.589735704232043	2.0
MR-IVW LD	acetone	HMDB0001659	taurine	HMDB0000251	met-d-Acetone	bioa_034	6:166522838-167022838	0.240239788584738	0.344183078201634	0.485177194065233	1.0
MR-IVW LD	acetone	HMDB0001659	taurine	HMDB0000251	met-d-Acetone	bioa_034	8:126241733-126741733	-1.12834423941733	0.358545992824065	0.0016495496181701	1.0
MR-IVW LD	acetone	HMDB0001659	taurine	HMDB0000251	met-d-Acetone	bioa_034	10:135065795-135607239	0.147299029075101	0.180367586482663	0.414122642506397	2.0
MR-IVW LD	acetone	HMDB0001659	taurine	HMDB0000251	met-d-Acetone	bioa_034	11:116461180-116961180	-0.239790680930037	0.400987760752574	0.549839933081359	1.0
MR-IVW LD	acetone	HMDB0001659	taurine	HMDB0000251	met-d-Acetone	bioa_034	12:122365033-122865033	-0.192381863472676	0.32551922753414	0.554520420956543	1.0
MR-IVW LD	acetone	HMDB0001659	taurine	HMDB0000251	met-d-Acetone	bioa_034	12:123068455-124007504	0.301163149318283	0.375983956701981	0.423131645849236	1.0
MR-IVW LD	acetone	HMDB0001659	taurine	HMDB0000251	met-d-Acetone	bioa_034	13:42058883-42558883	0.0818392928531216	0.391575563890546	0.834448238616691	1.0
MR-IVW LD	acetone	HMDB0001659	taurine	HMDB0000251	met-d-Acetone	bioa_034	17:6935779-7435779	-0.236743489631024	0.284547463498827	0.405408944507399	1.0
MR-IVW LD	acetone	HMDB0001659	taurine	HMDB0000251	met-d-Acetone	bioa_034	19:45929043-46429043	-0.381158222710431	0.381922066844118	0.318279358643242	1.0
MR-IVW LD	biliverdin	HMDB0001008	tyrosine	HMDB0000158	M02137	bioa_021	2:234046650-234918570	0.0210154877246357	0.010711257759753	0.0497624842533946	1.0
MR-IVW LD	serine	HMDB0000187	histidine	HMDB0000177	GCST90200415	GCST90200377	1:119778579-120514573	0.0947122288737443	0.0749798216526086	0.206528247197119	3.0
MR-IVW LD	serine	HMDB0000187	histidine	HMDB0000177	GCST90200415	GCST90200377	2:211290507-212040821	-0.456602267584728	0.0800499148360476	1.17049073922244e-08	1.0
MR-IVW LD	serine	HMDB0000187	histidine	HMDB0000177	GCST90200415	GCST90200377	7:55905219-56847625	0.0674006088290225	0.103238100026426	0.513842898345318	1.0
MR-IVW LD	citrate	HMDB0000094	mannose	HMDB0000169	GCST90200304	M00584	5:14503745-15117020	0.193947544709962	0.193947544709962	0.317310507862914	1.0
MR-IVW LD	citrate	HMDB0000094	mannose	HMDB0000169	GCST90200304	M00584	17:6357018-6961881	-0.131563920229837	0.0879587170200172	0.13471979563531	3.0
MR-IVW LD	citrate	HMDB0000094	mannose	HMDB0000169	GCST90200304	M00584	22:19003274-19503274	-0.0684700777767311	0.164328186664155	0.67692223902138	1.0
MR-IVW LD	1-(1-enyl-stearoyl)-2-arachidonoyl-gpe (p-18:0/20:4)*	HMDB0005779	histidine	HMDB0000177	GCST90200058	met-d-His	11:61307803-62000560	-0.0595258488179143	0.0150756842113217	7.8653098655856e-05	2.0
MR-IVW LD	1-(1-enyl-stearoyl)-2-arachidonoyl-gpe (p-18:0/20:4)*	HMDB0005779	histidine	HMDB0000177	GCST90200058	met-d-His	19:45162079-45662079	0.073686257793181	0.0488234259757268	0.131237511929737	1.0
MR-IVW LD	1-(1-enyl-stearoyl)-2-arachidonoyl-gpe (p-18:0/20:4)*	HMDB0005779	histidine	HMDB0000177	GCST90200058	met-d-His	19:55491205-55991205	0.058329060609705	0.0489491176474138	0.233407770538102	1.0
MR-IVW LD	serine	HMDB0000187	glycochenodeoxycholate	HMDB0000637	bioa_018	M32346	1:11610843-12110843	0.0850141948596948	0.374835313699568	0.820576057002142	1.0
MR-IVW LD	serine	HMDB0000187	glycochenodeoxycholate	HMDB0000637	bioa_018	M32346	1:119427250-120522606	-0.0002068740196098	0.0935014408251106	0.998234664084834	3.0
MR-IVW LD	serine	HMDB0000187	glycochenodeoxycholate	HMDB0000637	bioa_018	M32346	2:27480940-27980940	-0.111898003116754	0.21169892481548	0.59710278471826	1.0
MR-IVW LD	serine	HMDB0000187	glycochenodeoxycholate	HMDB0000637	bioa_018	M32346	2:211315692-212076215	0.174301895716266	0.15754209805124	0.268560789652807	1.0
MR-IVW LD	serine	HMDB0000187	glycochenodeoxycholate	HMDB0000637	bioa_018	M32346	3:125660381-126160381	0.562644156808717	0.386128342907944	0.145076950287885	1.0
MR-IVW LD	serine	HMDB0000187	glycochenodeoxycholate	HMDB0000637	bioa_018	M32346	7:55551853-56922308	0.0835801140775294	0.120771279629854	0.488904109852684	2.0
MR-IVW LD	serine	HMDB0000187	glycochenodeoxycholate	HMDB0000637	bioa_018	M32346	8:126232621-126732621	0.29340145223011	0.320907838376685	0.360566735097475	1.0
MR-IVW LD	serine	HMDB0000187	glycochenodeoxycholate	HMDB0000637	bioa_018	M32346	10:65065800-65565800	0.563671704807259	0.379394416697195	0.137354710336188	1.0
MR-IVW LD	glutamate	HMDB0000148	anthranilate	HMDB0001123	bioa_007	GCST90200324	12:121174861-121674861	0.065934235345499	0.402581550037198	0.869905453192451	1.0
MR-IVW LD	kynurenine	HMDB0000684	ornithine	HMDB0000214	M15140	GCST90200404	8:39556267-40056267	-0.250204484443865	0.156293084631531	0.10940631919017	1.0
MR-IVW LD	kynurenine	HMDB0000684	ornithine	HMDB0000214	M15140	GCST90200404	12:112341686-113156415	0.132043381168153	0.13102999950924	0.313582193940437	1.0
MR-IVW LD	kynurenine	HMDB0000684	ornithine	HMDB0000214	M15140	GCST90200404	16:87628822-88128822	-0.0129015046333559	0.092204558303975	0.888721118133713	1.0
MR-IVW LD	asparagine	HMDB0000168	mannose	HMDB0000169	GCST90200452	GCST90200435	2:211293055-211793055	-0.251566676388836	0.180558218073533	0.163537610005287	1.0
MR-IVW LD	asparagine	HMDB0000168	mannose	HMDB0000169	GCST90200452	GCST90200435	7:97139584-97639584	-0.292282112887478	0.171914621245084	0.0891011068933793	1.0
MR-IVW LD	asparagine	HMDB0000168	mannose	HMDB0000169	GCST90200452	GCST90200435	11:61850353-62350353	-0.0390156943813988	0.138431576144243	0.778065428365447	1.0
MR-IVW LD	asparagine	HMDB0000168	mannose	HMDB0000169	GCST90200452	GCST90200435	14:103842789-104825326	-0.0442149354812068	0.0365946561399784	0.226956975911664	2.0
MR-IVW LD	isoleucine	HMDB0000172	1-methylxanthine	HMDB0010738	bioa_010	M34389	2:27480940-27980940	-0.323529477264436	0.418685205871622	0.439683802605571	1.0
MR-IVW LD	isoleucine	HMDB0000172	1-methylxanthine	HMDB0010738	bioa_010	M34389	4:88976422-89476422	-0.687499282540389	0.321808174806138	0.0326497856176944	1.0
MR-IVW LD	isoleucine	HMDB0000172	1-methylxanthine	HMDB0010738	bioa_010	M34389	12:56615040-57115040	-0.771954066835089	0.653191902706611	0.237277851868276	1.0
MR-IVW LD	isoleucine	HMDB0000172	1-methylxanthine	HMDB0010738	bioa_010	M34389	16:70059237-70559237	-0.340616361204828	0.424276520097243	0.422080571801541	1.0
MR-IVW LD	spermidine	HMDB0001257	glutamate	HMDB0000148	bioa_033	GCST90200412	1:247760300-248289451	-0.0528545872848906	0.0841998606276746	0.530182317189125	2.0
MR-IVW LD	spermidine	HMDB0001257	glutamate	HMDB0000148	bioa_033	GCST90200412	19:54070939-54570939	0.0056930215703668	0.133170404245657	0.9659009008201	1.0
MR-IVW LD	cholesterol	HMDB0000067	heme	HMDB0003178	M00063	M32593	1:109571511-110071511	-0.212323171976414	0.185782775479361	0.253097908947115	1.0
MR-IVW LD	choline	HMDB0000097	histidine	HMDB0000177	GCST90200327	met-d-His	2:211290507-211790507	0.742246932508841	0.0474633890402406	3.99216175584404e-55	1.0
MR-IVW LD	choline	HMDB0000097	histidine	HMDB0000177	GCST90200327	met-d-His	17:17175631-17675631	0.0307063721130584	0.0405410254269754	0.448801400250908	1.0
MR-IVW LD	creatine	HMDB0000064	7-methylxanthine	HMDB0001991	GCST90200323	GCST90199754	2:211290507-211790507	-0.138146235722667	0.0762617309705385	0.0700673218414444	1.0
MR-IVW LD	creatine	HMDB0000064	7-methylxanthine	HMDB0001991	GCST90200323	GCST90199754	15:45404327-45904327	0.0091367512215575	0.140278323119328	0.948068087833752	1.0
MR-IVW LD	citrate	HMDB0000094	creatine	HMDB0000064	met-d-Citrate	M27718	1:206967359-207467359	0.081275690282925	0.300720054046826	0.786952335429887	1.0
MR-IVW LD	citrate	HMDB0000094	creatine	HMDB0000064	met-d-Citrate	M27718	2:6909613-7409613	0.210132148613489	0.693436090424525	0.761866768188252	1.0
MR-IVW LD	citrate	HMDB0000094	creatine	HMDB0000064	met-d-Citrate	M27718	2:211290507-211790507	-5.21111937224654	0.61622491291347	2.75470930126292e-17	1.0
MR-IVW LD	citrate	HMDB0000094	creatine	HMDB0000064	met-d-Citrate	M27718	2:241907241-242693157	0.52108778450817	0.661922320861734	0.431144872452268	1.0
MR-IVW LD	citrate	HMDB0000094	creatine	HMDB0000064	met-d-Citrate	M27718	4:77164144-77664144	-0.615131424907325	0.598943755830817	0.304407737821378	1.0
MR-IVW LD	citrate	HMDB0000094	creatine	HMDB0000064	met-d-Citrate	M27718	5:14438417-15122542	-0.117899716015768	0.146041258868462	0.419491267102334	3.0
MR-IVW LD	citrate	HMDB0000094	creatine	HMDB0000064	met-d-Citrate	M27718	5:43252947-44074677	0.0179600219323898	0.382364052484269	0.962536340607378	2.0
MR-IVW LD	citrate	HMDB0000094	creatine	HMDB0000064	met-d-Citrate	M27718	5:176569252-177069252	0.749421354440195	0.695891257694464	0.281514632510021	1.0
MR-IVW LD	citrate	HMDB0000094	creatine	HMDB0000064	met-d-Citrate	M27718	6:18111878-18611878	-0.0566465936464309	0.523980991229499	0.913909936512379	1.0
MR-IVW LD	citrate	HMDB0000094	creatine	HMDB0000064	met-d-Citrate	M27718	7:72772933-73272933	-0.531052068179872	0.411137085042482	0.19647260583939	1.0
MR-IVW LD	citrate	HMDB0000094	creatine	HMDB0000064	met-d-Citrate	M27718	8:126256694-126756694	0.0623662036174284	0.384591588974159	0.871178155583466	1.0
MR-IVW LD	citrate	HMDB0000094	creatine	HMDB0000064	met-d-Citrate	M27718	9:95648531-96148531	-0.0984450329298302	0.633739899485811	0.876553435959016	1.0
MR-IVW LD	citrate	HMDB0000094	creatine	HMDB0000064	met-d-Citrate	M27718	9:135899500-136399500	-1.87105402277003	0.646999989182159	0.00382929687533	1.0
MR-IVW LD	citrate	HMDB0000094	creatine	HMDB0000064	met-d-Citrate	M27718	10:64654071-65607438	0.137832421973242	0.496196719103669	0.781182950867149	1.0
MR-IVW LD	citrate	HMDB0000094	creatine	HMDB0000064	met-d-Citrate	M27718	10:94589724-95089724	-0.831766207518165	0.658481580951881	0.20653244121448	1.0
MR-IVW LD	citrate	HMDB0000094	creatine	HMDB0000064	met-d-Citrate	M27718	11:13111524-13611524	0.909681949838782	0.623300595259906	0.144438690981168	1.0
MR-IVW LD	citrate	HMDB0000094	creatine	HMDB0000064	met-d-Citrate	M27718	11:61356683-61856683	-1.08361938456599	0.507517939606858	0.0327499734095958	1.0
MR-IVW LD	citrate	HMDB0000094	creatine	HMDB0000064	met-d-Citrate	M27718	12:20812570-21569526	-0.79888386778897	0.492645051803196	0.104884390187659	1.0
MR-IVW LD	citrate	HMDB0000094	creatine	HMDB0000064	met-d-Citrate	M27718	12:120844110-121665390	-0.174999237362299	0.380880693082651	0.64590425822615	1.0
MR-IVW LD	citrate	HMDB0000094	creatine	HMDB0000064	met-d-Citrate	M27718	14:55030981-55530981	-1.23587155063039	0.682496229452599	0.0701701422784356	1.0
MR-IVW LD	citrate	HMDB0000094	creatine	HMDB0000064	met-d-Citrate	M27718	14:102387585-102887585	0.125252928349605	0.640181633786883	0.844882420504498	1.0
MR-IVW LD	citrate	HMDB0000094	creatine	HMDB0000064	met-d-Citrate	M27718	15:42429423-42929423	-0.0537030591720217	0.607257669099025	0.929530646919257	1.0
MR-IVW LD	citrate	HMDB0000094	creatine	HMDB0000064	met-d-Citrate	M27718	15:43028726-45186579	-1.20873033795464	0.600309026903646	0.0440606347757767	1.0
MR-IVW LD	citrate	HMDB0000094	creatine	HMDB0000064	met-d-Citrate	M27718	17:6092241-7020419	-0.0956429396827654	0.0945720722594437	0.311861720425081	6.0
MR-IVW LD	citrate	HMDB0000094	creatine	HMDB0000064	met-d-Citrate	M27718	17:57343504-58184169	0.754746522554935	0.514102703769305	0.142081106647996	1.0
MR-IVW LD	citrate	HMDB0000094	creatine	HMDB0000064	met-d-Citrate	M27718	22:18883605-19740639	0.0581012019093885	0.185363853828396	0.753943302150393	2.0
MR-IVW LD	pantothenate	HMDB0000210	4-hydroxy-2-oxoglutaric acid	HMDB0002070	GCST90200279	GCST90199897	1:199230515-199730515	0.0324485958182689	0.174061412015487	0.852115106007061	1.0
MR-IVW LD	tyrosine	HMDB0000158	sulfate*	HMDB01448	bioa_021	GCST90199896	4:99820973-100320973	0.391701626217121	0.551082431272371	0.477216914547015	1.0
MR-IVW LD	tyrosine	HMDB0000158	sulfate*	HMDB01448	bioa_021	GCST90199896	6:111242119-112017012	0.0726673567030635	0.146360751887671	0.619545333707831	2.0
MR-IVW LD	tyrosine	HMDB0000158	sulfate*	HMDB01448	bioa_021	GCST90199896	6:112114361-112614361	-0.62163924214046	0.572266833544532	0.277357276499052	1.0
MR-IVW LD	tyrosine	HMDB0000158	sulfate*	HMDB01448	bioa_021	GCST90199896	7:27926305-28426305	-0.0399702987611398	0.467818630004971	0.931911806399141	1.0
MR-IVW LD	tyrosine	HMDB0000158	sulfate*	HMDB01448	bioa_021	GCST90199896	10:64816186-65575478	1.09449180106419	0.465589003970359	0.018734703319175	1.0
MR-IVW LD	tyrosine	HMDB0000158	sulfate*	HMDB01448	bioa_021	GCST90199896	11:61310081-61810081	-0.191926737900755	0.553827027977146	0.728932153453697	1.0
MR-IVW LD	tyrosine	HMDB0000158	sulfate*	HMDB01448	bioa_021	GCST90199896	12:46678393-47435518	-0.544390045017084	0.434333780043378	0.210063450151603	1.0
MR-IVW LD	tyrosine	HMDB0000158	sulfate*	HMDB01448	bioa_021	GCST90199896	12:56615040-57115040	0.240236571942894	0.333991186370411	0.47196216108144	1.0
MR-IVW LD	tyrosine	HMDB0000158	sulfate*	HMDB01448	bioa_021	GCST90199896	12:57594049-58094049	-0.688274617549879	0.501464522959329	0.16989880668003	1.0
MR-IVW LD	tyrosine	HMDB0000158	sulfate*	HMDB01448	bioa_021	GCST90199896	12:59727701-60227701	-0.0325629115376842	0.489559343166814	0.946968024317935	1.0
MR-IVW LD	tyrosine	HMDB0000158	sulfate*	HMDB01448	bioa_021	GCST90199896	12:120845172-121674861	1.59957804374496	0.452028642544621	0.0004021554992115	1.0
MR-IVW LD	tyrosine	HMDB0000158	sulfate*	HMDB01448	bioa_021	GCST90199896	12:122092964-122592964	-0.0304993436676444	0.523788532546201	0.953566736455214	1.0
MR-IVW LD	tyrosine	HMDB0000158	sulfate*	HMDB01448	bioa_021	GCST90199896	15:60649639-61149639	-0.681340744148858	0.563549951439525	0.226656810242036	1.0
MR-IVW LD	tyrosine	HMDB0000158	sulfate*	HMDB01448	bioa_021	GCST90199896	16:71153235-72438683	-0.25176034289812	0.251014493298382	0.31587468922532	2.0
MR-IVW LD	n-formylanthranilic acid	HMDB0004089	threonine	HMDB0000167	GCST90199960	bioa_019	2:143548189-144048189	-0.0356624230178793	0.0618066256808996	0.56393945552208	1.0
MR-IVW LD	n-formylanthranilic acid	HMDB0004089	threonine	HMDB0000167	GCST90199960	bioa_019	17:75643177-76448530	-0.0264206237439034	0.0296694011954579	0.3731970708075	3.0
MR-IVW LD	4-hydroxyphenylpyruvate	HMDB0000707	kynurenine	HMDB0000684	GCST90200300	GCST90199636	11:63046797-63546797	-0.0055135931334805	0.17740838018785	0.975206905378456	1.0
MR-IVW LD	4-hydroxyphenylpyruvate	HMDB0000707	kynurenine	HMDB0000684	GCST90200300	GCST90199636	12:122051275-122551275	-0.0196907986284149	0.147187636298207	0.893576345830015	1.0
MR-IVW LD	bilirubin (z,z)	HMDB0000054	arachidonate (20:4n6)	HMDB0001043	M27716	M01110	2:234140469-234918570	0.0139201114969274	0.0386669763803538	0.718847133564017	1.0
MR-IVW LD	3-hydroxybutyrate (bhba)	HMDB0000011	mannose	HMDB0000169	met-d-bOHbutyrate	GCST90200435	1:230050269-230550269	-0.0822314845834115	0.548375432220106	0.880800339155719	1.0
MR-IVW LD	3-hydroxybutyrate (bhba)	HMDB0000011	mannose	HMDB0000169	met-d-bOHbutyrate	GCST90200435	5:41452897-42471829	0.529486904917162	0.386751595337777	0.170979901548993	1.0
MR-IVW LD	3-hydroxybutyrate (bhba)	HMDB0000011	mannose	HMDB0000169	met-d-bOHbutyrate	GCST90200435	8:8059014-8559014	-0.561809468116696	0.629925434999013	0.372464428549054	1.0
MR-IVW LD	3-hydroxybutyrate (bhba)	HMDB0000011	mannose	HMDB0000169	met-d-bOHbutyrate	GCST90200435	8:8580720-9433358	0.423098285108959	0.494794513203585	0.392496352501246	1.0
MR-IVW LD	3-hydroxybutyrate (bhba)	HMDB0000011	mannose	HMDB0000169	met-d-bOHbutyrate	GCST90200435	8:9546321-10530228	-0.466675795416978	0.577191927472431	0.41878673322834	1.0
MR-IVW LD	3-hydroxybutyrate (bhba)	HMDB0000011	mannose	HMDB0000169	met-d-bOHbutyrate	GCST90200435	8:10591858-11909109	0.494811897603205	0.508220883537026	0.330247323162566	1.0
MR-IVW LD	3-hydroxybutyrate (bhba)	HMDB0000011	mannose	HMDB0000169	met-d-bOHbutyrate	GCST90200435	9:107339744-107915739	-0.604559868368318	0.420810090656912	0.150815407211939	2.0
MR-IVW LD	3-hydroxybutyrate (bhba)	HMDB0000011	mannose	HMDB0000169	met-d-bOHbutyrate	GCST90200435	10:113694271-114194271	0.105668610204451	0.449219397687021	0.81403241448811	1.0
MR-IVW LD	3-hydroxybutyrate (bhba)	HMDB0000011	mannose	HMDB0000169	met-d-bOHbutyrate	GCST90200435	11:116451535-117240760	-0.247037040583721	0.626723307597466	0.693453749064642	1.0
MR-IVW LD	3-hydroxybutyrate (bhba)	HMDB0000011	mannose	HMDB0000169	met-d-bOHbutyrate	GCST90200435	12:122375755-122875755	1.41420473303544	0.5726547191745	0.0135279630865883	1.0
MR-IVW LD	3-hydroxybutyrate (bhba)	HMDB0000011	mannose	HMDB0000169	met-d-bOHbutyrate	GCST90200435	14:94393207-95094947	-0.210129071263944	0.290289114530168	0.469150858347803	2.0
MR-IVW LD	3-hydroxybutyrate (bhba)	HMDB0000011	mannose	HMDB0000169	met-d-bOHbutyrate	GCST90200435	15:58430643-58980498	0.238161829397831	0.397173478271058	0.54874496651383	2.0
MR-IVW LD	3-hydroxybutyrate (bhba)	HMDB0000011	mannose	HMDB0000169	met-d-bOHbutyrate	GCST90200435	16:71899923-73042963	0.250683745978939	0.33112853793264	0.449014685700769	1.0
MR-IVW LD	3-hydroxybutyrate (bhba)	HMDB0000011	mannose	HMDB0000169	met-d-bOHbutyrate	GCST90200435	17:6935779-7435779	-0.117072392870658	0.572518391862348	0.837973189427113	1.0
MR-IVW LD	3-hydroxybutyrate (bhba)	HMDB0000011	mannose	HMDB0000169	met-d-bOHbutyrate	GCST90200435	19:45161941-45661941	-0.350723549430041	0.387173836065768	0.365012339789254	1.0
MR-IVW LD	glycine	HMDB0000123	histidine	HMDB0000177	GCST90200707	M00059	1:75967169-76467169	0.0155462785686372	0.186555342823651	0.933586496294757	1.0
MR-IVW LD	glycine	HMDB0000123	histidine	HMDB0000177	GCST90200707	M00059	2:211036896-212058697	-0.132616640947071	0.0414888311952431	0.0013913381461679	4.0
MR-IVW LD	glycine	HMDB0000123	histidine	HMDB0000177	GCST90200707	M00059	3:125659669-126159669	-0.111845420991235	0.191735007413546	0.559668927199412	1.0
MR-IVW LD	glycine	HMDB0000123	histidine	HMDB0000177	GCST90200707	M00059	9:6290540-6790540	-0.273406587000392	0.156232335428795	0.0801183137276327	1.0
MR-IVW LD	cholesterol	HMDB0000067	1,7-dimethylurate	HMDB0011103	M00063	GCST90199756	1:109571511-110071511	-0.140293976196929	0.17535279514405	0.423672007806065	1.0
MR-IVW LD	dihydroorotate	HMDB03349	5-acetylamino-6-formylamino-3-methyluracil	HMDB0011105	GCST90200444	GCST90200680	5:53379047-53879047	-0.205026889830149	0.186105977450752	0.270606291057551	1.0
MR-IVW LD	dihydroorotate	HMDB03349	5-acetylamino-6-formylamino-3-methyluracil	HMDB0011105	GCST90200444	GCST90200680	10:104381189-105206827	-0.144270143626363	0.165891451567038	0.384482995874818	1.0
MR-IVW LD	dihydroorotate	HMDB03349	5-acetylamino-6-formylamino-3-methyluracil	HMDB0011105	GCST90200444	GCST90200680	10:125910495-126410495	0.10218791931306	0.134312942822077	0.446764826364985	1.0
MR-IVW LD	dihydroorotate	HMDB03349	5-acetylamino-6-formylamino-3-methyluracil	HMDB0011105	GCST90200444	GCST90200680	11:122683181-123183181	-0.201840814945837	0.155491632475061	0.194259323138687	1.0
MR-IVW LD	dihydroorotate	HMDB03349	5-acetylamino-6-formylamino-3-methyluracil	HMDB0011105	GCST90200444	GCST90200680	15:77921365-78954732	-0.0205800216112185	0.0494596345102404	0.677338787361066	5.0
MR-IVW LD	glutamine	HMDB0000641	3-hydroxybutyrate (bhba)	HMDB0000011	M00053	GCST90200367	12:56615040-57115040	0.0822933269516632	0.110333222582266	0.455750952655468	1.0
MR-IVW LD	glycine	HMDB0000123	serotonin (5ht)	HMDB0000259	met-d-Gly	M02342	1:11606378-12106378	0.463794155060837	0.786433567277079	0.555362566713581	1.0
MR-IVW LD	glycine	HMDB0000123	serotonin (5ht)	HMDB0000259	met-d-Gly	M02342	1:75982013-76482013	0.340314264048266	0.445929035649451	0.445369236139697	1.0
MR-IVW LD	glycine	HMDB0000123	serotonin (5ht)	HMDB0000259	met-d-Gly	M02342	1:120004506-120504506	-0.036746663747145	0.606319951827954	0.951672946733665	1.0
MR-IVW LD	glycine	HMDB0000123	serotonin (5ht)	HMDB0000259	met-d-Gly	M02342	1:151589838-152089838	1.22509103572511	0.862101099213963	0.155301459227123	1.0
MR-IVW LD	glycine	HMDB0000123	serotonin (5ht)	HMDB0000259	met-d-Gly	M02342	2:165276338-165776338	-0.207200250815162	0.715782684634207	0.772218915230025	1.0
MR-IVW LD	glycine	HMDB0000123	serotonin (5ht)	HMDB0000259	met-d-Gly	M02342	2:208538752-212979649	-0.0614246113922233	0.0629183425653738	0.328936028200992	15.0
MR-IVW LD	glycine	HMDB0000123	serotonin (5ht)	HMDB0000259	met-d-Gly	M02342	2:226790540-227290540	0.0667112953837749	0.778298446144092	0.931693545566776	1.0
MR-IVW LD	glycine	HMDB0000123	serotonin (5ht)	HMDB0000259	met-d-Gly	M02342	3:12110357-12610357	1.29746590945604	0.812870208333902	0.110454449214404	1.0
MR-IVW LD	glycine	HMDB0000123	serotonin (5ht)	HMDB0000259	met-d-Gly	M02342	3:48534270-49826414	-0.744988030557158	0.744988030557158	0.317310507862914	1.0
MR-IVW LD	glycine	HMDB0000123	serotonin (5ht)	HMDB0000259	met-d-Gly	M02342	3:125116791-126249375	0.165023089847151	0.232587528448344	0.478008281380699	3.0
MR-IVW LD	glycine	HMDB0000123	serotonin (5ht)	HMDB0000259	met-d-Gly	M02342	4:89427537-89927537	1.19584546213652	0.797230308091009	0.133614402537715	1.0
MR-IVW LD	glycine	HMDB0000123	serotonin (5ht)	HMDB0000259	met-d-Gly	M02342	4:102676923-103438709	0.558344580657928	0.670013496789513	0.404656761927286	1.0
MR-IVW LD	glycine	HMDB0000123	serotonin (5ht)	HMDB0000259	met-d-Gly	M02342	5:90005685-90505685	-0.688914984197914	0.639706771040919	0.281514632510022	1.0
MR-IVW LD	glycine	HMDB0000123	serotonin (5ht)	HMDB0000259	met-d-Gly	M02342	6:131620261-132120261	1.92352783792538	0.896189106306139	0.0318457458229064	1.0
MR-IVW LD	glycine	HMDB0000123	serotonin (5ht)	HMDB0000259	met-d-Gly	M02342	6:160518860-161018860	0.366792312229886	0.782490266090429	0.639248343034237	1.0
MR-IVW LD	glycine	HMDB0000123	serotonin (5ht)	HMDB0000259	met-d-Gly	M02342	7:55560073-56715237	-0.154354291235236	0.280644165882247	0.582319373576692	1.0
MR-IVW LD	glycine	HMDB0000123	serotonin (5ht)	HMDB0000259	met-d-Gly	M02342	8:8915380-9434231	-0.0183159267654297	0.219964934564564	0.933638854142933	2.0
MR-IVW LD	glycine	HMDB0000123	serotonin (5ht)	HMDB0000259	met-d-Gly	M02342	8:116710729-117210729	-0.741607195387904	0.741607195387904	0.317310507862914	1.0
MR-IVW LD	glycine	HMDB0000123	serotonin (5ht)	HMDB0000259	met-d-Gly	M02342	8:126212070-126756694	-0.255171439475178	0.311876203802995	0.413253375493639	1.0
MR-IVW LD	glycine	HMDB0000123	serotonin (5ht)	HMDB0000259	met-d-Gly	M02342	9:5668443-7086536	0.214329165507425	0.226793038638731	0.344636941885786	3.0
MR-IVW LD	glycine	HMDB0000123	serotonin (5ht)	HMDB0000259	met-d-Gly	M02342	12:115016-615016	0.396112094066863	0.732807374023704	0.588824310631662	1.0
MR-IVW LD	glycine	HMDB0000123	serotonin (5ht)	HMDB0000259	met-d-Gly	M02342	12:21136493-21636493	-0.430450956154498	0.774811721078091	0.578514721507942	1.0
MR-IVW LD	glycine	HMDB0000123	serotonin (5ht)	HMDB0000259	met-d-Gly	M02342	12:46468358-47667420	0.498979026293581	0.419602995680831	0.234373028553784	2.0
MR-IVW LD	glycine	HMDB0000123	serotonin (5ht)	HMDB0000259	met-d-Gly	M02342	12:56615338-57115338	-0.220926338495387	0.470669155924958	0.638792499244142	1.0
MR-IVW LD	glycine	HMDB0000123	serotonin (5ht)	HMDB0000259	met-d-Gly	M02342	12:57516305-58016305	-0.131765764357337	0.746672664691604	0.859924253238219	1.0
MR-IVW LD	glycine	HMDB0000123	serotonin (5ht)	HMDB0000259	met-d-Gly	M02342	12:59343804-59843804	0.728712265230015	0.791173316535447	0.357022949173407	1.0
MR-IVW LD	glycine	HMDB0000123	serotonin (5ht)	HMDB0000259	met-d-Gly	M02342	14:100551720-101051720	-0.486701646616161	0.818543678399912	0.552114494149919	1.0
MR-IVW LD	glycine	HMDB0000123	serotonin (5ht)	HMDB0000259	met-d-Gly	M02342	15:42451374-42951374	0.974474073939148	0.777326139905218	0.209978998759111	1.0
MR-IVW LD	glycine	HMDB0000123	serotonin (5ht)	HMDB0000259	met-d-Gly	M02342	15:43028726-44613739	0.456380108900439	0.760633514834063	0.548506235500146	1.0
MR-IVW LD	glycine	HMDB0000123	serotonin (5ht)	HMDB0000259	met-d-Gly	M02342	15:58180763-58713267	0.985467993303932	0.583981033068998	0.091507249923483	1.0
MR-IVW LD	glycine	HMDB0000123	serotonin (5ht)	HMDB0000259	met-d-Gly	M02342	16:79678196-80178196	0.0170040010401863	0.799188048888909	0.983025013502957	1.0
MR-IVW LD	glycine	HMDB0000123	serotonin (5ht)	HMDB0000259	met-d-Gly	M02342	16:80626853-81422810	-0.129595461908851	0.249489917376679	0.603452772013783	2.0
MR-IVW LD	glycine	HMDB0000123	serotonin (5ht)	HMDB0000259	met-d-Gly	M02342	17:45235982-45996386	0.47884660557211	0.450679158185515	0.288008758003942	1.0
MR-IVW LD	glycine	HMDB0000123	serotonin (5ht)	HMDB0000259	met-d-Gly	M02342	19:17984588-18484588	0.124227178704057	0.538317774384254	0.817494086363383	1.0
MR-IVW LD	glycine	HMDB0000123	serotonin (5ht)	HMDB0000259	met-d-Gly	M02342	19:33473705-33973705	-0.355209070802874	0.876182374647099	0.685179538328079	1.0
MR-IVW LD	orotidine	HMDB0000788	cortisol	HMDB0000063	GCST90200681	GCST90200378	3:124271035-124771035	0.273226217456449	0.176468183677594	0.121549363515089	1.0
MR-IVW LD	orotidine	HMDB0000788	cortisol	HMDB0000063	GCST90200681	GCST90200378	16:20142332-20642332	0.240123136768524	0.163883307497567	0.142864171697075	1.0
MR-IVW LD	orotidine	HMDB0000788	cortisol	HMDB0000063	GCST90200681	GCST90200378	17:72554076-74203469	0.0043635323584278	0.0266489160997949	0.869934679748699	1.0
MR-IVW LD	inosine	HMDB0000195	citrulline	HMDB0000904	M01123	M02132	6:85876680-86677325	0.0661168434525992	0.0881557912701325	0.453254704753738	1.0
MR-IVW LD	1-stearoyl-2-oleoyl-gps (18:0/18:1)	HMDB0010163	serine	HMDB0000187	GCST90199652	GCST90200415	3:56598999-57098999	0.0617415407592906	0.130737045376901	0.636743053512296	1.0
MR-IVW LD	3-methyl-2-oxobutyrate	HMDB0000019	tyrosine	HMDB0000158	M21047	bioa_021	4:88976422-89476422	-0.0552127170591918	0.0497860388270444	0.267430181984233	1.0
MR-IVW LD	glycine	HMDB0000123	leucine	HMDB0000687	GCST90200707	met-d-Leu	1:75967169-76467169	-0.0510507160427561	0.0474470423212372	0.281948950639048	1.0
MR-IVW LD	glycine	HMDB0000123	leucine	HMDB0000687	GCST90200707	met-d-Leu	2:211036896-212058697	-0.0087284034740611	0.0075256455428148	0.246121598344678	2.0
MR-IVW LD	glycine	HMDB0000123	leucine	HMDB0000687	GCST90200707	met-d-Leu	3:125659669-126159669	-0.109356006211842	0.0484735236357691	0.0240709710682181	1.0
MR-IVW LD	glycine	HMDB0000123	leucine	HMDB0000687	GCST90200707	met-d-Leu	9:6290540-6790540	-0.0447660249000297	0.036862880122528	0.224597673530304	1.0
MR-IVW LD	myo-inositol	HMDB0000211	valine	HMDB0000883	M19934	met-d-Val	16:24681798-25181798	-0.0084911868116326	0.0355740302875796	0.811345502344372	1.0
MR-IVW LD	myo-inositol	HMDB0000211	valine	HMDB0000883	M19934	met-d-Val	19:18368867-18868867	0.0371891707273935	0.0354008993880481	0.293481464276837	1.0
MR-IVW LD	threonine	HMDB0000167	choline	HMDB0000097	GCST90200432	GCST90200327	2:27589369-28089369	-0.173257918456726	0.155388293210475	0.264850500248151	1.0
MR-IVW LD	threonine	HMDB0000167	choline	HMDB0000097	GCST90200432	GCST90200327	2:211290507-211790507	0.767813120366412	0.135782928089334	1.56109363459246e-08	1.0
MR-IVW LD	threonine	HMDB0000167	choline	HMDB0000097	GCST90200432	GCST90200327	12:46938082-47438082	-0.174443186946997	0.161326901898841	0.279562563040188	1.0
MR-IVW LD	threonine	HMDB0000167	choline	HMDB0000097	GCST90200432	GCST90200327	14:100594368-101094368	0.22167778790345	0.180165029597937	0.218541670538032	1.0
MR-IVW LD	3-hydroxybutyrate (bhba)	HMDB0000011	bilirubin (z,z)	HMDB0000054	met-d-bOHbutyrate	GCST90200704	1:230050269-230550269	-1.07845429231791	0.546618654337974	0.0485006300547828	1.0
MR-IVW LD	3-hydroxybutyrate (bhba)	HMDB0000011	bilirubin (z,z)	HMDB0000054	met-d-bOHbutyrate	GCST90200704	5:41452897-42471829	0.111781687100865	0.385644925706898	0.77192602416144	1.0
MR-IVW LD	3-hydroxybutyrate (bhba)	HMDB0000011	bilirubin (z,z)	HMDB0000054	met-d-bOHbutyrate	GCST90200704	8:8059014-8559014	-0.922404261490786	0.628002880624861	0.141889795920801	1.0
MR-IVW LD	3-hydroxybutyrate (bhba)	HMDB0000011	bilirubin (z,z)	HMDB0000054	met-d-bOHbutyrate	GCST90200704	8:8580720-9433358	0.528374380411811	0.493312607976496	0.284136091986312	1.0
MR-IVW LD	3-hydroxybutyrate (bhba)	HMDB0000011	bilirubin (z,z)	HMDB0000054	met-d-bOHbutyrate	GCST90200704	8:9546321-10530228	-0.0645850270542184	0.575500045161967	0.910645648592088	1.0
MR-IVW LD	3-hydroxybutyrate (bhba)	HMDB0000011	bilirubin (z,z)	HMDB0000054	met-d-bOHbutyrate	GCST90200704	8:10591858-11909109	-0.0205246730380232	0.506740583675547	0.967691864925606	1.0
MR-IVW LD	3-hydroxybutyrate (bhba)	HMDB0000011	bilirubin (z,z)	HMDB0000054	met-d-bOHbutyrate	GCST90200704	9:107339744-107915739	0.25253651991879	0.419605576169234	0.547278901200188	2.0
MR-IVW LD	3-hydroxybutyrate (bhba)	HMDB0000011	bilirubin (z,z)	HMDB0000054	met-d-bOHbutyrate	GCST90200704	10:113694271-114194271	-0.199403924876726	0.447881282725058	0.656163646217068	1.0
MR-IVW LD	3-hydroxybutyrate (bhba)	HMDB0000011	bilirubin (z,z)	HMDB0000054	met-d-bOHbutyrate	GCST90200704	11:116451535-117240760	1.20787724777967	0.624726421203442	0.0531807969809713	1.0
MR-IVW LD	3-hydroxybutyrate (bhba)	HMDB0000011	bilirubin (z,z)	HMDB0000054	met-d-bOHbutyrate	GCST90200704	12:122375755-122875755	0.0520390167179621	0.571165532657872	0.927405012896164	1.0
MR-IVW LD	3-hydroxybutyrate (bhba)	HMDB0000011	bilirubin (z,z)	HMDB0000054	met-d-bOHbutyrate	GCST90200704	14:94393207-95094947	0.0856292766236488	0.289430994702612	0.767341689751503	2.0
MR-IVW LD	3-hydroxybutyrate (bhba)	HMDB0000011	bilirubin (z,z)	HMDB0000054	met-d-bOHbutyrate	GCST90200704	15:58430643-58980498	0.10666347932325	0.396009489843178	0.787663616927785	2.0
MR-IVW LD	3-hydroxybutyrate (bhba)	HMDB0000011	bilirubin (z,z)	HMDB0000054	met-d-bOHbutyrate	GCST90200704	16:71899923-73042963	0.0449977935614833	0.330156184796825	0.891590096402071	1.0
MR-IVW LD	3-hydroxybutyrate (bhba)	HMDB0000011	bilirubin (z,z)	HMDB0000054	met-d-bOHbutyrate	GCST90200704	17:6935779-7435779	-0.135194731499581	0.570817439580342	0.812777753137098	1.0
MR-IVW LD	3-hydroxybutyrate (bhba)	HMDB0000011	bilirubin (z,z)	HMDB0000054	met-d-bOHbutyrate	GCST90200704	19:45161941-45661941	0.135042046400188	0.386040297146426	0.726478785626694	1.0
MR-IVW LD	cysteinylglycine	HMDB0000078	3-methyl-2-oxovalerate	HMDB0000491	GCST90200364	M15676	16:15885043-16385043	-0.0507984348467343	0.186260927771363	0.785062868547564	1.0
MR-IVW LD	cysteinylglycine	HMDB0000078	3-methyl-2-oxovalerate	HMDB0000491	GCST90200364	M15676	16:89076223-90262231	-0.106057613378109	0.0751241428094935	0.158019253847398	1.0
MR-IVW LD	spermidine	HMDB0001257	pyruvate	HMDB0000243	bioa_033	met-d-Pyruvate	1:247760300-248289451	-0.0281994586482854	0.0226282404312727	0.212688620292662	2.0
MR-IVW LD	spermidine	HMDB0001257	pyruvate	HMDB0000243	bioa_033	met-d-Pyruvate	19:54070939-54570939	0.0712252151663976	0.0357870893190066	0.046563523965991	1.0
MR-IVW LD	dimethylglycine	HMDB0000092	4-acetamidobutanoate	HMDB0003681	GCST90200424	M01558	5:78080227-78832833	0.0143446505310771	0.0532801305440008	0.787752103714478	1.0
MR-IVW LD	dimethylglycine	HMDB0000092	4-acetamidobutanoate	HMDB0003681	GCST90200424	M01558	10:103976834-104737382	0.204153131703694	0.196591904603557	0.299055232507362	1.0
MR-IVW LD	dimethylglycine	HMDB0000092	4-acetamidobutanoate	HMDB0003681	GCST90200424	M01558	15:76242337-76742337	0.173981915618534	0.159875273811626	0.276491247419957	1.0
MR-IVW LD	alpha-tocopherol	HMDB0001893	aspartate	HMDB0000191	GCST90200302	GCST90200370	1:62651807-63403953	0.0713344613601467	0.174446444200717	0.682599122583031	1.0
MR-IVW LD	n-stearoyl-sphingosine (d18:1/18:0)*	HMDB0004950	glucuronate	HMDB0000127	GCST90200341	GCST90199641	10:64645010-65401382	-0.373927767098195	0.169800115306604	0.0276536985660987	1.0
MR-IVW LD	n-stearoyl-sphingosine (d18:1/18:0)*	HMDB0004950	glucuronate	HMDB0000127	GCST90200341	GCST90199641	14:63982220-64482220	0.208807543941297	0.157134997137992	0.183900186201793	1.0
MR-IVW LD	n-stearoyl-sphingosine (d18:1/18:0)*	HMDB0004950	glucuronate	HMDB0000127	GCST90200341	GCST90199641	18:55052269-55552269	-0.0578791857116981	0.174132454093726	0.739597826684183	1.0
MR-IVW LD	n-stearoyl-sphingosine (d18:1/18:0)*	HMDB0004950	glucuronate	HMDB0000127	GCST90200341	GCST90199641	19:8013648-8513648	0.0567463824118356	0.105022247542733	0.588971367625872	1.0
MR-IVW LD	leucine	HMDB0000687	tryptophan	HMDB0000929	bioa_011	M00054	2:27480940-27980940	1.68184622388329	0.360395619403561	3.06125347306196e-06	1.0
MR-IVW LD	leucine	HMDB0000687	tryptophan	HMDB0000929	bioa_011	M00054	4:88972827-89472827	-0.0256888908168617	0.231200017351771	0.911528237909383	1.0
MR-IVW LD	leucine	HMDB0000687	tryptophan	HMDB0000929	bioa_011	M00054	4:186893802-187393802	0.852839084280052	0.548253697037175	0.119813814205543	1.0
MR-IVW LD	leucine	HMDB0000687	tryptophan	HMDB0000929	bioa_011	M00054	11:116336283-116883862	0.73696125232059	0.433863252617946	0.0893940847803201	2.0
MR-IVW LD	leucine	HMDB0000687	tryptophan	HMDB0000929	bioa_011	M00054	15:58477325-58977325	-0.161103345516362	0.515530705652362	0.754660563059687	1.0
MR-IVW LD	leucine	HMDB0000687	tryptophan	HMDB0000929	bioa_011	M00054	16:70059237-70559237	0.0397038372036476	0.337482616231022	0.906347316282198	1.0
MR-IVW LD	oleamide	HMDB0002117	sphingosine	HMDB0000252	M32458	GCST90200385	12:21138621-21638621	0.0088433674082155	0.103985700504823	0.932226353152685	1.0
MR-IVW LD	oleamide	HMDB0002117	sphingosine	HMDB0000252	M32458	GCST90200385	19:15740431-16240431	-0.0379580585299005	0.165048881425209	0.818106761088708	1.0
MR-IVW LD	pantothenate	HMDB0000210	aspartate	HMDB0000191	M01508	GCST90200370	2:27200724-27700724	0.163015711644852	0.148968192940065	0.273823960646924	1.0
MR-IVW LD	5-oxoproline	HMDB0000267	2-aminobutyrate	HMDB0000452	GCST90200280	M32348	8:144861615-145802337	-0.0094126698820144	0.0393620740520607	0.811004442719251	1.0
MR-IVW LD	5-oxoproline	HMDB0000267	2-aminobutyrate	HMDB0000452	GCST90200280	M32348	12:56615338-57115338	-0.614909168002904	0.179099757670749	0.0005962086253402	1.0
MR-IVW LD	sphinganine	HMDB0000269	phenylalanine	HMDB0000159	GCST90200374	met-d-Phe	3:56598999-57098999	-0.0122403177404684	0.0439947609415603	0.780841819309547	1.0
MR-IVW LD	acetoacetate	HMDB0000060	4-hydroxy-2-oxoglutaric acid	HMDB0002070	met-d-Acetoacetate	GCST90199897	5:41395751-42449922	-0.621716372831843	0.341186750743646	0.0684220325716897	1.0
MR-IVW LD	acetoacetate	HMDB0000060	4-hydroxy-2-oxoglutaric acid	HMDB0002070	met-d-Acetoacetate	GCST90199897	6:166525103-167025103	-0.0091543778415666	0.434832734808587	0.983203662820655	1.0
MR-IVW LD	acetoacetate	HMDB0000060	4-hydroxy-2-oxoglutaric acid	HMDB0002070	met-d-Acetoacetate	GCST90199897	10:113686244-114186244	-0.351017053880736	0.679251281411339	0.605316345016153	1.0
MR-IVW LD	acetoacetate	HMDB0000060	4-hydroxy-2-oxoglutaric acid	HMDB0002070	met-d-Acetoacetate	GCST90199897	11:116373213-116873213	-0.631361319320915	0.495857627230699	0.202921763170336	1.0
MR-IVW LD	acetoacetate	HMDB0000060	4-hydroxy-2-oxoglutaric acid	HMDB0002070	met-d-Acetoacetate	GCST90199897	12:122333527-122833527	-0.088029208115225	0.542922455981394	0.871195953986279	1.0
MR-IVW LD	n1-methyl-2-pyridone-5-carboxamide	HMDB0004193	mannose	HMDB0000169	GCST90199778	GCST90200435	2:135485648-135985648	-0.0294974721408675	0.17237847652031	0.864129103386223	1.0
MR-IVW LD	n1-methyl-2-pyridone-5-carboxamide	HMDB0004193	mannose	HMDB0000169	GCST90199778	GCST90200435	7:10019022-10519022	-0.196096071701282	0.181421858567583	0.279748502067472	1.0
MR-IVW LD	kynurenine	HMDB0000684	dehydroepiandrosterone sulfate (dhea-s)	HMDB0001032	GCST90199636	M32425	8:39554593-40054593	-0.119695663812626	0.177729925055111	0.500648717652158	1.0
MR-IVW LD	kynurenine	HMDB0000684	dehydroepiandrosterone sulfate (dhea-s)	HMDB0001032	GCST90199636	M32425	12:111809557-113090766	-0.155441179505466	0.15867953741183	0.327287636085746	1.0
MR-IVW LD	kynurenine	HMDB0000684	dehydroepiandrosterone sulfate (dhea-s)	HMDB0001032	GCST90199636	M32425	16:87568373-88128072	0.127177751952023	0.0746470638557864	0.088433268841442	2.0
MR-IVW LD	glutamine	HMDB0000641	arginine	HMDB0000517	met-d-Gln	GCST90200372	1:213912734-214412734	1.21795493311908	0.544325069135806	0.0252503703286495	1.0
MR-IVW LD	glutamine	HMDB0000641	arginine	HMDB0000517	met-d-Gln	GCST90200372	2:26939063-28767861	0.884463874032779	0.228301992095531	0.0001070211456149	3.0
MR-IVW LD	glutamine	HMDB0000641	arginine	HMDB0000517	met-d-Gln	GCST90200372	2:190998205-192033792	0.586394297377297	0.248375604882638	0.0182297885088086	1.0
MR-IVW LD	glutamine	HMDB0000641	arginine	HMDB0000517	met-d-Gln	GCST90200372	2:211168890-211668890	0.0014436273825227	0.682213502528419	0.998311603132795	1.0
MR-IVW LD	glutamine	HMDB0000641	arginine	HMDB0000517	met-d-Gln	GCST90200372	3:38941335-39441335	0.998573817967983	0.668930174465088	0.13549156182286	1.0
MR-IVW LD	glutamine	HMDB0000641	arginine	HMDB0000517	met-d-Gln	GCST90200372	3:52085887-52937605	0.101672349961017	0.685746143450465	0.8821334081242	1.0
MR-IVW LD	glutamine	HMDB0000641	arginine	HMDB0000517	met-d-Gln	GCST90200372	3:121763465-122263465	-0.281185146645211	0.707153149403878	0.69090311025067	1.0
MR-IVW LD	glutamine	HMDB0000641	arginine	HMDB0000517	met-d-Gln	GCST90200372	3:159689586-160441236	0.425733624987741	0.369446226574936	0.249174759239211	1.0
MR-IVW LD	glutamine	HMDB0000641	arginine	HMDB0000517	met-d-Gln	GCST90200372	4:17991903-18491903	0.259773581608127	0.713963778582369	0.715972260867079	1.0
MR-IVW LD	glutamine	HMDB0000641	arginine	HMDB0000517	met-d-Gln	GCST90200372	5:55611894-56111894	-0.494593604954105	0.665046651735942	0.457059436118162	1.0
MR-IVW LD	glutamine	HMDB0000641	arginine	HMDB0000517	met-d-Gln	GCST90200372	5:127968645-128468645	-0.283084592949053	0.674701986326253	0.674799737313104	1.0
MR-IVW LD	glutamine	HMDB0000641	arginine	HMDB0000517	met-d-Gln	GCST90200372	5:174698943-175198943	0.414468198460727	0.50888865755381	0.415382893393736	1.0
MR-IVW LD	glutamine	HMDB0000641	arginine	HMDB0000517	met-d-Gln	GCST90200372	6:20425792-20925792	0.676772252227072	0.595676673661353	0.255897866938337	1.0
MR-IVW LD	glutamine	HMDB0000641	arginine	HMDB0000517	met-d-Gln	GCST90200372	6:56020405-56520405	1.09899255685019	0.683677777681861	0.107950971936462	1.0
MR-IVW LD	glutamine	HMDB0000641	arginine	HMDB0000517	met-d-Gln	GCST90200372	6:126492728-127693092	0.432598431537861	0.392865844420921	0.270837795434661	2.0
MR-IVW LD	glutamine	HMDB0000641	arginine	HMDB0000517	met-d-Gln	GCST90200372	6:131635614-132135614	-2.74563349256256	0.52963947476596	2.17215529471384e-07	1.0
MR-IVW LD	glutamine	HMDB0000641	arginine	HMDB0000517	met-d-Gln	GCST90200372	7:1635600-2135600	0.344556486728267	0.625219881492562	0.581567526442598	1.0
MR-IVW LD	glutamine	HMDB0000641	arginine	HMDB0000517	met-d-Gln	GCST90200372	7:72772933-73272933	-0.0040226979635449	0.318440933555911	0.989921009216976	1.0
MR-IVW LD	glutamine	HMDB0000641	arginine	HMDB0000517	met-d-Gln	GCST90200372	8:17124777-17669461	-1.95764379193007	0.408163937234859	1.61688187077952e-06	1.0
MR-IVW LD	glutamine	HMDB0000641	arginine	HMDB0000517	met-d-Gln	GCST90200372	8:126231747-126731747	-0.0327776300918864	0.555986167100227	0.95298871608831	1.0
MR-IVW LD	glutamine	HMDB0000641	arginine	HMDB0000517	met-d-Gln	GCST90200372	9:4040541-4540541	1.24351838221171	0.470941681854536	0.0082785415740471	1.0
MR-IVW LD	glutamine	HMDB0000641	arginine	HMDB0000517	met-d-Gln	GCST90200372	9:21884172-22384172	0.599482266045353	0.638895096703119	0.348084633362198	1.0
MR-IVW LD	glutamine	HMDB0000641	arginine	HMDB0000517	met-d-Gln	GCST90200372	10:22676227-23176227	-0.351688914712584	0.683780871823981	0.607021393942751	1.0
MR-IVW LD	glutamine	HMDB0000641	arginine	HMDB0000517	met-d-Gln	GCST90200372	10:98828483-99609412	0.0298870837767462	0.194511000344508	0.87788381117397	1.0
MR-IVW LD	glutamine	HMDB0000641	arginine	HMDB0000517	met-d-Gln	GCST90200372	10:114535278-115035278	1.66289212605467	0.644517228644074	0.0098783591914825	1.0
MR-IVW LD	glutamine	HMDB0000641	arginine	HMDB0000517	met-d-Gln	GCST90200372	11:8005408-8505408	0.584193647572429	0.256726306655537	0.0228729333944292	1.0
MR-IVW LD	glutamine	HMDB0000641	arginine	HMDB0000517	met-d-Gln	GCST90200372	11:73860169-74360169	-0.0735441828000883	0.515393254608559	0.886530847613259	1.0
MR-IVW LD	glutamine	HMDB0000641	arginine	HMDB0000517	met-d-Gln	GCST90200372	12:4051876-4551876	0.687377039012691	0.543290694997125	0.205795914355669	1.0
MR-IVW LD	glutamine	HMDB0000641	arginine	HMDB0000517	met-d-Gln	GCST90200372	12:46377388-47736079	1.00107372259604	0.213789157263966	2.83358418074374e-06	2.0
MR-IVW LD	glutamine	HMDB0000641	arginine	HMDB0000517	met-d-Gln	GCST90200372	12:55949170-57674145	-0.0320538846780393	0.0785959523773171	0.683397576984564	11.0
MR-IVW LD	glutamine	HMDB0000641	arginine	HMDB0000517	met-d-Gln	GCST90200372	12:57753270-58582050	0.347888314715936	0.37880124107728	0.358413283274381	2.0
MR-IVW LD	glutamine	HMDB0000641	arginine	HMDB0000517	met-d-Gln	GCST90200372	12:59330993-60240767	1.35369823832968	0.286823467640603	2.36283745579523e-06	2.0
MR-IVW LD	glutamine	HMDB0000641	arginine	HMDB0000517	met-d-Gln	GCST90200372	14:21242229-21782312	-0.53180447830834	0.329803542925233	0.106855642128583	3.0
MR-IVW LD	glutamine	HMDB0000641	arginine	HMDB0000517	met-d-Gln	GCST90200372	14:74940531-75440531	-0.409986098497823	0.637450090886442	0.520116521367701	1.0
MR-IVW LD	glutamine	HMDB0000641	arginine	HMDB0000517	met-d-Gln	GCST90200372	14:94594947-95094947	0.114152668668403	0.610395551321833	0.851649457046294	1.0
MR-IVW LD	glutamine	HMDB0000641	arginine	HMDB0000517	met-d-Gln	GCST90200372	14:100545139-101045139	-1.20688434838797	0.555664127091759	0.0298581247918962	1.0
MR-IVW LD	glutamine	HMDB0000641	arginine	HMDB0000517	met-d-Gln	GCST90200372	16:70118909-70618909	0.891365873743644	0.665585860457352	0.180499074262518	1.0
MR-IVW LD	glutamine	HMDB0000641	arginine	HMDB0000517	met-d-Gln	GCST90200372	17:6935779-7435779	1.05086189410244	0.702323246950021	0.134584537434408	1.0
MR-IVW LD	glutamine	HMDB0000641	arginine	HMDB0000517	met-d-Gln	GCST90200372	17:25345818-25845818	0.673228346404092	0.571178146482675	0.238531139940743	1.0
MR-IVW LD	glutamine	HMDB0000641	arginine	HMDB0000517	met-d-Gln	GCST90200372	18:31306350-31806350	0.324829807490793	0.690648664744765	0.638122348327223	1.0
MR-IVW LD	glutamine	HMDB0000641	arginine	HMDB0000517	met-d-Gln	GCST90200372	22:44074730-44574730	-0.331625481363074	0.563072337480793	0.555890016018148	1.0
MR-IVW LD	glycohyocholate	HMDB0000138	spermidine	HMDB0001257	GCST90199935	bioa_033	10:45742470-46242470	0.0174550232823677	0.116366821882451	0.880764615259514	1.0
MR-IVW LD	glycohyocholate	HMDB0000138	spermidine	HMDB0001257	GCST90199935	bioa_033	13:103468308-103968308	-0.225130280428775	0.107153869789993	0.0356409662492405	1.0
MR-IVW LD	glycohyocholate	HMDB0000138	spermidine	HMDB0001257	GCST90199935	bioa_033	17:28409010-28909010	0.069675798827083	0.0991120893699615	0.482055749475267	1.0
MR-IVW LD	glycerol 3-phosphate	HMDB0000126	hydroxy-n6,n6,n6-trimethyllysine*	HMDB01422	GCST90199638	GCST90200240	1:20921386-22251981	-0.0594205533673966	0.0578618630709138	0.304449598997496	5.0
MR-IVW LD	glycerol 3-phosphate	HMDB0000126	hydroxy-n6,n6,n6-trimethyllysine*	HMDB01422	GCST90199638	GCST90200240	20:5231344-5731344	0.129295691055176	0.179412146675186	0.471116898712345	1.0
MR-IVW LD	n-acetyl-aspartyl-glutamate (naag)	HMDB0001067	glutamate	HMDB0000148	GCST90200684	bioa_007	11:45663099-50986366	-0.0224170252249076	0.0130031542505197	0.0847135729834746	3.0
MR-IVW LD	n-acetyl-aspartyl-glutamate (naag)	HMDB0001067	glutamate	HMDB0000148	GCST90200684	bioa_007	11:54602007-58367668	-0.0059129843577206	0.0164169158665825	0.718715281223667	3.0
MR-IVW LD	glutamate	HMDB0000148	n1-methyl-2-pyridone-5-carboxamide	HMDB0004193	GCST90200412	GCST90199778	5:36388589-36888589	0.0755368994997904	0.15606223174459	0.628373230104454	1.0
MR-IVW LD	alanine	HMDB0000161	alanine	HMDB0000161	met-d-Ala	GCST90200431	1:206970800-207470800	0.944962400978411	0.35481132326315	0.0077382669937749	1.0
MR-IVW LD	alanine	HMDB0000161	alanine	HMDB0000161	met-d-Ala	GCST90200431	2:27480940-28253616	0.330338387370222	0.438659777501978	0.451412140135669	1.0
MR-IVW LD	alanine	HMDB0000161	alanine	HMDB0000161	met-d-Ala	GCST90200431	2:64970910-65916674	0.689063929966135	0.297525853229615	0.0205593599106163	2.0
MR-IVW LD	alanine	HMDB0000161	alanine	HMDB0000161	met-d-Ala	GCST90200431	2:211290507-211790507	0.822703905588086	0.58345107661197	0.158520509380171	1.0
MR-IVW LD	alanine	HMDB0000161	alanine	HMDB0000161	met-d-Ala	GCST90200431	3:122879946-123379946	0.568231997885772	0.598828818280459	0.342668644169783	1.0
MR-IVW LD	alanine	HMDB0000161	alanine	HMDB0000161	met-d-Ala	GCST90200431	3:159754026-160551365	1.03579565452954	0.415108853018542	0.0125872441076675	1.0
MR-IVW LD	alanine	HMDB0000161	alanine	HMDB0000161	met-d-Ala	GCST90200431	4:88958565-89458565	1.36128132720518	0.46918189110281	0.0037150694125258	1.0
MR-IVW LD	alanine	HMDB0000161	alanine	HMDB0000161	met-d-Ala	GCST90200431	5:35692098-36469710	0.725663139900102	0.526166150201947	0.167847869602524	1.0
MR-IVW LD	alanine	HMDB0000161	alanine	HMDB0000161	met-d-Ala	GCST90200431	6:20453952-20953952	0.87042007229712	0.467046023458956	0.0623679375256488	1.0
MR-IVW LD	alanine	HMDB0000161	alanine	HMDB0000161	met-d-Ala	GCST90200431	7:94972201-95472201	-0.329059234550999	0.66564138151451	0.621059636941148	1.0
MR-IVW LD	alanine	HMDB0000161	alanine	HMDB0000161	met-d-Ala	GCST90200431	8:17128898-17669461	1.31877368663261	0.492682662676662	0.0074346670469332	1.0
MR-IVW LD	alanine	HMDB0000161	alanine	HMDB0000161	met-d-Ala	GCST90200431	8:49725746-50225746	0.666703049297266	0.597365932170354	0.264391560949767	1.0
MR-IVW LD	alanine	HMDB0000161	alanine	HMDB0000161	met-d-Ala	GCST90200431	8:117935733-118435733	1.15613368679065	0.535207669009122	0.0307603594725494	1.0
MR-IVW LD	alanine	HMDB0000161	alanine	HMDB0000161	met-d-Ala	GCST90200431	8:145497920-145997920	0.392292449467083	0.47671161487015	0.410557154090508	1.0
MR-IVW LD	alanine	HMDB0000161	alanine	HMDB0000161	met-d-Ala	GCST90200431	9:4033137-4533137	1.93666782669544	0.553037207654629	0.0004619942604438	1.0
MR-IVW LD	alanine	HMDB0000161	alanine	HMDB0000161	met-d-Ala	GCST90200431	11:8005408-8505408	0.622017447691697	0.323656501784159	0.0546253348847973	1.0
MR-IVW LD	alanine	HMDB0000161	alanine	HMDB0000161	met-d-Ala	GCST90200431	12:4040249-4540249	0.36051700065464	0.60793963519455	0.553171468318517	1.0
MR-IVW LD	alanine	HMDB0000161	alanine	HMDB0000161	met-d-Ala	GCST90200431	12:45894827-46394827	1.05827263776399	0.646878113574425	0.101846044076491	1.0
MR-IVW LD	alanine	HMDB0000161	alanine	HMDB0000161	met-d-Ala	GCST90200431	12:46544011-47796599	0.618837760527717	0.229889475034301	0.0071047835738894	3.0
MR-IVW LD	alanine	HMDB0000161	alanine	HMDB0000161	met-d-Ala	GCST90200431	12:56109642-56609642	0.0196389594605514	0.64966551873387	0.975884149763606	1.0
MR-IVW LD	alanine	HMDB0000161	alanine	HMDB0000161	met-d-Ala	GCST90200431	12:56610577-57110577	0.654159205735391	0.236626336561697	0.0057005899228836	1.0
MR-IVW LD	alanine	HMDB0000161	alanine	HMDB0000161	met-d-Ala	GCST90200431	12:59740767-60240767	0.800895982493338	0.443782268903439	0.071120891256572	1.0
MR-IVW LD	alanine	HMDB0000161	alanine	HMDB0000161	met-d-Ala	GCST90200431	12:122367989-122867989	-0.406815179283687	0.556574987485842	0.464824299132175	1.0
MR-IVW LD	alanine	HMDB0000161	alanine	HMDB0000161	met-d-Ala	GCST90200431	12:132815816-133315816	1.61616053417678	0.659830157139904	0.0143110970073548	1.0
MR-IVW LD	alanine	HMDB0000161	alanine	HMDB0000161	met-d-Ala	GCST90200431	16:69383883-70933639	0.910268950444282	0.24650833225565	0.0002219295120206	4.0
MR-IVW LD	alanine	HMDB0000161	alanine	HMDB0000161	met-d-Ala	GCST90200431	16:70994871-71494871	0.605144113695572	0.642703307196626	0.346417647948653	1.0
MR-IVW LD	alanine	HMDB0000161	alanine	HMDB0000161	met-d-Ala	GCST90200431	17:79391534-79891534	1.21165446699691	0.508897224533831	0.0172684590399129	1.0
MR-IVW LD	alanine	HMDB0000161	alanine	HMDB0000161	met-d-Ala	GCST90200431	21:32796216-33296216	0.28310540173409	0.648340414504891	0.662356738079203	1.0
MR-IVW LD	alanine	HMDB0000161	alanine	HMDB0000161	met-d-Ala	GCST90200431	22:18934095-19434095	0.313103807644342	0.62799810450041	0.618079210523096	1.0
MR-IVW LD	orotidine	HMDB0000788	glycerol 3-phosphate	HMDB0000126	GCST90200681	GCST90199638	3:124271035-124771035	-0.0088064756689391	0.17640786682285	0.960185258792918	1.0
MR-IVW LD	orotidine	HMDB0000788	glycerol 3-phosphate	HMDB0000126	GCST90200681	GCST90199638	16:20142332-20642332	-0.175411817674476	0.163813362841962	0.284258080041037	1.0
MR-IVW LD	orotidine	HMDB0000788	glycerol 3-phosphate	HMDB0000126	GCST90200681	GCST90199638	17:72554076-74203469	0.0208226914767905	0.0266349661563223	0.434343708318107	1.0
MR-IVW LD	glycine	HMDB0000123	sarcosine	HMDB0000271	GCST90200707	GCST90200291	1:75967169-76467169	0.272978882196866	0.177468925123744	0.124004980282702	1.0
MR-IVW LD	glycine	HMDB0000123	sarcosine	HMDB0000271	GCST90200707	GCST90200291	2:211036896-212058697	0.0380499557792305	0.0281499096489182	0.176474455321263	2.0
MR-IVW LD	glycine	HMDB0000123	sarcosine	HMDB0000271	GCST90200707	GCST90200291	3:125659669-126159669	-0.0341953601598817	0.181337120428378	0.850427170302	1.0
MR-IVW LD	glycine	HMDB0000123	sarcosine	HMDB0000271	GCST90200707	GCST90200291	9:6290540-6790540	0.161386446685907	0.137888908941132	0.241836337771017	1.0
MR-IVW LD	creatinine	HMDB0000562	leucine	HMDB0000687	M00513	met-d-Leu	7:23845366-24345366	0.0439731382896034	0.0438732319192883	0.316209750463982	1.0
MR-IVW LD	beta-alanine	HMDB0000056	1,7-dimethylurate	HMDB0011103	GCST90200361	M34400	3:30500404-31000404	0.0212078519441663	0.103682831727038	0.83792727516268	1.0
MR-IVW LD	1-stearoyl-2-oleoyl-gps (18:0/18:1)	HMDB0010163	n6,n6,n6-trimethyllysine	HMDB0001325	GCST90199652	GCST90200344	3:56598999-57098999	0.0238084646530175	0.131463747771041	0.856286816207691	1.0
MR-IVW LD	sphinganine-1-phosphate	HMDB0001383	docosahexaenoate (dha; 22:6n3)	HMDB0002183	GCST90199845	M19323	17:74160792-74669333	0.0089203100311573	0.156105425545269	0.954431397113685	1.0
MR-IVW LD	tryptophan	HMDB0000929	caffeine	HMDB0001847	bioa_020	GCST90200436	4:156560755-157060755	0.102194164972997	0.155944986490488	0.512260523031078	1.0
MR-IVW LD	tryptophan	HMDB0000929	caffeine	HMDB0001847	bioa_020	GCST90200436	6:111336667-112095774	-0.0270795522664622	0.189107851955086	0.886135120286347	1.0
MR-IVW LD	asparagine	HMDB0000168	biliverdin	HMDB0001008	bioa_003	GCST90200706	2:27480940-27980940	-0.515326624667969	0.336525779074368	0.125691816082487	1.0
MR-IVW LD	asparagine	HMDB0000168	biliverdin	HMDB0001008	bioa_003	GCST90200706	4:178111051-178611051	-0.122192185960062	0.28698515739577	0.67026906153434	1.0
MR-IVW LD	asparagine	HMDB0000168	biliverdin	HMDB0001008	bioa_003	GCST90200706	7:97252737-97752737	-0.0311333938121251	0.232254709810209	0.893364228666533	1.0
MR-IVW LD	asparagine	HMDB0000168	biliverdin	HMDB0001008	bioa_003	GCST90200706	11:61853420-62353420	-0.0155934442827943	0.191237398206283	0.935012736456744	1.0
MR-IVW LD	asparagine	HMDB0000168	biliverdin	HMDB0001008	bioa_003	GCST90200706	12:46900176-47400176	-0.256141693883038	0.325699500597415	0.431612312963751	1.0
MR-IVW LD	asparagine	HMDB0000168	biliverdin	HMDB0001008	bioa_003	GCST90200706	14:103514503-104812812	0.108519026840185	0.125931993432055	0.388837642053519	4.0
MR-IVW LD	5-methylthioadenosine (mta)	HMDB0001173	urea	HMDB0000294	GCST90200359	M01670	6:149659491-150411114	0.129881535397324	0.162351919246655	0.423710797166795	1.0
MR-IVW LD	bilirubin (z,z)	HMDB0000054	glutamate	HMDB0000148	GCST90200704	bioa_007	2:233988949-235124783	0.0108298923321306	0.0132203478323145	0.412681661604712	2.0
MR-IVW LD	bilirubin (z,z)	HMDB0000054	glutamate	HMDB0000148	GCST90200704	bioa_007	12:21093886-21593886	0.0064759860871726	0.0753021638043342	0.93146641722727	1.0
MR-IVW LD	glutamine	HMDB0000641	2-hydroxyglutarate	HMDB0059655	bioa_006	GCST90199865	2:27200724-28253174	0.125097579101832	0.3438532502999	0.715999182125188	1.0
MR-IVW LD	glutamine	HMDB0000641	2-hydroxyglutarate	HMDB0059655	bioa_006	GCST90199865	2:191299636-192089976	0.282043615590789	0.325702443792525	0.386514914094161	1.0
MR-IVW LD	glutamine	HMDB0000641	2-hydroxyglutarate	HMDB0059655	bioa_006	GCST90199865	6:20469561-20969561	-0.792757828487958	0.602899164682	0.188540325555183	1.0
MR-IVW LD	glutamine	HMDB0000641	2-hydroxyglutarate	HMDB0059655	bioa_006	GCST90199865	7:72732874-73232874	0.23995104430208	0.435334293007779	0.581504795858023	1.0
MR-IVW LD	glutamine	HMDB0000641	2-hydroxyglutarate	HMDB0059655	bioa_006	GCST90199865	8:134082558-134582558	-0.0707270454260852	0.607700461631367	0.907347648217308	1.0
MR-IVW LD	glutamine	HMDB0000641	2-hydroxyglutarate	HMDB0059655	bioa_006	GCST90199865	9:4032942-4532942	0.105142311899177	0.52717791776993	0.841915683231421	1.0
MR-IVW LD	glutamine	HMDB0000641	2-hydroxyglutarate	HMDB0059655	bioa_006	GCST90199865	10:64798306-65565800	0.812620961010115	0.607520002123916	0.181025680041352	1.0
MR-IVW LD	glutamine	HMDB0000641	2-hydroxyglutarate	HMDB0059655	bioa_006	GCST90199865	10:99109412-99609412	-0.248121770983497	0.252810165277333	0.326368473160488	1.0
MR-IVW LD	glutamine	HMDB0000641	2-hydroxyglutarate	HMDB0059655	bioa_006	GCST90199865	12:46679007-47711183	0.0838713967343717	0.267707389988589	0.754056520149885	1.0
MR-IVW LD	glutamine	HMDB0000641	2-hydroxyglutarate	HMDB0059655	bioa_006	GCST90199865	12:56615040-57375879	0.113472531112651	0.0938500469966589	0.226630817451053	1.0
MR-IVW LD	glutamine	HMDB0000641	2-hydroxyglutarate	HMDB0059655	bioa_006	GCST90199865	12:59344212-60165849	0.32806768064815	0.39286784407932	0.403684702429228	1.0
MR-IVW LD	glutamine	HMDB0000641	2-hydroxyglutarate	HMDB0059655	bioa_006	GCST90199865	14:100594368-101094368	-0.116808828959949	0.539098255206525	0.828462045006942	1.0
MR-IVW LD	glutamine	HMDB0000641	2-hydroxyglutarate	HMDB0059655	bioa_006	GCST90199865	15:58477325-58977325	-0.0198960122638986	0.590125790810063	0.97310452394817	1.0
MR-IVW LD	sphingosine 1-phosphate	HMDB0000277	glycochenodeoxycholate	HMDB0000637	GCST90199657	GCST90200342	17:74160792-74684003	-0.0609528917487357	0.122552726605329	0.618934818468586	2.0
MR-IVW LD	4-acetamidobutanoate	HMDB0003681	glutamine	HMDB0000641	M01558	met-d-Gln	8:18010431-18510431	0.0345944926361194	0.0151400841888136	0.0223151505849106	1.0
MR-IVW LD	4-acetamidobutanoate	HMDB0003681	glutamine	HMDB0000641	M01558	met-d-Gln	18:22536478-23036478	0.0329604557577053	0.044341629850156	0.457282021572181	1.0
MR-IVW LD	docosahexaenoate (dha; 22:6n3)	HMDB0002183	glycine	HMDB0000123	GCST90199651	M32338	11:61376206-61876206	0.292873390362453	0.192679862080561	0.128510975637871	1.0
MR-IVW LD	4-acetamidobutanoate	HMDB0003681	5-methylthioadenosine (mta)	HMDB0001173	GCST90200311	GCST90200359	8:18005709-18505709	-0.135028645629491	0.0618285187999237	0.0289680000943481	1.0
MR-IVW LD	4-acetamidobutanoate	HMDB0003681	5-methylthioadenosine (mta)	HMDB0001173	GCST90200311	GCST90200359	22:50435332-50935332	-0.204524044272004	0.146859341345106	0.163724867213524	1.0
MR-IVW LD	inosine	HMDB0000195	3,7-dimethylurate	HMDB0001982	M01123	GCST90199755	6:85876680-86677325	0.0624414411228843	0.0908700621947221	0.491987668694961	1.0
MR-IVW LD	beta-alanine	HMDB0000056	docosapentaenoate (n6 dpa; 22:5n6)	HMDB0001976	GCST90200361	GCST90199796	3:30500404-31000404	-0.0057128370193904	0.0841244777114615	0.94585781067535	1.0
MR-IVW LD	cystine	HMDB0000192	cholesterol	HMDB0000067	M31454	GCST90200368	22:24745202-25245202	-0.0865287312357624	0.0724285551212518	0.232213239660494	1.0
MR-IVW LD	bilirubin (z,z)	HMDB0000054	phenylalanine	HMDB0000159	M27716	M00064	2:234140469-234918570	-0.0290249987662189	0.0386999983549583	0.453254704753734	1.0
MR-IVW LD	hypotaurine	HMDB0000965	docosahexaenoate (dha; 22:6n3)	HMDB0002183	GCST90200379	GCST90199651	4:138793652-139293652	-0.0508628799198671	0.136081953542189	0.708578020912166	1.0
MR-IVW LD	hypotaurine	HMDB0000965	docosahexaenoate (dha; 22:6n3)	HMDB0002183	GCST90200379	GCST90199651	5:114821656-115321656	0.0037848090070261	0.159782889645846	0.981102117343792	1.0
MR-IVW LD	hypotaurine	HMDB0000965	docosahexaenoate (dha; 22:6n3)	HMDB0002183	GCST90200379	GCST90199651	19:47031255-47531255	-0.28963399444115	0.175754953709599	0.0993645450460135	1.0
MR-IVW LD	creatinine	HMDB0000562	eicosapentaenoate (epa; 20:5n3)	HMDB0001999	met-d-Creatinine	M18467	1:62775942-63275942	-0.061763631711799	0.571313593334162	0.91390993651238	1.0
MR-IVW LD	creatinine	HMDB0000562	eicosapentaenoate (epa; 20:5n3)	HMDB0001999	met-d-Creatinine	M18467	1:78344069-78844069	-0.489698033598484	0.619323983668674	0.429120433490314	1.0
MR-IVW LD	creatinine	HMDB0000562	eicosapentaenoate (epa; 20:5n3)	HMDB0001999	met-d-Creatinine	M18467	1:150079982-151190625	-0.370789163068233	0.582668684821509	0.524539436435313	1.0
MR-IVW LD	creatinine	HMDB0000562	eicosapentaenoate (epa; 20:5n3)	HMDB0001999	met-d-Creatinine	M18467	1:212502129-213002129	0.543807225579611	0.699180718602356	0.436700030722757	1.0
MR-IVW LD	creatinine	HMDB0000562	eicosapentaenoate (epa; 20:5n3)	HMDB0001999	met-d-Creatinine	M18467	2:15538692-16038692	0.0384607487818816	0.692293478073886	0.955695871316437	1.0
MR-IVW LD	creatinine	HMDB0000562	eicosapentaenoate (epa; 20:5n3)	HMDB0001999	met-d-Creatinine	M18467	2:18426203-18926203	-0.454860179462574	0.629806402332794	0.47015786285767	1.0
MR-IVW LD	creatinine	HMDB0000562	eicosapentaenoate (epa; 20:5n3)	HMDB0001999	met-d-Creatinine	M18467	2:54331356-54831356	0.0639452655659253	0.703397921225233	0.927564826606217	1.0
MR-IVW LD	creatinine	HMDB0000562	eicosapentaenoate (epa; 20:5n3)	HMDB0001999	met-d-Creatinine	M18467	2:73303397-74097901	0.891874910097116	0.610230201645396	0.143867728481615	1.0
MR-IVW LD	creatinine	HMDB0000562	eicosapentaenoate (epa; 20:5n3)	HMDB0001999	met-d-Creatinine	M18467	2:121056440-121556440	-0.232346368261046	0.57312104171059	0.685179538328081	1.0
MR-IVW LD	creatinine	HMDB0000562	eicosapentaenoate (epa; 20:5n3)	HMDB0001999	met-d-Creatinine	M18467	2:176734544-177234544	0.79616602922564	0.643057177451481	0.215680749361016	1.0
MR-IVW LD	creatinine	HMDB0000562	eicosapentaenoate (epa; 20:5n3)	HMDB0001999	met-d-Creatinine	M18467	2:211293055-211793055	-0.359391974691081	0.527108229546918	0.495353925990435	1.0
MR-IVW LD	creatinine	HMDB0000562	eicosapentaenoate (epa; 20:5n3)	HMDB0001999	met-d-Creatinine	M18467	2:217394852-217894852	-0.0590991247755699	0.531892122980147	0.91152823790938	1.0
MR-IVW LD	creatinine	HMDB0000562	eicosapentaenoate (epa; 20:5n3)	HMDB0001999	met-d-Creatinine	M18467	2:220108198-220608198	0.510747404985682	0.557178987257107	0.35931733832957	1.0
MR-IVW LD	creatinine	HMDB0000562	eicosapentaenoate (epa; 20:5n3)	HMDB0001999	met-d-Creatinine	M18467	3:38187471-38687471	0.545432774407501	0.672700421769247	0.417474325169505	1.0
MR-IVW LD	creatinine	HMDB0000562	eicosapentaenoate (epa; 20:5n3)	HMDB0001999	met-d-Creatinine	M18467	3:121465319-121965319	-0.0392503281744399	0.706505907139936	0.955695871316437	1.0
MR-IVW LD	creatinine	HMDB0000562	eicosapentaenoate (epa; 20:5n3)	HMDB0001999	met-d-Creatinine	M18467	3:141462708-141962708	-0.615742100493576	0.578043604544991	0.286777565313532	1.0
MR-IVW LD	creatinine	HMDB0000562	eicosapentaenoate (epa; 20:5n3)	HMDB0001999	met-d-Creatinine	M18467	3:185024780-185524780	0.242525285933189	0.640959684252008	0.705149527894258	1.0
MR-IVW LD	creatinine	HMDB0000562	eicosapentaenoate (epa; 20:5n3)	HMDB0001999	met-d-Creatinine	M18467	4:76880934-77664144	-0.0678616573913902	0.271446629565561	0.802587348634153	1.0
MR-IVW LD	creatinine	HMDB0000562	eicosapentaenoate (epa; 20:5n3)	HMDB0001999	met-d-Creatinine	M18467	4:103323863-104102802	0.0603743454626171	0.543369109163572	0.91152823790938	1.0
MR-IVW LD	creatinine	HMDB0000562	eicosapentaenoate (epa; 20:5n3)	HMDB0001999	met-d-Creatinine	M18467	5:39144851-39644851	0.487030034374251	0.473867060472243	0.304054371764732	1.0
MR-IVW LD	creatinine	HMDB0000562	eicosapentaenoate (epa; 20:5n3)	HMDB0001999	met-d-Creatinine	M18467	5:53045546-53835870	-1.16946581002744	0.675057500097138	0.0832033703919887	1.0
MR-IVW LD	creatinine	HMDB0000562	eicosapentaenoate (epa; 20:5n3)	HMDB0001999	met-d-Creatinine	M18467	5:176565124-177065124	-0.228259634924556	0.383891204191299	0.552114494149916	1.0
MR-IVW LD	creatinine	HMDB0000562	eicosapentaenoate (epa; 20:5n3)	HMDB0001999	met-d-Creatinine	M18467	6:43556335-44056335	0.43633290196177	0.539674905057979	0.418796684420646	1.0
MR-IVW LD	creatinine	HMDB0000562	eicosapentaenoate (epa; 20:5n3)	HMDB0001999	met-d-Creatinine	M18467	6:108750742-109250742	0.185725354045312	0.687183809967665	0.786952335429887	1.0
MR-IVW LD	creatinine	HMDB0000562	eicosapentaenoate (epa; 20:5n3)	HMDB0001999	met-d-Creatinine	M18467	6:133547208-134047208	0.413171878923121	0.619757818384678	0.504985075093844	1.0
MR-IVW LD	creatinine	HMDB0000562	eicosapentaenoate (epa; 20:5n3)	HMDB0001999	met-d-Creatinine	M18467	6:160418389-160927934	0.55002942995189	0.40687108516989	0.17642271278722	1.0
MR-IVW LD	creatinine	HMDB0000562	eicosapentaenoate (epa; 20:5n3)	HMDB0001999	met-d-Creatinine	M18467	7:25488956-25988956	0.321671684153315	0.643343368306631	0.617075077451974	1.0
MR-IVW LD	creatinine	HMDB0000562	eicosapentaenoate (epa; 20:5n3)	HMDB0001999	met-d-Creatinine	M18467	7:76984640-77791673	-0.0340415234064462	0.629768183019333	0.956892098247032	1.0
MR-IVW LD	creatinine	HMDB0000562	eicosapentaenoate (epa; 20:5n3)	HMDB0001999	met-d-Creatinine	M18467	7:128492221-128992221	0.924716309618495	0.640188214351263	0.14861399645521	1.0
MR-IVW LD	creatinine	HMDB0000562	eicosapentaenoate (epa; 20:5n3)	HMDB0001999	met-d-Creatinine	M18467	7:151165041-151665041	0.377084876043932	0.307824388607293	0.220575220505705	1.0
MR-IVW LD	creatinine	HMDB0000562	eicosapentaenoate (epa; 20:5n3)	HMDB0001999	met-d-Creatinine	M18467	7:155370831-155870831	-0.226114624570636	0.613739695263167	0.712559302006285	1.0
MR-IVW LD	creatinine	HMDB0000562	eicosapentaenoate (epa; 20:5n3)	HMDB0001999	met-d-Creatinine	M18467	8:8031142-9250941	-0.338343937256789	0.641072723223389	0.597653582632867	1.0
MR-IVW LD	creatinine	HMDB0000562	eicosapentaenoate (epa; 20:5n3)	HMDB0001999	met-d-Creatinine	M18467	8:10561829-11945872	-1.7371924485557	0.658304506821105	0.0083178237908602	1.0
MR-IVW LD	creatinine	HMDB0000562	eicosapentaenoate (epa; 20:5n3)	HMDB0001999	met-d-Creatinine	M18467	8:19609539-20109539	-0.795971079782561	0.651249065276639	0.221623602459392	1.0
MR-IVW LD	creatinine	HMDB0000562	eicosapentaenoate (epa; 20:5n3)	HMDB0001999	met-d-Creatinine	M18467	8:23527006-24027006	0.817382244299902	0.572167571009931	0.153127451019669	1.0
MR-IVW LD	creatinine	HMDB0000562	eicosapentaenoate (epa; 20:5n3)	HMDB0001999	met-d-Creatinine	M18467	9:71184707-71684707	-0.062834279964676	0.565508519682104	0.91152823790938	1.0
MR-IVW LD	creatinine	HMDB0000562	eicosapentaenoate (epa; 20:5n3)	HMDB0001999	met-d-Creatinine	M18467	10:52398454-52898454	-0.615199755150869	0.589021042165724	0.296279809953935	1.0
MR-IVW LD	creatinine	HMDB0000562	eicosapentaenoate (epa; 20:5n3)	HMDB0001999	met-d-Creatinine	M18467	11:15629946-16129946	0.328450359268826	0.695541937275168	0.636768179585689	1.0
MR-IVW LD	creatinine	HMDB0000562	eicosapentaenoate (epa; 20:5n3)	HMDB0001999	met-d-Creatinine	M18467	11:30504837-31294673	0.243155622078207	0.443753185683047	0.583724588968683	2.0
MR-IVW LD	creatinine	HMDB0000562	eicosapentaenoate (epa; 20:5n3)	HMDB0001999	met-d-Creatinine	M18467	11:116373213-117240760	-0.461831950301738	0.355945236439987	0.194465961557475	2.0
MR-IVW LD	creatinine	HMDB0000562	eicosapentaenoate (epa; 20:5n3)	HMDB0001999	met-d-Creatinine	M18467	15:41118334-41871842	-0.611926877330546	0.535436017664231	0.253097908947119	1.0
MR-IVW LD	creatinine	HMDB0000562	eicosapentaenoate (epa; 20:5n3)	HMDB0001999	met-d-Creatinine	M18467	15:45400360-46179051	0.227600112544579	0.315138617369417	0.47015786285767	1.0
MR-IVW LD	creatinine	HMDB0000562	eicosapentaenoate (epa; 20:5n3)	HMDB0001999	met-d-Creatinine	M18467	15:53700578-54200578	0.143362573641883	0.573450294567531	0.802587348634153	1.0
MR-IVW LD	creatinine	HMDB0000562	eicosapentaenoate (epa; 20:5n3)	HMDB0001999	met-d-Creatinine	M18467	15:76097375-76597375	-0.4460319379452	0.573469634500971	0.436700030722757	1.0
MR-IVW LD	creatinine	HMDB0000562	eicosapentaenoate (epa; 20:5n3)	HMDB0001999	met-d-Creatinine	M18467	16:20142332-21335139	-0.0422816420701581	0.308259229373052	0.890902260287275	2.0
MR-IVW LD	creatinine	HMDB0000562	eicosapentaenoate (epa; 20:5n3)	HMDB0001999	met-d-Creatinine	M18467	16:89453424-89953424	0.676403134956373	0.624372124575113	0.278660494899243	1.0
MR-IVW LD	creatinine	HMDB0000562	eicosapentaenoate (epa; 20:5n3)	HMDB0001999	met-d-Creatinine	M18467	17:19176536-19724875	-0.366309113684463	0.684838777757912	0.592730265819559	1.0
MR-IVW LD	creatinine	HMDB0000562	eicosapentaenoate (epa; 20:5n3)	HMDB0001999	met-d-Creatinine	M18467	17:37200083-37954217	0.740227372245927	0.472214013329298	0.116982086023695	1.0
MR-IVW LD	creatinine	HMDB0000562	eicosapentaenoate (epa; 20:5n3)	HMDB0001999	met-d-Creatinine	M18467	17:58690466-59700441	0.470654321644286	0.328398432523538	0.151806180880366	2.0
MR-IVW LD	creatinine	HMDB0000562	eicosapentaenoate (epa; 20:5n3)	HMDB0001999	met-d-Creatinine	M18467	19:32940263-33709298	-0.128300829677107	0.590183816514692	0.827903407296463	1.0
MR-IVW LD	creatinine	HMDB0000562	eicosapentaenoate (epa; 20:5n3)	HMDB0001999	met-d-Creatinine	M18467	20:32653904-33537782	0.0152471693308852	0.548898095911921	0.977839389887042	1.0
MR-IVW LD	creatinine	HMDB0000562	eicosapentaenoate (epa; 20:5n3)	HMDB0001999	met-d-Creatinine	M18467	22:38345240-38845240	-0.284399566616742	0.568799133233484	0.617075077451974	1.0
MR-IVW LD	kynurenine	HMDB0000684	stearoyl sphingomyelin (d18:1/18:0)	HMDB0001348	GCST90199636	GCST90200335	1:241463402-241963402	0.0925878223892636	0.131872316414578	0.482615530152451	1.0
MR-IVW LD	kynurenine	HMDB0000684	stearoyl sphingomyelin (d18:1/18:0)	HMDB0001348	GCST90199636	GCST90200335	8:39554593-40054593	0.0752752969227901	0.167631906754948	0.653394773990484	1.0
MR-IVW LD	kynurenine	HMDB0000684	stearoyl sphingomyelin (d18:1/18:0)	HMDB0001348	GCST90199636	GCST90200335	12:111809557-113090766	-0.449967667335338	0.140956068015254	0.0014116680408471	1.0
MR-IVW LD	kynurenine	HMDB0000684	stearoyl sphingomyelin (d18:1/18:0)	HMDB0001348	GCST90199636	GCST90200335	16:87568373-88128072	-0.0814412830896935	0.0688859242984082	0.237101341293359	2.0
MR-IVW LD	oleamide	HMDB0002117	kynurenine	HMDB0000684	M32458	GCST90199636	12:21138621-21638621	0.110625223054438	0.102312782759966	0.279587979374221	1.0
MR-IVW LD	oleamide	HMDB0002117	kynurenine	HMDB0000684	M32458	GCST90199636	19:15740431-16240431	-0.0357685302435553	0.162405082608412	0.825682160639961	1.0
MR-IVW LD	pyruvate	HMDB0000243	acetoacetate	HMDB0000060	met-d-Pyruvate	met-d-Acetoacetate	1:25486369-25986369	0.0135327157844281	0.158342724585589	0.931891946379491	1.0
MR-IVW LD	pyruvate	HMDB0000243	acetoacetate	HMDB0000060	met-d-Pyruvate	met-d-Acetoacetate	1:154991807-156271079	0.0396685830954441	0.0861409980212921	0.645151927330959	2.0
MR-IVW LD	pyruvate	HMDB0000243	acetoacetate	HMDB0000060	met-d-Pyruvate	met-d-Acetoacetate	1:207429229-207929229	0.178561331708631	0.159890556841329	0.26409173071217	1.0
MR-IVW LD	pyruvate	HMDB0000243	acetoacetate	HMDB0000060	met-d-Pyruvate	met-d-Acetoacetate	2:27480940-28253616	0.436275936524351	0.11043299245585	7.79574155291296e-05	1.0
MR-IVW LD	pyruvate	HMDB0000243	acetoacetate	HMDB0000060	met-d-Pyruvate	met-d-Acetoacetate	2:60468043-60968043	-0.216576229225586	0.149095809824317	0.146335487281975	1.0
MR-IVW LD	pyruvate	HMDB0000243	acetoacetate	HMDB0000060	met-d-Pyruvate	met-d-Acetoacetate	2:173097338-173854224	-0.0656576236138442	0.0551886713656601	0.234166738477342	1.0
MR-IVW LD	pyruvate	HMDB0000243	acetoacetate	HMDB0000060	met-d-Pyruvate	met-d-Acetoacetate	3:56611222-57111222	0.0860609606118767	0.132143425617888	0.514872641281382	1.0
MR-IVW LD	pyruvate	HMDB0000243	acetoacetate	HMDB0000060	met-d-Pyruvate	met-d-Acetoacetate	5:35956855-36456855	-0.240452929870709	0.158210195102741	0.128553184282559	1.0
MR-IVW LD	pyruvate	HMDB0000243	acetoacetate	HMDB0000060	met-d-Pyruvate	met-d-Acetoacetate	5:131157493-131957429	-0.0734511642784027	0.112628270023912	0.514300757667076	1.0
MR-IVW LD	pyruvate	HMDB0000243	acetoacetate	HMDB0000060	met-d-Pyruvate	met-d-Acetoacetate	7:50177982-50677982	-0.0501152148235988	0.172054896128203	0.770841339581775	1.0
MR-IVW LD	pyruvate	HMDB0000243	acetoacetate	HMDB0000060	met-d-Pyruvate	met-d-Acetoacetate	8:106322270-106822270	0.156023761244852	0.135826040416023	0.250678525668526	1.0
MR-IVW LD	pyruvate	HMDB0000243	acetoacetate	HMDB0000060	met-d-Pyruvate	met-d-Acetoacetate	9:135611502-136391870	-0.0357929104123299	0.088036722269234	0.684325334801154	3.0
MR-IVW LD	pyruvate	HMDB0000243	acetoacetate	HMDB0000060	met-d-Pyruvate	met-d-Acetoacetate	10:2869150-3388009	0.0538736211238433	0.0481528104589381	0.26322319620998	2.0
MR-IVW LD	pyruvate	HMDB0000243	acetoacetate	HMDB0000060	met-d-Pyruvate	met-d-Acetoacetate	11:56961646-57461646	-0.110991615262661	0.170529022977376	0.515132717658232	1.0
MR-IVW LD	pyruvate	HMDB0000243	acetoacetate	HMDB0000060	met-d-Pyruvate	met-d-Acetoacetate	12:48145900-49077761	-0.0337252797330333	0.0391912884640047	0.389496949935988	5.0
MR-IVW LD	pyruvate	HMDB0000243	acetoacetate	HMDB0000060	met-d-Pyruvate	met-d-Acetoacetate	16:70994871-71494871	-0.389068442462375	0.171381778343488	0.0231963253398751	1.0
MR-IVW LD	pyruvate	HMDB0000243	acetoacetate	HMDB0000060	met-d-Pyruvate	met-d-Acetoacetate	16:87636490-88136490	-0.0589081455458467	0.18078838469828	0.744545169327059	1.0
MR-IVW LD	pyruvate	HMDB0000243	acetoacetate	HMDB0000060	met-d-Pyruvate	met-d-Acetoacetate	18:43532791-44032791	-0.0316517219848373	0.170355721060067	0.852603312372691	1.0
MR-IVW LD	pyruvate	HMDB0000243	acetoacetate	HMDB0000060	met-d-Pyruvate	met-d-Acetoacetate	21:45449580-45972811	0.0240824889457037	0.0783550267312716	0.758576287350865	2.0
MR-IVW LD	trans-urocanate	HMDB0000301	alpha-ketoglutaramate*	HMDB0001552	GCST90200416	GCST90199885	8:17963874-18463874	-0.41426550065792	0.178292877573532	0.0201517058660022	1.0
MR-IVW LD	trans-urocanate	HMDB0000301	alpha-ketoglutaramate*	HMDB0001552	GCST90200416	GCST90199885	12:96124750-96624750	0.0461693941896255	0.0532295041882731	0.385742203887846	1.0
MR-IVW LD	trans-urocanate	HMDB0000301	alpha-ketoglutaramate*	HMDB0001552	GCST90200416	GCST90199885	19:51269710-51769710	-0.336604456134397	0.177463526173692	0.0578605596140805	1.0
MR-IVW LD	valine	HMDB0000883	heme	HMDB0003178	met-d-Val	M32593	2:27480940-28253616	-0.702914298590284	0.351457149295142	0.0455002638963584	1.0
MR-IVW LD	valine	HMDB0000883	heme	HMDB0003178	met-d-Val	M32593	2:64975088-65475088	0.153179606707305	0.302021048289703	0.612027199303509	2.0
MR-IVW LD	valine	HMDB0000883	heme	HMDB0003178	met-d-Val	M32593	2:165251927-165751927	-0.675799940753217	0.515440632777876	0.189820227402505	1.0
MR-IVW LD	valine	HMDB0000883	heme	HMDB0003178	met-d-Val	M32593	2:226858446-227358446	-1.0928460630067	0.776079088222151	0.159082731015139	1.0
MR-IVW LD	valine	HMDB0000883	heme	HMDB0003178	met-d-Val	M32593	3:135701113-136578270	-0.288032009292087	0.763284824624036	0.705907210252713	1.0
MR-IVW LD	valine	HMDB0000883	heme	HMDB0003178	met-d-Val	M32593	4:88882515-89510546	0.116393862320871	0.170953485283779	0.495965735328731	1.0
MR-IVW LD	valine	HMDB0000883	heme	HMDB0003178	met-d-Val	M32593	12:56199875-57115338	-0.0084182355863629	0.454201140900903	0.985212728313296	2.0
MR-IVW LD	valine	HMDB0000883	heme	HMDB0003178	met-d-Val	M32593	12:122278263-122778263	-0.223046612031037	0.607182443862274	0.713360245635697	1.0
MR-IVW LD	valine	HMDB0000883	heme	HMDB0003178	met-d-Val	M32593	16:69315747-70918195	-0.0425909611919054	0.306654920581728	0.889537951249032	1.0
MR-IVW LD	valine	HMDB0000883	heme	HMDB0003178	met-d-Val	M32593	17:6935779-7435779	-0.270146622700304	0.687645948691688	0.694424996831735	1.0
MR-IVW LD	valine	HMDB0000883	heme	HMDB0003178	met-d-Val	M32593	17:79384062-79884062	-0.387439064547976	0.749048858126084	0.604987669676502	1.0
MR-IVW LD	valine	HMDB0000883	heme	HMDB0003178	met-d-Val	M32593	19:49050431-49611255	-1.36710720021295	0.736134646268511	0.063290832233345	1.0
MR-IVW LD	valine	HMDB0000883	heme	HMDB0003178	met-d-Val	M32593	22:18665347-19165347	-1.46734920037552e-308	0.709624542243843	1.0	1.0
MR-IVW LD	leucine	HMDB0000687	n-stearoyl-sphingosine (d18:1/18:0)*	HMDB0004950	M00060	GCST90200341	4:88976422-89476422	0.0054532872682022	0.120131180646576	0.963792915337356	1.0
MR-IVW LD	leucine	HMDB0000687	n-stearoyl-sphingosine (d18:1/18:0)*	HMDB0004950	M00060	GCST90200341	6:45295851-45795851	-0.0984094258538669	0.173681203797845	0.570979496433712	1.0
MR-IVW LD	histidine	HMDB0000177	creatinine	HMDB0000562	bioa_009	M00513	2:27492603-27992603	0.504076437023654	0.389513610427371	0.195624786869269	1.0
MR-IVW LD	histidine	HMDB0000177	creatinine	HMDB0000562	bioa_009	M00513	2:211331245-211831245	-0.496339055068844	0.357364119649567	0.164866539747909	1.0
MR-IVW LD	histidine	HMDB0000177	creatinine	HMDB0000562	bioa_009	M00513	3:186208322-186708322	0.449252297432862	0.449252297432862	0.317310507862914	1.0
MR-IVW LD	histidine	HMDB0000177	creatinine	HMDB0000562	bioa_009	M00513	4:186893802-187393802	-0.132535599171084	0.235618842970817	0.573775403632731	1.0
MR-IVW LD	histidine	HMDB0000177	creatinine	HMDB0000562	bioa_009	M00513	8:145389726-145889726	0.373150738812068	0.54875108648834	0.496504460907145	1.0
MR-IVW LD	histidine	HMDB0000177	creatinine	HMDB0000562	bioa_009	M00513	9:135904304-136404304	0.215629075207641	0.458211784816237	0.637934810590957	1.0
MR-IVW LD	histidine	HMDB0000177	creatinine	HMDB0000562	bioa_009	M00513	12:56615040-57115040	-0.123793948798245	0.445658215673691	0.781182950867155	1.0
MR-IVW LD	histidine	HMDB0000177	creatinine	HMDB0000562	bioa_009	M00513	12:96083535-96730076	0.0783980610742556	0.198192537787853	0.692425850170685	3.0
MR-IVW LD	histidine	HMDB0000177	creatinine	HMDB0000562	bioa_009	M00513	14:21229605-21729605	-0.449809212906767	0.584751976778795	0.441756327424918	1.0
MR-IVW LD	histidine	HMDB0000177	creatinine	HMDB0000562	bioa_009	M00513	15:58473939-58973939	-0.282254157405556	0.599790084486807	0.637934810590957	1.0
MR-IVW LD	glutamine	HMDB0000641	phenylalanine	HMDB0000159	met-d-Gln	M00064	1:213912734-214412734	0.454211873704216	0.605615831605618	0.453254704753734	1.0
MR-IVW LD	glutamine	HMDB0000641	phenylalanine	HMDB0000159	met-d-Gln	M00064	2:26939063-28767861	0.0958463663256127	0.210862005916349	0.649436283726756	1.0
MR-IVW LD	glutamine	HMDB0000641	phenylalanine	HMDB0000159	met-d-Gln	M00064	2:190998205-192033792	0.176013672863685	0.264020509295528	0.504985075093848	1.0
MR-IVW LD	glutamine	HMDB0000641	phenylalanine	HMDB0000159	met-d-Gln	M00064	2:211168890-211668890	0.128347551521378	0.705911533367605	0.855725415320076	1.0
MR-IVW LD	glutamine	HMDB0000641	phenylalanine	HMDB0000159	met-d-Gln	M00064	3:38941335-39441335	-0.396832585400466	0.680284432115089	0.559668927199414	1.0
MR-IVW LD	glutamine	HMDB0000641	phenylalanine	HMDB0000159	met-d-Gln	M00064	3:52085887-52937605	0.241914632534433	0.725743897603311	0.738882680363532	1.0
MR-IVW LD	glutamine	HMDB0000641	phenylalanine	HMDB0000159	met-d-Gln	M00064	3:159689586-160441236	0.142191082844972	0.391025477823676	0.716129568855567	1.0
MR-IVW LD	glutamine	HMDB0000641	phenylalanine	HMDB0000159	met-d-Gln	M00064	5:55611894-56111894	0.259316315853678	0.703858571602842	0.712559302006281	1.0
MR-IVW LD	glutamine	HMDB0000641	phenylalanine	HMDB0000159	met-d-Gln	M00064	6:20425792-20925792	-0.0534728346135022	0.641674015362054	0.933586496294758	1.0
MR-IVW LD	glutamine	HMDB0000641	phenylalanine	HMDB0000159	met-d-Gln	M00064	6:41265224-41765224	-0.244923150735269	0.734769452205821	0.738882680363532	1.0
MR-IVW LD	glutamine	HMDB0000641	phenylalanine	HMDB0000159	met-d-Gln	M00064	6:56020405-56520405	0.663328904238861	0.723631531896938	0.35931733832957	1.0
MR-IVW LD	glutamine	HMDB0000641	phenylalanine	HMDB0000159	met-d-Gln	M00064	6:126492728-127693092	-0.62285788784932	0.498286310279458	0.211299547333712	1.0
MR-IVW LD	glutamine	HMDB0000641	phenylalanine	HMDB0000159	met-d-Gln	M00064	6:131635614-132135614	0.127698129902013	0.553358562908728	0.817494086363382	1.0
MR-IVW LD	glutamine	HMDB0000641	phenylalanine	HMDB0000159	met-d-Gln	M00064	7:72772933-73272933	1.28558209519644e-308	0.346090331885684	1.0	1.0
MR-IVW LD	glutamine	HMDB0000641	phenylalanine	HMDB0000159	met-d-Gln	M00064	8:17124777-17669461	0.123326789002943	0.493307156011779	0.802587348634156	1.0
MR-IVW LD	glutamine	HMDB0000641	phenylalanine	HMDB0000159	met-d-Gln	M00064	8:126231747-126731747	0.0977616970435864	0.586570182261523	0.867632334778194	1.0
MR-IVW LD	glutamine	HMDB0000641	phenylalanine	HMDB0000159	met-d-Gln	M00064	9:4040541-4540541	-0.27197147549384	0.498614371738707	0.585440934568928	1.0
MR-IVW LD	glutamine	HMDB0000641	phenylalanine	HMDB0000159	met-d-Gln	M00064	9:21884172-22384172	0.63171308438066	0.689141546597082	0.35931733832957	1.0
MR-IVW LD	glutamine	HMDB0000641	phenylalanine	HMDB0000159	met-d-Gln	M00064	10:98828483-99609412	-0.249171565121534	0.205837379883007	0.22607699913373	1.0
MR-IVW LD	glutamine	HMDB0000641	phenylalanine	HMDB0000159	met-d-Gln	M00064	10:114535278-115035278	-0.286052202397518	0.686525285754041	0.676922239021379	1.0
MR-IVW LD	glutamine	HMDB0000641	phenylalanine	HMDB0000159	met-d-Gln	M00064	11:8005408-8505408	0.278593379698926	0.437789596669744	0.524539436435317	1.0
MR-IVW LD	glutamine	HMDB0000641	phenylalanine	HMDB0000159	met-d-Gln	M00064	11:18148958-18648958	-0.350875367452101	0.701750734904202	0.617075077451974	1.0
MR-IVW LD	glutamine	HMDB0000641	phenylalanine	HMDB0000159	met-d-Gln	M00064	11:73860169-74360169	-0.405171943203605	0.694580474063327	0.559668927199414	1.0
MR-IVW LD	glutamine	HMDB0000641	phenylalanine	HMDB0000159	met-d-Gln	M00064	12:4051876-4551876	0.380516413313341	0.718753225147424	0.596519838726619	1.0
MR-IVW LD	glutamine	HMDB0000641	phenylalanine	HMDB0000159	met-d-Gln	M00064	12:46377388-47736079	0.274239557933981	0.234395336853737	0.242006095781227	2.0
MR-IVW LD	glutamine	HMDB0000641	phenylalanine	HMDB0000159	met-d-Gln	M00064	12:55949170-57674145	-0.125684084169814	0.0889825239018296	0.157815127768801	3.0
MR-IVW LD	glutamine	HMDB0000641	phenylalanine	HMDB0000159	met-d-Gln	M00064	12:59330993-60240767	0.267380725223241	0.312347367733751	0.391977629833599	2.0
MR-IVW LD	glutamine	HMDB0000641	phenylalanine	HMDB0000159	met-d-Gln	M00064	12:121134495-121634495	-0.482774349848866	0.724161524773302	0.504985075093848	1.0
MR-IVW LD	glutamine	HMDB0000641	phenylalanine	HMDB0000159	met-d-Gln	M00064	14:21242229-21782312	1.43002201059417	0.686410565085199	0.0372208503797724	1.0
MR-IVW LD	glutamine	HMDB0000641	phenylalanine	HMDB0000159	met-d-Gln	M00064	14:74940531-75440531	0.425321080653827	0.668361698170305	0.524539436435317	1.0
MR-IVW LD	glutamine	HMDB0000641	phenylalanine	HMDB0000159	met-d-Gln	M00064	14:100545139-101045139	-0.732957332212644	0.549717999159481	0.182422439451734	1.0
MR-IVW LD	glutamine	HMDB0000641	phenylalanine	HMDB0000159	met-d-Gln	M00064	16:70118909-70618909	-0.133265370804318	0.699643196722681	0.848935998880551	1.0
MR-IVW LD	glutamine	HMDB0000641	phenylalanine	HMDB0000159	met-d-Gln	M00064	17:25345818-25845818	-0.0553104532284378	0.608414985512831	0.927564826606213	1.0
MR-IVW LD	glutamine	HMDB0000641	phenylalanine	HMDB0000159	met-d-Gln	M00064	18:31306350-31806350	0.487283096272972	0.730924644409461	0.504985075093848	1.0
MR-IVW LD	glutamine	HMDB0000641	phenylalanine	HMDB0000159	met-d-Gln	M00064	20:55862882-56362882	0.0580265152122611	0.696318182547163	0.933586496294758	1.0
MR-IVW LD	glutamine	HMDB0000641	phenylalanine	HMDB0000159	met-d-Gln	M00064	22:44074730-44574730	0.503764799556585	0.683680799398221	0.461218374590664	1.0
MR-IVW LD	leucine	HMDB0000687	acetoacetate	HMDB0000060	bioa_011	met-d-Acetoacetate	2:27480940-27980940	0.360458550583361	0.0912416043716343	7.79574155291294e-05	1.0
MR-IVW LD	leucine	HMDB0000687	acetoacetate	HMDB0000060	bioa_011	met-d-Acetoacetate	4:88972827-89472827	-0.0472950379510565	0.0584504471811547	0.41843026221283	1.0
MR-IVW LD	leucine	HMDB0000687	acetoacetate	HMDB0000060	bioa_011	met-d-Acetoacetate	4:186893802-187393802	0.33164074253945	0.138625474092976	0.0167408400317919	1.0
MR-IVW LD	leucine	HMDB0000687	acetoacetate	HMDB0000060	bioa_011	met-d-Acetoacetate	11:116336283-116883862	-1.10333747994789	0.109673934236652	8.28623871787784e-24	2.0
MR-IVW LD	leucine	HMDB0000687	acetoacetate	HMDB0000060	bioa_011	met-d-Acetoacetate	15:58477325-58977325	0.0556317126433343	0.130334059870354	0.669496302714783	1.0
MR-IVW LD	leucine	HMDB0000687	acetoacetate	HMDB0000060	bioa_011	met-d-Acetoacetate	16:70059237-70559237	-0.0136784679296272	0.0853203471960013	0.872629837049444	1.0
MR-IVW LD	phosphate	HMDB0001429	arachidonate (20:4n6)	HMDB0001043	GCST90200393	M01110	1:21570042-22070042	-0.234116931559545	0.183221946437905	0.201327791983002	1.0
MR-IVW LD	creatinine	HMDB0000562	4-methyl-2-oxopentanoate	HMDB0000695	met-d-Creatinine	M22116	1:62775942-63275942	0.697243003592776	0.572735324379779	0.223455369940966	1.0
MR-IVW LD	creatinine	HMDB0000562	4-methyl-2-oxopentanoate	HMDB0000695	met-d-Creatinine	M22116	1:78344069-78844069	-0.0776191442366524	0.620953153893256	0.90052355033978	1.0
MR-IVW LD	creatinine	HMDB0000562	4-methyl-2-oxopentanoate	HMDB0000695	met-d-Creatinine	M22116	1:150079982-151190625	0.194729631161373	0.584188893484119	0.738882680363527	1.0
MR-IVW LD	creatinine	HMDB0000562	4-methyl-2-oxopentanoate	HMDB0000695	met-d-Creatinine	M22116	1:212502129-213002129	0.630882904531027	0.70098100503447	0.368120250693516	1.0
MR-IVW LD	creatinine	HMDB0000562	4-methyl-2-oxopentanoate	HMDB0000695	met-d-Creatinine	M22116	2:15538692-16038692	-0.573348726376726	0.694053721403408	0.408754766219336	1.0
MR-IVW LD	creatinine	HMDB0000562	4-methyl-2-oxopentanoate	HMDB0000695	met-d-Creatinine	M22116	2:18426203-18926203	0.137273335837764	0.631457344853728	0.827903407296467	1.0
MR-IVW LD	creatinine	HMDB0000562	4-methyl-2-oxopentanoate	HMDB0000695	met-d-Creatinine	M22116	2:54331356-54831356	-0.323220961371153	0.705209370264337	0.646712979615902	1.0
MR-IVW LD	creatinine	HMDB0000562	4-methyl-2-oxopentanoate	HMDB0000695	met-d-Creatinine	M22116	2:73303397-74097901	-0.224360848042753	0.61189322193478	0.713867673474996	1.0
MR-IVW LD	creatinine	HMDB0000562	4-methyl-2-oxopentanoate	HMDB0000695	met-d-Creatinine	M22116	2:121056440-121556440	1.50764612848323	0.574341382279328	0.0086648967260252	1.0
MR-IVW LD	creatinine	HMDB0000562	4-methyl-2-oxopentanoate	HMDB0000695	met-d-Creatinine	M22116	2:176734544-177234544	0.192473212430953	0.644785261643706	0.765315881209829	1.0
MR-IVW LD	creatinine	HMDB0000562	4-methyl-2-oxopentanoate	HMDB0000695	met-d-Creatinine	M22116	2:211293055-211793055	-0.291574432468969	0.528478658850006	0.5811373696666	1.0
MR-IVW LD	creatinine	HMDB0000562	4-methyl-2-oxopentanoate	HMDB0000695	met-d-Creatinine	M22116	2:217394852-217894852	0.32459073473169	0.533256207059206	0.542726189445173	1.0
MR-IVW LD	creatinine	HMDB0000562	4-methyl-2-oxopentanoate	HMDB0000695	met-d-Creatinine	M22116	2:220108198-220608198	1.16553915072812	0.55848750972389	0.0368920649047852	1.0
MR-IVW LD	creatinine	HMDB0000562	4-methyl-2-oxopentanoate	HMDB0000695	met-d-Creatinine	M22116	3:38187471-38687471	0.112411819538493	0.67447091723099	0.867632334778198	1.0
MR-IVW LD	creatinine	HMDB0000562	4-methyl-2-oxopentanoate	HMDB0000695	met-d-Creatinine	M22116	3:121465319-121965319	0.277171772544109	0.708327863168277	0.695572285478057	1.0
MR-IVW LD	creatinine	HMDB0000562	4-methyl-2-oxopentanoate	HMDB0000695	met-d-Creatinine	M22116	3:141462708-141962708	-0.243048791411862	0.5795778872129	0.674956824198368	1.0
MR-IVW LD	creatinine	HMDB0000562	4-methyl-2-oxopentanoate	HMDB0000695	met-d-Creatinine	M22116	3:185024780-185524780	-0.321307235183915	0.64261447036783	0.617075077451974	1.0
MR-IVW LD	creatinine	HMDB0000562	4-methyl-2-oxopentanoate	HMDB0000695	met-d-Creatinine	M22116	4:76880934-77664144	-0.0236652559272373	0.272150443163247	0.930706071768419	1.0
MR-IVW LD	creatinine	HMDB0000562	4-methyl-2-oxopentanoate	HMDB0000695	met-d-Creatinine	M22116	4:103323863-104102802	0.236856248365787	0.544769371241313	0.663720229645604	1.0
MR-IVW LD	creatinine	HMDB0000562	4-methyl-2-oxopentanoate	HMDB0000695	met-d-Creatinine	M22116	5:39144851-39644851	-0.413133475170777	0.475103496446394	0.384538052996624	1.0
MR-IVW LD	creatinine	HMDB0000562	4-methyl-2-oxopentanoate	HMDB0000695	met-d-Creatinine	M22116	5:53045546-53835870	0.117728997018476	0.676941732856244	0.861933801629759	1.0
MR-IVW LD	creatinine	HMDB0000562	4-methyl-2-oxopentanoate	HMDB0000695	met-d-Creatinine	M22116	5:176565124-177065124	1.30498411326231e-308	0.384894368017425	1.0	1.0
MR-IVW LD	creatinine	HMDB0000562	4-methyl-2-oxopentanoate	HMDB0000695	met-d-Creatinine	M22116	6:43556335-44056335	0.120243189631685	0.5410943533426	0.82414089574189	1.0
MR-IVW LD	creatinine	HMDB0000562	4-methyl-2-oxopentanoate	HMDB0000695	met-d-Creatinine	M22116	6:108750742-109250742	0.748816173912453	0.688910879999452	0.277056025032617	1.0
MR-IVW LD	creatinine	HMDB0000562	4-methyl-2-oxopentanoate	HMDB0000695	met-d-Creatinine	M22116	6:133547208-134047208	0.864416176045348	0.621299126532592	0.164133155957091	1.0
MR-IVW LD	creatinine	HMDB0000562	4-methyl-2-oxopentanoate	HMDB0000695	met-d-Creatinine	M22116	6:160418389-160927934	0.3824537281886	0.407950643401176	0.348501423761088	1.0
MR-IVW LD	creatinine	HMDB0000562	4-methyl-2-oxopentanoate	HMDB0000695	met-d-Creatinine	M22116	7:25488956-25988956	0.112177157377694	0.645018654921749	0.861933801629759	1.0
MR-IVW LD	creatinine	HMDB0000562	4-methyl-2-oxopentanoate	HMDB0000695	met-d-Creatinine	M22116	7:76984640-77791673	0.263079731691869	0.631391356060492	0.676922239021383	1.0
MR-IVW LD	creatinine	HMDB0000562	4-methyl-2-oxopentanoate	HMDB0000695	met-d-Creatinine	M22116	7:128492221-128992221	0.111640917714004	0.641935276855532	0.861933801629759	1.0
MR-IVW LD	creatinine	HMDB0000562	4-methyl-2-oxopentanoate	HMDB0000695	met-d-Creatinine	M22116	7:151165041-151665041	-0.0342947271413496	0.308652544272149	0.911528237909378	1.0
MR-IVW LD	creatinine	HMDB0000562	4-methyl-2-oxopentanoate	HMDB0000695	met-d-Creatinine	M22116	7:155370831-155870831	0.566074953408413	0.615298862400445	0.357572759228741	1.0
MR-IVW LD	creatinine	HMDB0000562	4-methyl-2-oxopentanoate	HMDB0000695	met-d-Creatinine	M22116	8:8031142-9250941	0.866200685939461	0.642665025051858	0.177714325380176	1.0
MR-IVW LD	creatinine	HMDB0000562	4-methyl-2-oxopentanoate	HMDB0000695	met-d-Creatinine	M22116	8:10561829-11945872	0.545456991764615	0.660290042662432	0.408754766219337	1.0
MR-IVW LD	creatinine	HMDB0000562	4-methyl-2-oxopentanoate	HMDB0000695	met-d-Creatinine	M22116	8:19609539-20109539	0.198738301455613	0.652997276211309	0.760862912213718	1.0
MR-IVW LD	creatinine	HMDB0000562	4-methyl-2-oxopentanoate	HMDB0000695	met-d-Creatinine	M22116	8:23527006-24027006	0.130392362094207	0.573726393214527	0.820211678728458	1.0
MR-IVW LD	creatinine	HMDB0000562	4-methyl-2-oxopentanoate	HMDB0000695	met-d-Creatinine	M22116	9:71184707-71684707	0.690158401687127	0.566915829957282	0.223455369940966	1.0
MR-IVW LD	creatinine	HMDB0000562	4-methyl-2-oxopentanoate	HMDB0000695	met-d-Creatinine	M22116	10:52398454-52898454	1.39719537807898	0.590364244258721	0.0179490905915657	1.0
MR-IVW LD	creatinine	HMDB0000562	4-methyl-2-oxopentanoate	HMDB0000695	met-d-Creatinine	M22116	11:15629946-16129946	-1.24283867226291	0.697202182001147	0.0746500233345591	1.0
MR-IVW LD	creatinine	HMDB0000562	4-methyl-2-oxopentanoate	HMDB0000695	met-d-Creatinine	M22116	11:30504837-31294673	0.0017301973907057	0.444905930325984	0.996897109677766	2.0
MR-IVW LD	creatinine	HMDB0000562	4-methyl-2-oxopentanoate	HMDB0000695	met-d-Creatinine	M22116	11:116373213-117240760	-0.872317311936685	0.356817743551321	0.0144967072748631	2.0
MR-IVW LD	creatinine	HMDB0000562	4-methyl-2-oxopentanoate	HMDB0000695	met-d-Creatinine	M22116	15:41118334-41871842	-0.0732094382382274	0.536869213747032	0.891533819083161	1.0
MR-IVW LD	creatinine	HMDB0000562	4-methyl-2-oxopentanoate	HMDB0000695	met-d-Creatinine	M22116	15:45400360-46179051	0.796437682769237	0.315828736270558	0.0116776273732621	1.0
MR-IVW LD	creatinine	HMDB0000562	4-methyl-2-oxopentanoate	HMDB0000695	met-d-Creatinine	M22116	15:53700578-54200578	-0.0442259396385659	0.574937215301362	0.938684739206776	1.0
MR-IVW LD	creatinine	HMDB0000562	4-methyl-2-oxopentanoate	HMDB0000695	met-d-Creatinine	M22116	15:76097375-76597375	0.874828332499796	0.574887189928436	0.128074458684966	1.0
MR-IVW LD	creatinine	HMDB0000562	4-methyl-2-oxopentanoate	HMDB0000695	met-d-Creatinine	M22116	16:20142332-21335139	0.344530468647052	0.309032312674382	0.264906669177932	2.0
MR-IVW LD	creatinine	HMDB0000562	4-methyl-2-oxopentanoate	HMDB0000695	met-d-Creatinine	M22116	16:89453424-89953424	0.979722675156305	0.625933931349861	0.117531945029354	1.0
MR-IVW LD	creatinine	HMDB0000562	4-methyl-2-oxopentanoate	HMDB0000695	met-d-Creatinine	M22116	17:19176536-19724875	-0.760128643955767	0.686567807443916	0.268232168682532	1.0
MR-IVW LD	creatinine	HMDB0000562	4-methyl-2-oxopentanoate	HMDB0000695	met-d-Creatinine	M22116	17:37200083-37954217	1.16357946826215	0.473320461665955	0.0139583549185669	1.0
MR-IVW LD	creatinine	HMDB0000562	4-methyl-2-oxopentanoate	HMDB0000695	met-d-Creatinine	M22116	17:58690466-59700441	0.0023657048265077	0.329279257157379	0.994267652525203	2.0
MR-IVW LD	creatinine	HMDB0000562	4-methyl-2-oxopentanoate	HMDB0000695	met-d-Creatinine	M22116	19:32940263-33709298	0.477167339418369	0.591687500878779	0.41998249724034	1.0
MR-IVW LD	creatinine	HMDB0000562	4-methyl-2-oxopentanoate	HMDB0000695	met-d-Creatinine	M22116	20:32653904-33537782	0.334968480620061	0.550305361018672	0.542726189445173	1.0
MR-IVW LD	creatinine	HMDB0000562	4-methyl-2-oxopentanoate	HMDB0000695	met-d-Creatinine	M22116	22:38345240-38845240	0.89246533982326	0.570186189331526	0.117531945029354	1.0
MR-IVW LD	phenylalanine	HMDB0000159	citrulline	HMDB0000904	GCST90200396	M02132	12:103005621-103594137	-0.143062046605456	0.132057273789651	0.278660494899241	1.0
MR-IVW LD	caffeine	HMDB0001847	taurochenodeoxycholate	HMDB0000951	GCST90200436	GCST90200337	15:56384745-56884745	0.0993835017757056	0.171694059373328	0.562696696344525	1.0
MR-IVW LD	caffeine	HMDB0001847	taurochenodeoxycholate	HMDB0000951	GCST90200436	GCST90200337	15:57044800-57544800	-0.0344895071123279	0.183254023558695	0.850715167702293	1.0
MR-IVW LD	3-(4-hydroxyphenyl)lactate	HMDB0000755	n-palmitoyl-sphinganine (d18:0/16:0)	HMDB11760	GCST90200371	GCST90200064	6:111301079-111801079	0.297184097613959	0.181370436319781	0.101307507835161	1.0
MR-IVW LD	3-(4-hydroxyphenyl)lactate	HMDB0000755	n-palmitoyl-sphinganine (d18:0/16:0)	HMDB11760	GCST90200371	GCST90200064	17:79941425-80441425	0.0116873959439721	0.102264066936842	0.909010732977032	1.0
MR-IVW LD	citrulline	HMDB0000904	histidine	HMDB0000177	GCST90200403	bioa_009	2:211084708-211584708	-0.135942835998282	0.0504239005928342	0.0070177666699081	1.0
MR-IVW LD	citrulline	HMDB0000904	histidine	HMDB0000177	GCST90200403	bioa_009	9:133044244-133573675	0.0501004631224932	0.0518101997130242	0.333544033663449	1.0
MR-IVW LD	glycine	HMDB0000123	arginine	HMDB0000517	GCST90200707	bioa_002	1:75967169-76467169	-0.0682744169930915	0.0912759585469133	0.454460157542589	1.0
MR-IVW LD	glycine	HMDB0000123	arginine	HMDB0000517	GCST90200707	bioa_002	2:211036896-212058697	-0.161059946534054	0.0202923853258995	2.07188942403982e-15	4.0
MR-IVW LD	glycine	HMDB0000123	arginine	HMDB0000517	GCST90200707	bioa_002	3:125659669-126159669	-0.0131338429277541	0.0938131637696823	0.888659990388199	1.0
MR-IVW LD	glycine	HMDB0000123	arginine	HMDB0000517	GCST90200707	bioa_002	9:6290540-6790540	-0.134556461867535	0.0764525351520082	0.0784078065749637	1.0
MR-IVW LD	oleamide	HMDB0002117	inosine 5'-monophosphate (imp)	HMDB0000175	M32458	GCST90200395	12:21138621-21638621	-0.0345757574161774	0.136400036421098	0.799891218101501	1.0
MR-IVW LD	oleamide	HMDB0002117	inosine 5'-monophosphate (imp)	HMDB0000175	M32458	GCST90200395	19:15740431-16240431	-0.0319490074023413	0.216499391643618	0.882681431788093	1.0
MR-IVW LD	n-stearoyl-sphingosine (d18:1/18:0)*	HMDB0004950	guanidinoacetate	HMDB0000128	GCST90200341	GCST90200384	10:64645010-65401382	-0.289679540165491	0.16722408220735	0.0832230751347679	1.0
MR-IVW LD	n-stearoyl-sphingosine (d18:1/18:0)*	HMDB0004950	guanidinoacetate	HMDB0000128	GCST90200341	GCST90200384	14:63982220-64482220	0.0423150044685567	0.154748726049848	0.784512461291912	1.0
MR-IVW LD	n-stearoyl-sphingosine (d18:1/18:0)*	HMDB0004950	guanidinoacetate	HMDB0000128	GCST90200341	GCST90200384	18:55052269-55552269	-0.0584584168297233	0.171469860513125	0.733159803934321	1.0
MR-IVW LD	n-stearoyl-sphingosine (d18:1/18:0)*	HMDB0004950	guanidinoacetate	HMDB0000128	GCST90200341	GCST90200384	19:8013648-8513648	0.0657020646555766	0.103415762817202	0.525219970368867	1.0
MR-IVW LD	biliverdin	HMDB0001008	n-stearoyl-sphingosine (d18:1/18:0)*	HMDB0004950	M02137	GCST90200341	2:234046650-234918570	0.0020815629811472	0.034227702286037	0.951506421617019	1.0
MR-IVW LD	caffeine	HMDB0001847	choline	HMDB0000097	M00569	M15506	7:17037106-17537106	-0.215063146646747	0.134414466654217	0.109598583399115	1.0
MR-IVW LD	caffeine	HMDB0001847	choline	HMDB0000097	M00569	M15506	15:74777880-75277880	0.194659925806566	0.155727940645252	0.21129954733371	1.0
MR-IVW LD	cystathionine	HMDB0000099	glycerol	HMDB0000131	GCST90200383	M15122	19:33152807-33652807	-0.0717966036566915	0.17436318030911	0.68051189290169	1.0
MR-IVW LD	flavin adenine dinucleotide (fad)	HMDB0001248	5-acetylamino-6-formylamino-3-methyluracil	HMDB0011105	GCST90200376	GCST90200680	2:69949756-70738470	0.016704362193849	0.0448827822384594	0.709760688742119	2.0
MR-IVW LD	tyrosine	HMDB0000158	acetate	HMDB0000042	bioa_021	met-d-Acetate	4:99820973-100320973	0.0206079956673146	0.147398822587791	0.888809220702277	1.0
MR-IVW LD	tyrosine	HMDB0000158	acetate	HMDB0000042	bioa_021	met-d-Acetate	4:148735862-149235862	-0.237761832000093	0.151382687502011	0.116275308992916	1.0
MR-IVW LD	tyrosine	HMDB0000158	acetate	HMDB0000042	bioa_021	met-d-Acetate	6:111242119-112017012	0.0228931155590045	0.0386551304389826	0.553689868362224	1.0
MR-IVW LD	tyrosine	HMDB0000158	acetate	HMDB0000042	bioa_021	met-d-Acetate	6:112114361-112614361	0.158431588251196	0.153070620312187	0.300658244516598	1.0
MR-IVW LD	tyrosine	HMDB0000158	acetate	HMDB0000042	bioa_021	met-d-Acetate	7:27926305-28426305	-0.172857711490025	0.125123319893306	0.167125658308074	1.0
MR-IVW LD	tyrosine	HMDB0000158	acetate	HMDB0000042	bioa_021	met-d-Acetate	8:8933358-9433358	-0.140716352161705	0.157541343719805	0.371748637251416	1.0
MR-IVW LD	tyrosine	HMDB0000158	acetate	HMDB0000042	bioa_021	met-d-Acetate	10:64816186-65575478	0.294830404270883	0.12456672715159	0.0179403399406325	1.0
MR-IVW LD	tyrosine	HMDB0000158	acetate	HMDB0000042	bioa_021	met-d-Acetate	11:61310081-61810081	-0.288019285407962	0.148127036792415	0.0518463593461351	1.0
MR-IVW LD	tyrosine	HMDB0000158	acetate	HMDB0000042	bioa_021	met-d-Acetate	12:20701307-21201307	0.135387096488523	0.156459924837327	0.386866002021785	1.0
MR-IVW LD	tyrosine	HMDB0000158	acetate	HMDB0000042	bioa_021	met-d-Acetate	12:46678393-47435518	0.162042239339099	0.116178439308971	0.163085110789793	1.0
MR-IVW LD	tyrosine	HMDB0000158	acetate	HMDB0000042	bioa_021	met-d-Acetate	12:56615040-57115040	0.132729727093383	0.08933232682004	0.137332753131682	1.0
MR-IVW LD	tyrosine	HMDB0000158	acetate	HMDB0000042	bioa_021	met-d-Acetate	12:57594049-58094049	0.179822539556927	0.134137644683224	0.180056137843491	1.0
MR-IVW LD	tyrosine	HMDB0000158	acetate	HMDB0000042	bioa_021	met-d-Acetate	12:59727701-60227701	0.183044120323302	0.130938067666639	0.162129805736428	1.0
MR-IVW LD	tyrosine	HMDB0000158	acetate	HMDB0000042	bioa_021	met-d-Acetate	12:120845172-121674861	0.136180800083731	0.0968441961616183	0.159669368490065	1.0
MR-IVW LD	tyrosine	HMDB0000158	acetate	HMDB0000042	bioa_021	met-d-Acetate	12:122092964-122592964	0.178431099008018	0.132096473954199	0.176771195210124	1.0
MR-IVW LD	tyrosine	HMDB0000158	acetate	HMDB0000042	bioa_021	met-d-Acetate	15:60649639-61149639	0.0810980349674012	0.150742110039189	0.590582637120349	1.0
MR-IVW LD	tyrosine	HMDB0000158	acetate	HMDB0000042	bioa_021	met-d-Acetate	16:71153235-72438683	0.0047247276533356	0.0583096948500691	0.935419552650205	3.0
MR-IVW LD	stearoyl sphingomyelin (d18:1/18:0)	HMDB0001348	cytidine	HMDB0000089	GCST90200335	GCST90200429	8:113373776-113873776	0.116919362337252	0.177396464117147	0.509841137460948	1.0
MR-IVW LD	stearoyl sphingomyelin (d18:1/18:0)	HMDB0001348	cytidine	HMDB0000089	GCST90200335	GCST90200429	11:61368608-61868608	0.17827438367053	0.189470705605212	0.34675232946233	1.0
MR-IVW LD	stearoyl sphingomyelin (d18:1/18:0)	HMDB0001348	cytidine	HMDB0000089	GCST90200335	GCST90200429	14:63982386-64482386	0.0437713113171531	0.118309381328976	0.711402390334276	1.0
MR-IVW LD	stearoyl sphingomyelin (d18:1/18:0)	HMDB0001348	cytidine	HMDB0000089	GCST90200335	GCST90200429	19:8013648-8513648	0.0976709701479253	0.0981130501327238	0.319495974691298	1.0
MR-IVW LD	stearoyl sphingomyelin (d18:1/18:0)	HMDB0001348	cytidine	HMDB0000089	GCST90200335	GCST90200429	19:45165640-45665640	-0.136632101944888	0.175486995116507	0.436222338024809	1.0
MR-IVW LD	phenylalanine	HMDB0000159	sarcosine	HMDB0000271	GCST90200396	bioa_031	12:103005621-103594137	-0.0057667105446303	0.0599924140017315	0.923422093747693	2.0
MR-IVW LD	5-oxoproline	HMDB0000267	kynurenate	HMDB0000715	M01494	GCST90200454	8:144903138-145403138	-0.0050817092108271	0.0485001024874931	0.916552532310856	1.0
MR-IVW LD	4-methyl-2-oxopentanoate	HMDB0000695	phenylpyruvate	HMDB0000205	GCST90199655	GCST90200365	4:88953670-89453670	-0.071766678652204	0.163404736491253	0.660519647292572	1.0
MR-IVW LD	7-methylxanthine	HMDB0001991	4-acetamidobutanoate	HMDB0003681	GCST90199754	M01558	15:74777880-75578595	-0.0216100896462673	0.18008408038556	0.904483147958832	1.0
MR-IVW LD	2-hydroxyphenylacetate	HMDB0000669	theobromine	HMDB0002825	GCST90200369	M18392	9:131329579-131829579	-0.0751824504348452	0.102134649647338	0.461663081395621	1.0
MR-IVW LD	2-hydroxyphenylacetate	HMDB0000669	theobromine	HMDB0002825	GCST90200369	M18392	12:122051275-122551275	-0.0029422334187045	0.182418471959709	0.987131452132546	1.0
MR-IVW LD	trans-urocanate	HMDB0000301	glycerophosphoethanolamine	HMDB0000114	GCST90200416	GCST90199808	8:17963874-18463874	0.0202394316195732	0.178123686773828	0.909534500179291	1.0
MR-IVW LD	trans-urocanate	HMDB0000301	glycerophosphoethanolamine	HMDB0000114	GCST90200416	GCST90199808	12:96124750-96624750	0.0547714504040981	0.0531605656120467	0.302868142814601	1.0
MR-IVW LD	trans-urocanate	HMDB0000301	glycerophosphoethanolamine	HMDB0000114	GCST90200416	GCST90199808	19:51269710-51769710	-0.149628928389396	0.177268154465751	0.39862336464742	1.0
MR-IVW LD	retinol (vitamin a)	HMDB0000305	isoleucine	HMDB0000172	GCST90200405	GCST90200399	18:28939457-29439457	0.0091959209889817	0.162340705327563	0.954827340825754	1.0
MR-IVW LD	retinol (vitamin a)	HMDB0000305	isoleucine	HMDB0000172	GCST90200405	GCST90200399	20:38915692-39415692	-0.109214639147886	0.167327283289448	0.51394923488288	1.0
MR-IVW LD	dihydroorotate	HMDB03349	tryptophan	HMDB0000929	GCST90200444	GCST90200441	5:53379047-53879047	0.107563968447991	0.17878532862844	0.547415423004281	1.0
MR-IVW LD	dihydroorotate	HMDB03349	tryptophan	HMDB0000929	GCST90200444	GCST90200441	10:104381189-105206827	0.0169872875209142	0.159364556876811	0.915111168653736	1.0
MR-IVW LD	dihydroorotate	HMDB03349	tryptophan	HMDB0000929	GCST90200444	GCST90200441	10:125910495-126410495	0.0318705203630909	0.129026589140028	0.804902508826842	1.0
MR-IVW LD	dihydroorotate	HMDB03349	tryptophan	HMDB0000929	GCST90200444	GCST90200441	11:122683181-123183181	-0.236781264625941	0.14936035231994	0.112897735820173	1.0
MR-IVW LD	dihydroorotate	HMDB03349	tryptophan	HMDB0000929	GCST90200444	GCST90200441	15:77921365-78954732	-0.0204958874529154	0.0475113656425876	0.666185440625724	5.0
MR-IVW LD	citrulline	HMDB0000904	methionine	HMDB0000696	M02132	GCST90200391	10:97115163-97871266	0.041166472591611	0.156174620276364	0.792093869266745	1.0
MR-IVW LD	arginine	HMDB0000517	2-oxoarginine*	HMDB0004225	bioa_002	GCST90199903	2:24182937-24682937	0.647288385355574	0.351996222399474	0.0659288376223885	1.0
MR-IVW LD	arginine	HMDB0000517	2-oxoarginine*	HMDB0004225	bioa_002	GCST90199903	2:211333022-211833022	0.181331558286631	0.245975756891523	0.461005108024668	1.0
MR-IVW LD	arginine	HMDB0000517	2-oxoarginine*	HMDB0004225	bioa_002	GCST90199903	2:219037276-219788019	-0.0754313822059056	0.268245982727336	0.778555255256158	1.0
MR-IVW LD	arginine	HMDB0000517	2-oxoarginine*	HMDB0004225	bioa_002	GCST90199903	4:144583533-145083533	-0.0660253884102424	0.263039753663695	0.801807024869737	1.0
MR-IVW LD	arginine	HMDB0000517	2-oxoarginine*	HMDB0004225	bioa_002	GCST90199903	5:177386199-177886199	0.137653639845324	0.322721831602891	0.669714701453201	1.0
MR-IVW LD	arginine	HMDB0000517	2-oxoarginine*	HMDB0004225	bioa_002	GCST90199903	6:131339506-132265729	0.107754357700864	0.122353621529056	0.378491176228312	2.0
MR-IVW LD	arginine	HMDB0000517	2-oxoarginine*	HMDB0004225	bioa_002	GCST90199903	6:135177817-135677817	0.590750569496767	0.305254229385439	0.0529566827442851	1.0
MR-IVW LD	arginine	HMDB0000517	2-oxoarginine*	HMDB0004225	bioa_002	GCST90199903	10:99898951-100398951	0.326208445134793	0.340889880093367	0.338601562909531	1.0
MR-IVW LD	arginine	HMDB0000517	2-oxoarginine*	HMDB0004225	bioa_002	GCST90199903	12:46680313-47435518	0.210988454582643	0.288402481334331	0.464427145399334	1.0
MR-IVW LD	arginine	HMDB0000517	2-oxoarginine*	HMDB0004225	bioa_002	GCST90199903	19:12757458-13257458	0.328978434691214	0.185637409688668	0.0763686783660493	1.0
MR-IVW LD	arachidonate (20:4n6)	HMDB0001043	creatinine	HMDB0000562	GCST90200358	met-d-Creatinine	11:61052244-62029047	0.0245636328876734	0.0136107949877841	0.071118980632398	3.0
MR-IVW LD	docosapentaenoate (n6 dpa; 22:5n6)	HMDB0001976	4-hydroxy-2-oxoglutaric acid	HMDB0002070	GCST90199796	GCST90199897	11:61347212-61847212	0.358349891529377	0.139761259620385	0.0103469231862824	1.0
MR-IVW LD	histidine	HMDB0000177	allantoin	HMDB0000462	met-d-His	GCST90200286	1:168963261-169463261	-0.429140771983439	0.637981415854607	0.50116741813487	1.0
MR-IVW LD	histidine	HMDB0000177	allantoin	HMDB0000462	met-d-His	GCST90200286	2:27491237-27991237	-0.143086604449546	0.628246007835629	0.819836173826795	1.0
MR-IVW LD	histidine	HMDB0000177	allantoin	HMDB0000462	met-d-His	GCST90200286	2:211290507-212074453	0.265014696205783	0.238841948162516	0.267179246025628	1.0
MR-IVW LD	histidine	HMDB0000177	allantoin	HMDB0000462	met-d-His	GCST90200286	3:148408762-149190142	0.275540504652831	0.331512774955093	0.405882657643728	2.0
MR-IVW LD	histidine	HMDB0000177	allantoin	HMDB0000462	met-d-His	GCST90200286	6:134622121-135122121	0.741147224102315	0.615347205152837	0.228420541146299	1.0
MR-IVW LD	histidine	HMDB0000177	allantoin	HMDB0000462	met-d-His	GCST90200286	11:8005408-8505408	0.28674035001574	0.631786954512562	0.64993241743678	1.0
MR-IVW LD	histidine	HMDB0000177	allantoin	HMDB0000462	met-d-His	GCST90200286	12:46932531-47432531	-0.228180845332146	0.628774525298732	0.716681285590496	1.0
MR-IVW LD	histidine	HMDB0000177	allantoin	HMDB0000462	met-d-His	GCST90200286	12:56610020-57110020	0.386860795016177	0.338785420221317	0.253493473598188	1.0
MR-IVW LD	histidine	HMDB0000177	allantoin	HMDB0000462	met-d-His	GCST90200286	12:95659569-96755187	0.0854784634465115	0.135594333939342	0.528433898142869	8.0
MR-IVW LD	histidine	HMDB0000177	allantoin	HMDB0000462	met-d-His	GCST90200286	14:21241151-21765620	-0.479846597391435	0.279357356931718	0.0858549649914248	3.0
MR-IVW LD	histidine	HMDB0000177	allantoin	HMDB0000462	met-d-His	GCST90200286	14:24625832-25125832	0.115007388048027	0.634498193804209	0.85616567170707	1.0
MR-IVW LD	histidine	HMDB0000177	allantoin	HMDB0000462	met-d-His	GCST90200286	14:94599201-95099201	0.141031085627171	0.541510635368812	0.794524312247891	1.0
MR-IVW LD	histidine	HMDB0000177	allantoin	HMDB0000462	met-d-His	GCST90200286	15:43028726-45092210	0.143154260433047	0.537831938809817	0.790108954692844	1.0
MR-IVW LD	histidine	HMDB0000177	allantoin	HMDB0000462	met-d-His	GCST90200286	20:38915692-39415692	-0.0647905915271806	0.525451635038561	0.901865916669791	1.0
MR-IVW LD	n-acetylornithine	HMDB0003357	gluconate	HMDB0000625	bioa_023	GCST90200373	2:72878681-74437061	0.0403387266404313	0.0315452656187176	0.200982669340301	6.0
MR-IVW LD	n-acetylornithine	HMDB0003357	gluconate	HMDB0000625	bioa_023	GCST90200373	5:950573-1450573	0.210610317104728	0.353957432461659	0.551832810935528	1.0
MR-IVW LD	n-acetylornithine	HMDB0003357	gluconate	HMDB0000625	bioa_023	GCST90200373	17:37301988-37801988	0.142896279735051	0.316383712224041	0.65151755436608	1.0
MR-IVW LD	n-acetyl-aspartyl-glutamate (naag)	HMDB0001067	dehydroepiandrosterone sulfate (dhea-s)	HMDB0001032	GCST90200684	M32425	11:45663099-50986366	0.0067979775826073	0.0267025881081627	0.799046562015973	3.0
MR-IVW LD	n-acetyl-aspartyl-glutamate (naag)	HMDB0001067	dehydroepiandrosterone sulfate (dhea-s)	HMDB0001032	GCST90200684	M32425	11:54602007-58367668	0.0001167404605584	0.0336406388349832	0.997231169580094	3.0
MR-IVW LD	dimethylglycine	HMDB0000092	dehydroepiandrosterone sulfate (dhea-s)	HMDB0001032	GCST90200424	M32425	5:78080227-78832833	0.0867039060321943	0.0501969982291652	0.0841186947979138	1.0
MR-IVW LD	dimethylglycine	HMDB0000092	dehydroepiandrosterone sulfate (dhea-s)	HMDB0001032	GCST90200424	M32425	10:103976834-104737382	0.23777966206387	0.185246946026503	0.199288219843223	1.0
MR-IVW LD	dimethylglycine	HMDB0000092	dehydroepiandrosterone sulfate (dhea-s)	HMDB0001032	GCST90200424	M32425	15:76242337-76742337	0.367332466865465	0.15060631141484	0.014726974237369	1.0
MR-IVW LD	uridine	HMDB0000296	acetoacetate	HMDB0000060	GCST90200407	GCST90200318	1:20666238-21166238	0.0188282784212928	0.123259733458548	0.87859316329912	1.0
MR-IVW LD	uridine	HMDB0000296	acetoacetate	HMDB0000060	GCST90200407	GCST90200318	7:47877194-48377194	-0.192026041223248	0.177701309910994	0.27987005960447	1.0
MR-IVW LD	uridine	HMDB0000296	acetoacetate	HMDB0000060	GCST90200407	GCST90200318	22:50686035-51186035	0.208283496129939	0.17791848800922	0.241732217313367	1.0
MR-IVW LD	taurine	HMDB0000251	myo-inositol	HMDB0000211	bioa_034	GCST90200401	19:54074995-54574995	-0.0820730917065461	0.116913875105408	0.482681556431242	1.0
MR-IVW LD	threonine	HMDB0000167	inosine	HMDB0000195	bioa_019	GCST90200394	2:27191397-28253174	-0.243568108753907	0.264767636071084	0.357608516804216	1.0
MR-IVW LD	threonine	HMDB0000167	inosine	HMDB0000195	bioa_019	GCST90200394	6:126521687-127323798	0.0568729937594968	0.419892562096651	0.892258831318834	1.0
MR-IVW LD	threonine	HMDB0000167	inosine	HMDB0000195	bioa_019	GCST90200394	8:74631674-75131674	-0.159844969026825	0.244380923606594	0.513059489591558	1.0
MR-IVW LD	threonine	HMDB0000167	inosine	HMDB0000195	bioa_019	GCST90200394	12:46636543-47464292	-0.421188049935499	0.249497350093192	0.0913831319727656	2.0
MR-IVW LD	threonine	HMDB0000167	inosine	HMDB0000195	bioa_019	GCST90200394	12:56615040-57115040	0.338971665925397	0.267939541557478	0.205833674451584	1.0
MR-IVW LD	threonine	HMDB0000167	inosine	HMDB0000195	bioa_019	GCST90200394	12:59727701-60227701	-0.460131346541574	0.425039857542189	0.279003562727081	1.0
MR-IVW LD	threonine	HMDB0000167	inosine	HMDB0000195	bioa_019	GCST90200394	16:1654524-2154524	0.110099712283287	0.308048501104161	0.720784654655611	1.0
MR-IVW LD	threonine	HMDB0000167	inosine	HMDB0000195	bioa_019	GCST90200394	20:42792364-43292364	-0.754879185931911	0.414753692908031	0.0687489211394446	1.0
MR-IVW LD	4-methyl-2-oxopentanoate	HMDB0000695	caffeine	HMDB0001847	GCST90199655	GCST90200436	4:88953670-89453670	0.242811731125749	0.165775682513603	0.143002638496282	1.0
MR-IVW LD	3-aminoisobutyrate	HMDB0002166	3-methyl-2-oxobutyrate	HMDB0000019	GCST90200310	GCST90199677	3:66115384-66615384	0.0294255799728381	0.166223209998608	0.859489148419734	1.0
MR-IVW LD	3-aminoisobutyrate	HMDB0002166	3-methyl-2-oxobutyrate	HMDB0000019	GCST90200310	GCST90199677	5:34511619-35593952	-0.0412233030341228	0.0251712914447924	0.101481977030276	7.0
MR-IVW LD	3-aminoisobutyrate	HMDB0002166	3-methyl-2-oxobutyrate	HMDB0000019	GCST90200310	GCST90199677	5:35822024-36322024	0.123608180616017	0.167435877451224	0.460367464260718	1.0
MR-IVW LD	3-aminoisobutyrate	HMDB0002166	3-methyl-2-oxobutyrate	HMDB0000019	GCST90200310	GCST90199677	12:89320-602261	-0.0335716277665576	0.0786037026802998	0.669306619420296	2.0
MR-IVW LD	myo-inositol	HMDB0000211	aspartate	HMDB0000191	GCST90200401	M15996	16:24676314-25176314	-0.0542678194241356	0.17760377266081	0.75994306440694	1.0
MR-IVW LD	alanine	HMDB0000161	taurocholate	HMDB0000036	met-d-Ala	GCST90200333	1:206970800-207470800	-0.16533442696304	0.366728656594887	0.652107858405968	1.0
MR-IVW LD	alanine	HMDB0000161	taurocholate	HMDB0000036	met-d-Ala	GCST90200333	2:27480940-28253616	-0.122766093339624	0.453218317987144	0.786486186773722	1.0
MR-IVW LD	alanine	HMDB0000161	taurocholate	HMDB0000036	met-d-Ala	GCST90200333	2:64970910-65916674	0.0741003201888009	0.307464106242655	0.809551409518726	2.0
MR-IVW LD	alanine	HMDB0000161	taurocholate	HMDB0000036	met-d-Ala	GCST90200333	2:211290507-211790507	1.18062204035972	0.602720409588035	0.0501336279986418	1.0
MR-IVW LD	alanine	HMDB0000161	taurocholate	HMDB0000036	met-d-Ala	GCST90200333	3:122879946-123379946	-1.37045351191355	0.618522515512751	0.0267128112036752	1.0
MR-IVW LD	alanine	HMDB0000161	taurocholate	HMDB0000036	met-d-Ala	GCST90200333	3:159754026-160551365	0.692497018745155	0.428962413720036	0.106450749111411	1.0
MR-IVW LD	alanine	HMDB0000161	taurocholate	HMDB0000036	met-d-Ala	GCST90200333	4:88958565-89458565	-0.19449868062847	0.484980846181467	0.688387695771159	1.0
MR-IVW LD	alanine	HMDB0000161	taurocholate	HMDB0000036	met-d-Ala	GCST90200333	5:35692098-36469710	1.08592319788767	0.543535306723233	0.0457286979662924	1.0
MR-IVW LD	alanine	HMDB0000161	taurocholate	HMDB0000036	met-d-Ala	GCST90200333	6:20453952-20953952	-0.882125526357636	0.482529652878229	0.0675304813097356	1.0
MR-IVW LD	alanine	HMDB0000161	taurocholate	HMDB0000036	met-d-Ala	GCST90200333	7:94972201-95472201	0.591553124204798	0.687690116630368	0.389677132983332	1.0
MR-IVW LD	alanine	HMDB0000161	taurocholate	HMDB0000036	met-d-Ala	GCST90200333	8:17128898-17669461	-0.0424363916881459	0.50923945573343	0.933586854824667	1.0
MR-IVW LD	alanine	HMDB0000161	taurocholate	HMDB0000036	met-d-Ala	GCST90200333	8:49725746-50225746	-0.0074757324959071	0.617219971343494	0.990336304751134	1.0
MR-IVW LD	alanine	HMDB0000161	taurocholate	HMDB0000036	met-d-Ala	GCST90200333	8:117935733-118435733	0.830987180947299	0.553029604330971	0.132939938406392	1.0
MR-IVW LD	alanine	HMDB0000161	taurocholate	HMDB0000036	met-d-Ala	GCST90200333	8:145497920-145997920	-0.56964648059135	0.492496114099101	0.247414679793241	1.0
MR-IVW LD	alanine	HMDB0000161	taurocholate	HMDB0000036	met-d-Ala	GCST90200333	9:4033137-4533137	0.111200622819855	0.571797222809979	0.84580347905602	1.0
MR-IVW LD	alanine	HMDB0000161	taurocholate	HMDB0000036	met-d-Ala	GCST90200333	11:8005408-8505408	-0.0510890499369785	0.334462551437412	0.878595676195955	1.0
MR-IVW LD	alanine	HMDB0000161	taurocholate	HMDB0000036	met-d-Ala	GCST90200333	12:4040249-4540249	0.255753466721113	0.628104416850066	0.683873556150032	1.0
MR-IVW LD	alanine	HMDB0000161	taurocholate	HMDB0000036	met-d-Ala	GCST90200333	12:45894827-46394827	-1.13692588835337	0.668310702158147	0.0889066395140303	1.0
MR-IVW LD	alanine	HMDB0000161	taurocholate	HMDB0000036	met-d-Ala	GCST90200333	12:46544011-47796599	0.0015216448009503	0.237584512721834	0.994889866432906	3.0
MR-IVW LD	alanine	HMDB0000161	taurocholate	HMDB0000036	met-d-Ala	GCST90200333	12:56109642-56609642	1.82511190345323	0.670886708936821	0.0065193672223246	1.0
MR-IVW LD	alanine	HMDB0000161	taurocholate	HMDB0000036	met-d-Ala	GCST90200333	12:56610577-57110577	0.453648070867653	0.244531089716483	0.0635711782985848	1.0
MR-IVW LD	alanine	HMDB0000161	taurocholate	HMDB0000036	met-d-Ala	GCST90200333	12:59740767-60240767	0.100809039688792	0.458586160251867	0.826006876280502	1.0
MR-IVW LD	alanine	HMDB0000161	taurocholate	HMDB0000036	met-d-Ala	GCST90200333	12:122367989-122867989	-0.457808535334599	0.575025024405699	0.425942467914761	1.0
MR-IVW LD	alanine	HMDB0000161	taurocholate	HMDB0000036	met-d-Ala	GCST90200333	12:132815816-133315816	-0.175398496882033	0.681953353778803	0.797024277277938	1.0
MR-IVW LD	alanine	HMDB0000161	taurocholate	HMDB0000036	met-d-Ala	GCST90200333	16:69383883-70933639	0.0354360090079222	0.254770891209474	0.889379260556066	4.0
MR-IVW LD	alanine	HMDB0000161	taurocholate	HMDB0000036	met-d-Ala	GCST90200333	16:70994871-71494871	-0.397141560366076	0.664034423614886	0.549790722102202	1.0
MR-IVW LD	alanine	HMDB0000161	taurocholate	HMDB0000036	met-d-Ala	GCST90200333	17:79391534-79891534	0.894010819151315	0.525853447916132	0.089109480685539	1.0
MR-IVW LD	alanine	HMDB0000161	taurocholate	HMDB0000036	met-d-Ala	GCST90200333	21:32796216-33296216	-0.170172293188736	0.669843107859903	0.799458485591836	1.0
MR-IVW LD	creatinine	HMDB0000562	beta-alanine	HMDB0000056	met-d-Creatinine	GCST90200361	1:62775942-63275942	0.0086931664016378	0.537409394308149	0.987093934622633	1.0
MR-IVW LD	creatinine	HMDB0000562	beta-alanine	HMDB0000056	met-d-Creatinine	GCST90200361	1:78344069-78844069	-0.17916872205024	0.590149023238233	0.761433324770644	1.0
MR-IVW LD	creatinine	HMDB0000562	beta-alanine	HMDB0000056	met-d-Creatinine	GCST90200361	1:113008681-113508681	0.307556892926311	0.48123027822443	0.522754335514304	1.0
MR-IVW LD	creatinine	HMDB0000562	beta-alanine	HMDB0000056	met-d-Creatinine	GCST90200361	1:150079982-151190625	0.341912422088639	0.442881210841926	0.440103558719952	1.0
MR-IVW LD	creatinine	HMDB0000562	beta-alanine	HMDB0000056	met-d-Creatinine	GCST90200361	1:243202864-243702864	-0.814970657433331	0.664244484175666	0.219855028991195	1.0
MR-IVW LD	creatinine	HMDB0000562	beta-alanine	HMDB0000056	met-d-Creatinine	GCST90200361	2:15538692-16038692	0.881751107688575	0.641070172592351	0.168996259529802	1.0
MR-IVW LD	creatinine	HMDB0000562	beta-alanine	HMDB0000056	met-d-Creatinine	GCST90200361	2:18426203-18926203	0.609171834981954	0.608531354756042	0.316801426757746	1.0
MR-IVW LD	creatinine	HMDB0000562	beta-alanine	HMDB0000056	met-d-Creatinine	GCST90200361	2:73303397-74097901	-0.0808617662267742	0.555595198302492	0.884283909768998	1.0
MR-IVW LD	creatinine	HMDB0000562	beta-alanine	HMDB0000056	met-d-Creatinine	GCST90200361	2:121056440-121556440	-0.432437753088338	0.546087517953631	0.428428546693788	1.0
MR-IVW LD	creatinine	HMDB0000562	beta-alanine	HMDB0000056	met-d-Creatinine	GCST90200361	2:148593372-149093372	-0.20996436306856	0.671664453361097	0.754582253414999	1.0
MR-IVW LD	creatinine	HMDB0000562	beta-alanine	HMDB0000056	met-d-Creatinine	GCST90200361	2:176734544-177234544	-0.0854654730204233	0.545590833217564	0.875522617411317	1.0
MR-IVW LD	creatinine	HMDB0000562	beta-alanine	HMDB0000056	met-d-Creatinine	GCST90200361	2:211293055-211793055	0.570695765128851	0.32723168888665	0.0811571183820775	1.0
MR-IVW LD	creatinine	HMDB0000562	beta-alanine	HMDB0000056	met-d-Creatinine	GCST90200361	2:217394852-217894852	-0.389050762928264	0.518680086022914	0.453207448440226	1.0
MR-IVW LD	creatinine	HMDB0000562	beta-alanine	HMDB0000056	met-d-Creatinine	GCST90200361	2:220108198-220608198	0.161319509615366	0.530939282532058	0.761251343524137	1.0
MR-IVW LD	creatinine	HMDB0000562	beta-alanine	HMDB0000056	met-d-Creatinine	GCST90200361	3:38187471-38687471	-0.607122077835143	0.640980624623996	0.343548614970536	1.0
MR-IVW LD	creatinine	HMDB0000562	beta-alanine	HMDB0000056	met-d-Creatinine	GCST90200361	3:141462708-141962708	0.674788072533342	0.550850257369646	0.220577609518231	1.0
MR-IVW LD	creatinine	HMDB0000562	beta-alanine	HMDB0000056	met-d-Creatinine	GCST90200361	3:185024780-185524780	0.442171921391284	0.583502119284354	0.448576863332237	1.0
MR-IVW LD	creatinine	HMDB0000562	beta-alanine	HMDB0000056	met-d-Creatinine	GCST90200361	4:76880934-77664144	0.385212057050888	0.251946909301686	0.126278974903226	1.0
MR-IVW LD	creatinine	HMDB0000562	beta-alanine	HMDB0000056	met-d-Creatinine	GCST90200361	4:103323863-104102802	0.450661802354821	0.51772944499571	0.384050093463633	1.0
MR-IVW LD	creatinine	HMDB0000562	beta-alanine	HMDB0000056	met-d-Creatinine	GCST90200361	5:39144851-39644851	-0.237759421505784	0.422467953530688	0.573580015276141	1.0
MR-IVW LD	creatinine	HMDB0000562	beta-alanine	HMDB0000056	met-d-Creatinine	GCST90200361	5:53045546-53835870	0.493603514032408	0.626766162434685	0.430965737916896	1.0
MR-IVW LD	creatinine	HMDB0000562	beta-alanine	HMDB0000056	met-d-Creatinine	GCST90200361	5:176565124-177065124	0.163773806662357	0.365797767896431	0.654357594368113	1.0
MR-IVW LD	creatinine	HMDB0000562	beta-alanine	HMDB0000056	met-d-Creatinine	GCST90200361	6:43556335-44056335	-0.120240282764879	0.490013105020407	0.806160843458549	1.0
