## Supplementary material for "MR-link-2: pleiotropy robust *cis* Mendelian randomization validated in four independent gold-standard datasets of causality": Table S6 in tab separated txt.gz format: supplementary_table_6_regional_mr_results.txt (part 171 of 280)

method	exposure name	exposure hmdb_id	outcome name	outcome hmdb_id	exposure accession	outcome accession	associated region	alpha estimate	se(alpha)	P(alpha)	ivs in region
MR-IVW LD	creatinine	HMDB0000562	beta-alanine	HMDB0000056	met-d-Creatinine	GCST90200361	6:108750742-109250742	-0.663896291533229	0.64765987183696	0.305330460748765	1.0
MR-IVW LD	creatinine	HMDB0000562	beta-alanine	HMDB0000056	met-d-Creatinine	GCST90200361	6:133547208-134047208	0.400896733660749	0.60428627996732	0.507060403187139	1.0
MR-IVW LD	creatinine	HMDB0000562	beta-alanine	HMDB0000056	met-d-Creatinine	GCST90200361	6:160418389-160927934	0.560595123758041	0.388158609220043	0.148670800174799	1.0
MR-IVW LD	creatinine	HMDB0000562	beta-alanine	HMDB0000056	met-d-Creatinine	GCST90200361	7:1036567-1536567	-0.0342376598533529	0.446020321525533	0.9388124388922	1.0
MR-IVW LD	creatinine	HMDB0000562	beta-alanine	HMDB0000056	met-d-Creatinine	GCST90200361	7:25488956-25988956	0.677708358696429	0.624535757913015	0.277859918456004	1.0
MR-IVW LD	creatinine	HMDB0000562	beta-alanine	HMDB0000056	met-d-Creatinine	GCST90200361	7:76984640-77791673	0.139653902288037	0.576767576003544	0.808677862464884	1.0
MR-IVW LD	creatinine	HMDB0000562	beta-alanine	HMDB0000056	met-d-Creatinine	GCST90200361	7:128492221-128992221	0.0369977658785062	0.617034257851001	0.952186987020017	1.0
MR-IVW LD	creatinine	HMDB0000562	beta-alanine	HMDB0000056	met-d-Creatinine	GCST90200361	7:151165041-151665041	-0.118992421586681	0.278672407591644	0.669381148011028	1.0
MR-IVW LD	creatinine	HMDB0000562	beta-alanine	HMDB0000056	met-d-Creatinine	GCST90200361	8:8031142-9250941	-0.119489501482231	0.576297174409806	0.835744275894983	1.0
MR-IVW LD	creatinine	HMDB0000562	beta-alanine	HMDB0000056	met-d-Creatinine	GCST90200361	8:9759952-10530228	0.34637445852712	0.649384719709742	0.593764551840622	1.0
MR-IVW LD	creatinine	HMDB0000562	beta-alanine	HMDB0000056	met-d-Creatinine	GCST90200361	8:10561829-11945872	1.12739186163841	0.641314341238364	0.0787577908876161	1.0
MR-IVW LD	creatinine	HMDB0000562	beta-alanine	HMDB0000056	met-d-Creatinine	GCST90200361	8:19609539-20109539	0.244325194238786	0.620604364445624	0.693810565325649	1.0
MR-IVW LD	creatinine	HMDB0000562	beta-alanine	HMDB0000056	met-d-Creatinine	GCST90200361	8:23527006-24027006	-0.281991721978178	0.530965114336803	0.595354508967758	1.0
MR-IVW LD	creatinine	HMDB0000562	beta-alanine	HMDB0000056	met-d-Creatinine	GCST90200361	8:30157389-30657389	0.227043620510224	0.625123136804482	0.716456805328238	1.0
MR-IVW LD	creatinine	HMDB0000562	beta-alanine	HMDB0000056	met-d-Creatinine	GCST90200361	8:144768354-145268354	-0.439961954803317	0.652015404479805	0.499820421535273	1.0
MR-IVW LD	creatinine	HMDB0000562	beta-alanine	HMDB0000056	met-d-Creatinine	GCST90200361	9:71184707-71684707	-0.416018816084646	0.56346238263029	0.460316490287174	1.0
MR-IVW LD	creatinine	HMDB0000562	beta-alanine	HMDB0000056	met-d-Creatinine	GCST90200361	10:52398454-52898454	0.431889952833667	0.560964611407408	0.441355725663606	1.0
MR-IVW LD	creatinine	HMDB0000562	beta-alanine	HMDB0000056	met-d-Creatinine	GCST90200361	11:1928330-2428330	1.02151952105985	0.667570236434606	0.125965917258573	1.0
MR-IVW LD	creatinine	HMDB0000562	beta-alanine	HMDB0000056	met-d-Creatinine	GCST90200361	11:2548804-3048804	0.295999326998042	0.548540367995199	0.589464184089517	1.0
MR-IVW LD	creatinine	HMDB0000562	beta-alanine	HMDB0000056	met-d-Creatinine	GCST90200361	11:30504837-31294673	-0.296675073919333	0.416822887623581	0.4766175437017	1.0
MR-IVW LD	creatinine	HMDB0000562	beta-alanine	HMDB0000056	met-d-Creatinine	GCST90200361	11:116373213-117240760	-0.0548543617223139	0.566136464992795	0.922811786956221	1.0
MR-IVW LD	creatinine	HMDB0000562	beta-alanine	HMDB0000056	met-d-Creatinine	GCST90200361	12:15092463-15592463	-1.05405438955376	0.62424304011994	0.091309139111599	1.0
MR-IVW LD	creatinine	HMDB0000562	beta-alanine	HMDB0000056	met-d-Creatinine	GCST90200361	15:41118334-41871842	0.623478413841002	0.505925058645359	0.217817138897183	1.0
MR-IVW LD	creatinine	HMDB0000562	beta-alanine	HMDB0000056	met-d-Creatinine	GCST90200361	15:45400360-46179051	0.468066087207065	0.3007068469792	0.119576695504923	1.0
MR-IVW LD	creatinine	HMDB0000562	beta-alanine	HMDB0000056	met-d-Creatinine	GCST90200361	15:53700578-54200578	-0.123746118101866	0.525367251285646	0.813787988349056	1.0
MR-IVW LD	creatinine	HMDB0000562	beta-alanine	HMDB0000056	met-d-Creatinine	GCST90200361	15:76097375-76597375	0.0387017657387323	0.531185313205519	0.94191811820094	1.0
MR-IVW LD	creatinine	HMDB0000562	beta-alanine	HMDB0000056	met-d-Creatinine	GCST90200361	16:20142332-21335139	0.151921814221669	0.284760773762046	0.593682792867084	2.0
MR-IVW LD	creatinine	HMDB0000562	beta-alanine	HMDB0000056	met-d-Creatinine	GCST90200361	16:89453424-89953424	1.10952199375454	0.521525180111478	0.0333821943399137	1.0
MR-IVW LD	creatinine	HMDB0000562	beta-alanine	HMDB0000056	met-d-Creatinine	GCST90200361	17:19176536-19724875	-0.492352440361566	0.421344384376715	0.242594110423566	1.0
MR-IVW LD	creatinine	HMDB0000562	beta-alanine	HMDB0000056	met-d-Creatinine	GCST90200361	17:37200083-37954217	-0.211070868779675	0.438934609720883	0.630608275464217	1.0
MR-IVW LD	creatinine	HMDB0000562	beta-alanine	HMDB0000056	met-d-Creatinine	GCST90200361	17:58690466-59700441	0.423989870920425	0.346269352477189	0.220782122778173	2.0
MR-IVW LD	creatinine	HMDB0000562	beta-alanine	HMDB0000056	met-d-Creatinine	GCST90200361	18:76910235-77410235	0.346755447862142	0.488416856749212	0.477730190420802	1.0
MR-IVW LD	creatinine	HMDB0000562	beta-alanine	HMDB0000056	met-d-Creatinine	GCST90200361	19:32940263-33709298	0.888916707711114	0.513514900211764	0.0834439793261374	1.0
MR-IVW LD	creatinine	HMDB0000562	beta-alanine	HMDB0000056	met-d-Creatinine	GCST90200361	19:45162079-45662079	0.168512868458605	0.643488199789129	0.79341853780134	1.0
MR-IVW LD	creatinine	HMDB0000562	beta-alanine	HMDB0000056	met-d-Creatinine	GCST90200361	20:32653904-33537782	-0.157670225749296	0.517344961840781	0.760542801441499	1.0
MR-IVW LD	creatinine	HMDB0000562	beta-alanine	HMDB0000056	met-d-Creatinine	GCST90200361	22:38345240-38845240	-0.0994414734584747	0.531299074834837	0.851529964105468	1.0
MR-IVW LD	spermidine	HMDB0001257	methionine sulfoxide	HMDB0002005	GCST90200423	GCST90199625	1:247789451-248289451	-0.134688347378478	0.145205595948781	0.35363069136643	1.0
MR-IVW LD	trans-urocanate	HMDB0000301	n6,n6,n6-trimethyllysine	HMDB0001325	GCST90200416	GCST90200344	8:17963874-18463874	0.0107521442049156	0.178678200100848	0.952015438737963	1.0
MR-IVW LD	trans-urocanate	HMDB0000301	n6,n6,n6-trimethyllysine	HMDB0001325	GCST90200416	GCST90200344	12:96124750-96624750	0.0890954419651465	0.0533203681415781	0.0947323959047423	1.0
MR-IVW LD	trans-urocanate	HMDB0000301	n6,n6,n6-trimethyllysine	HMDB0001325	GCST90200416	GCST90200344	19:51269710-51769710	-0.243361246074664	0.177807241752098	0.171099271195342	1.0
MR-IVW LD	3-methyl-2-oxobutyrate	HMDB0000019	serotonin (5ht)	HMDB0000259	M21047	M02342	4:88976422-89476422	0.166408188085428	0.192409467473777	0.38711296398749	1.0
MR-IVW LD	biliverdin	HMDB0001008	cortisol	HMDB0000063	M02137	M01712	2:234046650-234918570	0.017006674481522	0.0362809055605808	0.63924834303424	1.0
MR-IVW LD	alanine	HMDB0000161	choline phosphate	HMDB0001565	bioa_001	GCST90200363	1:206985954-207485954	-0.330052823381168	0.350965692678566	0.347005576181698	1.0
MR-IVW LD	alanine	HMDB0000161	choline phosphate	HMDB0001565	bioa_001	GCST90200363	2:27143030-28594285	0.265193500598428	0.338376693885128	0.433202832085436	1.0
MR-IVW LD	alanine	HMDB0000161	choline phosphate	HMDB0001565	bioa_001	GCST90200363	2:64958074-65458074	0.250364974193714	0.301671789491621	0.406581162345964	1.0
MR-IVW LD	alanine	HMDB0000161	choline phosphate	HMDB0001565	bioa_001	GCST90200363	3:71155270-71655270	0.439870367844246	0.514195540435028	0.39230014399128	1.0
MR-IVW LD	alanine	HMDB0000161	choline phosphate	HMDB0001565	bioa_001	GCST90200363	4:88976422-89476422	0.188562647256772	0.526163779585423	0.720064542838399	1.0
MR-IVW LD	alanine	HMDB0000161	choline phosphate	HMDB0001565	bioa_001	GCST90200363	7:72732874-73232874	-0.294131691054174	0.461080970357242	0.523527284915631	1.0
MR-IVW LD	alanine	HMDB0000161	choline phosphate	HMDB0001565	bioa_001	GCST90200363	8:145568681-146068681	-0.25961013467721	0.527623125694437	0.622693140763621	1.0
MR-IVW LD	alanine	HMDB0000161	choline phosphate	HMDB0001565	bioa_001	GCST90200363	9:4040541-4540541	-0.410931338097809	0.46976442130522	0.381704259150408	1.0
MR-IVW LD	alanine	HMDB0000161	choline phosphate	HMDB0001565	bioa_001	GCST90200363	12:46636543-47713425	-0.0881014421129168	0.208688975663158	0.672903674641766	2.0
MR-IVW LD	alanine	HMDB0000161	choline phosphate	HMDB0001565	bioa_001	GCST90200363	12:56615040-57115040	0.882876667726509	0.258253079233411	0.0006293281809412	1.0
MR-IVW LD	alanine	HMDB0000161	choline phosphate	HMDB0001565	bioa_001	GCST90200363	12:59727701-60227701	0.780515331019838	0.377941816882815	0.0389066104128695	1.0
MR-IVW LD	alanine	HMDB0000161	choline phosphate	HMDB0001565	bioa_001	GCST90200363	14:75116447-75616447	0.648510851933088	0.53782431469564	0.227892971023269	1.0
MR-IVW LD	alanine	HMDB0000161	choline phosphate	HMDB0001565	bioa_001	GCST90200363	16:69621701-70931491	-0.0595547726555057	0.323435528559413	0.853910044174056	2.0
MR-IVW LD	alanine	HMDB0000161	choline phosphate	HMDB0001565	bioa_001	GCST90200363	17:40568584-41068584	0.0287283254188229	0.548810040549353	0.958252543448192	1.0
MR-IVW LD	alanine	HMDB0000161	choline phosphate	HMDB0001565	bioa_001	GCST90200363	22:18906543-19406543	0.109871700569527	0.592794282005548	0.852958121210047	1.0
MR-IVW LD	creatinine	HMDB0000562	phenylalanine	HMDB0000159	GCST90200366	met-d-Phe	16:20142332-20642332	0.0978775294078471	0.0462916918375184	0.034484111253774	1.0
MR-IVW LD	1-methylurate	HMDB0003099	creatine	HMDB0000064	M34395	M27718	8:18010431-18510431	-0.115663056650561	0.0813925213466907	0.155301459227121	1.0
MR-IVW LD	asparagine	HMDB0000168	uridine	HMDB0000296	GCST90200452	M00606	11:61850353-62350353	0.0118175124056698	0.147718905070886	0.936237255972031	1.0
MR-IVW LD	asparagine	HMDB0000168	uridine	HMDB0000296	GCST90200452	M00606	14:103842789-104825326	0.0705082430131781	0.13318223680267	0.596519838726619	1.0
MR-IVW LD	serine	HMDB0000187	pyruvate	HMDB0000243	M32315	M00599	1:119966025-120466025	-0.0138851451116873	0.097196015781813	0.886403006367065	1.0
MR-IVW LD	serine	HMDB0000187	pyruvate	HMDB0000243	M32315	M00599	2:211323559-211823559	-0.0700511931290948	0.129724431720546	0.589197032431397	1.0
MR-IVW LD	serine	HMDB0000187	pyruvate	HMDB0000243	M32315	M00599	7:55822010-56322010	-0.0190295085466209	0.13637814458412	0.889027492331463	1.0
MR-IVW LD	creatinine	HMDB0000562	5,6-dihydrothymine	HMDB0000079	GCST90200366	GCST90200339	16:20142332-20642332	-0.1096855551015	0.173175928550826	0.526487839086534	1.0
MR-IVW LD	n-acetyl-aspartyl-glutamate (naag)	HMDB0001067	3-hydroxybutyrate (bhba)	HMDB0000011	GCST90200684	GCST90200367	11:45663099-50986366	-0.0155334259787177	0.0231578280449154	0.502371197951089	10.0
MR-IVW LD	n-acetyl-aspartyl-glutamate (naag)	HMDB0001067	3-hydroxybutyrate (bhba)	HMDB0000011	GCST90200684	GCST90200367	11:54602007-58367668	-0.0181900175319208	0.0258307059229473	0.481307401292213	11.0
MR-IVW LD	kynurenine	HMDB0000684	cortisol	HMDB0000063	M15140	M01712	8:39556267-40056267	0.0932080487959641	0.165703197859493	0.573775403632733	1.0
MR-IVW LD	kynurenine	HMDB0000684	cortisol	HMDB0000063	M15140	M01712	12:111634608-112134608	0.0610175681031115	0.114856598782327	0.595245548732816	1.0
MR-IVW LD	kynurenine	HMDB0000684	cortisol	HMDB0000063	M15140	M01712	12:112341686-113156415	0.0347271137116973	0.13890845484679	0.802587348634154	1.0
MR-IVW LD	kynurenine	HMDB0000684	cortisol	HMDB0000063	M15140	M01712	16:87628822-88128822	1.1614084651463803e-308	0.0977430717855599	1.0	1.0
MR-IVW LD	tyrosine	HMDB0000158	glutamine	HMDB0000641	met-d-Tyr	M00053	3:135701113-136607693	-0.339639085646017	0.509458628469025	0.504985075093846	1.0
MR-IVW LD	tyrosine	HMDB0000158	glutamine	HMDB0000641	met-d-Tyr	M00053	3:186140627-186640627	-0.0912411086806999	0.547446652084213	0.867632334778196	1.0
MR-IVW LD	tyrosine	HMDB0000158	glutamine	HMDB0000641	met-d-Tyr	M00053	4:99789651-100289651	0.0364557185662759	0.43746862279533	0.933586496294758	1.0
MR-IVW LD	tyrosine	HMDB0000158	glutamine	HMDB0000641	met-d-Tyr	M00053	5:89941256-90441256	-0.916733297501201	0.672271084834213	0.172682041418748	1.0
MR-IVW LD	tyrosine	HMDB0000158	glutamine	HMDB0000641	met-d-Tyr	M00053	6:43031486-43531486	0.477256746178831	0.656228025995892	0.467058901715173	1.0
MR-IVW LD	tyrosine	HMDB0000158	glutamine	HMDB0000641	met-d-Tyr	M00053	6:110683901-112778738	0.0693132104025533	0.118475532121714	0.558519203164275	5.0
MR-IVW LD	tyrosine	HMDB0000158	glutamine	HMDB0000641	met-d-Tyr	M00053	7:27916442-28416442	-0.125134558270705	0.531821872650495	0.813980460416918	1.0
MR-IVW LD	tyrosine	HMDB0000158	glutamine	HMDB0000641	met-d-Tyr	M00053	8:126236230-126736230	0.283905038369479	0.454248061391167	0.531971058097402	1.0
MR-IVW LD	tyrosine	HMDB0000158	glutamine	HMDB0000641	met-d-Tyr	M00053	9:21884651-22384651	0.303907253574892	0.668595957864763	0.649436283726755	1.0
MR-IVW LD	tyrosine	HMDB0000158	glutamine	HMDB0000641	met-d-Tyr	M00053	10:64760672-65511176	0.506006165101391	0.463838984676275	0.275312886521963	1.0
MR-IVW LD	tyrosine	HMDB0000158	glutamine	HMDB0000641	met-d-Tyr	M00053	11:61320783-61820783	0.126939250810134	0.507757003240549	0.802587348634158	1.0
MR-IVW LD	tyrosine	HMDB0000158	glutamine	HMDB0000641	met-d-Tyr	M00053	12:21081549-21581549	-0.246052123011112	0.402630746745461	0.541126024471673	1.0
MR-IVW LD	tyrosine	HMDB0000158	glutamine	HMDB0000641	met-d-Tyr	M00053	12:46690648-47449549	1.7761076858344	0.419081588792386	2.25424147115876e-05	1.0
MR-IVW LD	tyrosine	HMDB0000158	glutamine	HMDB0000641	met-d-Tyr	M00053	12:56615040-57115040	-2.67063395454253	0.310964227583719	8.831526534227619e-18	1.0
MR-IVW LD	tyrosine	HMDB0000158	glutamine	HMDB0000641	met-d-Tyr	M00053	12:59740603-60240603	0.795786701110979	0.719997491481364	0.269045576986183	1.0
MR-IVW LD	tyrosine	HMDB0000158	glutamine	HMDB0000641	met-d-Tyr	M00053	12:121174574-121674574	0.0995655729482295	0.273805325607631	0.716129568855565	1.0
MR-IVW LD	tyrosine	HMDB0000158	glutamine	HMDB0000641	met-d-Tyr	M00053	12:122076812-122576812	0.125455234739264	0.595912365011512	0.833256914830537	1.0
MR-IVW LD	tyrosine	HMDB0000158	glutamine	HMDB0000641	met-d-Tyr	M00053	14:102441854-102941854	0.114242224212788	0.64737260387247	0.859924253238214	1.0
MR-IVW LD	tyrosine	HMDB0000158	glutamine	HMDB0000641	met-d-Tyr	M00053	16:70194094-72795019	0.0312031738408295	0.185221392985941	0.866218105179158	4.0
MR-IVW LD	tyrosine	HMDB0000158	glutamine	HMDB0000641	met-d-Tyr	M00053	16:79505446-80005446	-1.37671773773825	0.660824514114355	0.0372208503797716	1.0
MR-IVW LD	tyrosine	HMDB0000158	glutamine	HMDB0000641	met-d-Tyr	M00053	20:42792364-43292364	0.174432358247809	0.650156971650928	0.788474038011844	1.0
MR-IVW LD	phosphate	HMDB0001429	isoleucine	HMDB0000172	GCST90200393	bioa_010	1:21570042-22070042	0.124452940800308	0.0535051336200808	0.0200185506817351	1.0
MR-IVW LD	creatine	HMDB0000064	myo-inositol	HMDB0000211	M27718	M19934	2:211346498-211846498	-0.188348818367594	0.118957148442691	0.113345509219526	1.0
MR-IVW LD	phosphate	HMDB0001429	acetylphosphate	HMDB0001494	GCST90200393	M15488	1:21570042-22070042	-0.0458789223672027	0.183515689468814	0.802587348634156	1.0
MR-IVW LD	glycohyocholate	HMDB0000138	flavin adenine dinucleotide (fad)	HMDB0001248	GCST90199935	GCST90200376	7:99108524-99608524	0.190786127119846	0.179737969000082	0.288477205798691	1.0
MR-IVW LD	glycohyocholate	HMDB0000138	flavin adenine dinucleotide (fad)	HMDB0001248	GCST90199935	GCST90200376	10:45742470-46242470	-0.184056405989585	0.190089919464453	0.332914692359901	1.0
MR-IVW LD	glycohyocholate	HMDB0000138	flavin adenine dinucleotide (fad)	HMDB0001248	GCST90199935	GCST90200376	13:103468308-103968308	-0.157278441129491	0.175065028410503	0.368972276800835	1.0
MR-IVW LD	glycohyocholate	HMDB0000138	flavin adenine dinucleotide (fad)	HMDB0001248	GCST90199935	GCST90200376	17:28409010-28909010	0.0743867481750754	0.161915299685947	0.645934268478095	1.0
MR-IVW LD	tyrosine	HMDB0000158	glycine	HMDB0000123	met-d-Tyr	met-d-Gly	2:211293055-211793055	-17.117724582389	0.13793037727258	0.0	1.0
MR-IVW LD	tyrosine	HMDB0000158	glycine	HMDB0000123	met-d-Tyr	met-d-Gly	3:135701113-136607693	-0.481862040144505	0.12961761285175	0.0002011513869213	1.0
MR-IVW LD	tyrosine	HMDB0000158	glycine	HMDB0000123	met-d-Tyr	met-d-Gly	3:186140627-186640627	0.213508728256546	0.138622830434251	0.123508367004635	1.0
MR-IVW LD	tyrosine	HMDB0000158	glycine	HMDB0000123	met-d-Tyr	met-d-Gly	4:99789651-100289651	0.0870149511547505	0.110001768673734	0.428925148087907	1.0
MR-IVW LD	tyrosine	HMDB0000158	glycine	HMDB0000123	met-d-Tyr	met-d-Gly	4:124511762-125011762	-0.0184442312560757	0.180344381148329	0.918540556342197	1.0
MR-IVW LD	tyrosine	HMDB0000158	glycine	HMDB0000123	met-d-Tyr	met-d-Gly	5:89941256-90441256	-0.557743620532121	0.168618569989037	0.0009405759726134	1.0
MR-IVW LD	tyrosine	HMDB0000158	glycine	HMDB0000123	met-d-Tyr	met-d-Gly	6:43031486-43531486	-0.0155976026941885	0.165952028217348	0.925118193885511	1.0
MR-IVW LD	tyrosine	HMDB0000158	glycine	HMDB0000123	met-d-Tyr	met-d-Gly	6:110683901-112778738	-0.0469866551664918	0.0236138278662681	0.0466136225740857	15.0
MR-IVW LD	tyrosine	HMDB0000158	glycine	HMDB0000123	met-d-Tyr	met-d-Gly	7:25715759-26215759	-0.123512873835785	0.173372073210916	0.476207800013008	1.0
MR-IVW LD	tyrosine	HMDB0000158	glycine	HMDB0000123	met-d-Tyr	met-d-Gly	7:27916442-28416442	-0.100032590567814	0.134667687875221	0.457596336597676	1.0
MR-IVW LD	tyrosine	HMDB0000158	glycine	HMDB0000123	met-d-Tyr	met-d-Gly	8:126236230-126736230	-1.34790232762237	0.115023058606332	1.0242175785838802e-31	1.0
MR-IVW LD	tyrosine	HMDB0000158	glycine	HMDB0000123	met-d-Tyr	met-d-Gly	9:21884651-22384651	0.563957187868777	0.167779806793793	0.0007757831846583	1.0
MR-IVW LD	tyrosine	HMDB0000158	glycine	HMDB0000123	met-d-Tyr	met-d-Gly	10:64760672-65511176	-0.487284153335379	0.116329725232319	2.8041004025883e-05	1.0
MR-IVW LD	tyrosine	HMDB0000158	glycine	HMDB0000123	met-d-Tyr	met-d-Gly	11:8005408-8505408	1.00164413323134	0.148356372274379	1.46215054137278e-11	1.0
MR-IVW LD	tyrosine	HMDB0000158	glycine	HMDB0000123	met-d-Tyr	met-d-Gly	11:61320783-61820783	-0.328284155198511	0.130269747801103	0.0117343597474314	1.0
MR-IVW LD	tyrosine	HMDB0000158	glycine	HMDB0000123	met-d-Tyr	met-d-Gly	12:21081549-21581549	-0.463866231825689	0.0962434983664795	1.43763453826506e-06	1.0
MR-IVW LD	tyrosine	HMDB0000158	glycine	HMDB0000123	met-d-Tyr	met-d-Gly	12:46690648-47449549	0.435408683818911	0.105706440731568	3.80459944827945e-05	1.0
MR-IVW LD	tyrosine	HMDB0000158	glycine	HMDB0000123	met-d-Tyr	met-d-Gly	12:56615040-57115040	0.754301788993833	0.0793618382654252	2.0083626657843e-21	1.0
MR-IVW LD	tyrosine	HMDB0000158	glycine	HMDB0000123	met-d-Tyr	met-d-Gly	12:59740603-60240603	0.488010189782698	0.178424747925032	0.0062360625106033	1.0
MR-IVW LD	tyrosine	HMDB0000158	glycine	HMDB0000123	met-d-Tyr	met-d-Gly	12:103059922-103559922	-0.231323287916431	0.178711967034703	0.195530154011655	1.0
MR-IVW LD	tyrosine	HMDB0000158	glycine	HMDB0000123	met-d-Tyr	met-d-Gly	12:121174574-121674574	-0.169390008292718	0.0693315855948829	0.0145582035083645	1.0
MR-IVW LD	tyrosine	HMDB0000158	glycine	HMDB0000123	met-d-Tyr	met-d-Gly	12:122076812-122576812	0.118186397365123	0.148370429636777	0.425704862125019	1.0
MR-IVW LD	tyrosine	HMDB0000158	glycine	HMDB0000123	met-d-Tyr	met-d-Gly	14:102441854-102941854	-0.122804734044643	0.160531874335619	0.44427951912607	1.0
MR-IVW LD	tyrosine	HMDB0000158	glycine	HMDB0000123	met-d-Tyr	met-d-Gly	16:70194094-72795019	0.0608080349828385	0.0355339480103909	0.0870320306748661	6.0
MR-IVW LD	tyrosine	HMDB0000158	glycine	HMDB0000123	met-d-Tyr	met-d-Gly	16:79505446-80005446	0.139036702328015	0.16738219952191	0.406169090044397	1.0
MR-IVW LD	tyrosine	HMDB0000158	glycine	HMDB0000123	met-d-Tyr	met-d-Gly	19:45175460-45675460	-0.289378214947805	0.162227900033826	0.0744600906042143	1.0
MR-IVW LD	tyrosine	HMDB0000158	glycine	HMDB0000123	met-d-Tyr	met-d-Gly	20:42792364-43292364	-0.379817775264665	0.164629216543701	0.021048667126719	1.0
MR-IVW LD	tyrosine	HMDB0000158	glycine	HMDB0000123	met-d-Tyr	met-d-Gly	22:31926825-32426825	0.205905371254746	0.18030728840513	0.253466819281641	1.0
MR-IVW LD	tyrosine	HMDB0000158	glycine	HMDB0000123	met-d-Tyr	met-d-Gly	22:44074855-44574855	0.774426079063842	0.170752793395755	5.75042120320298e-06	1.0
MR-IVW LD	cortisol	HMDB0000063	glycerol 3-phosphate	HMDB0000126	GCST90200378	M15365	14:94554700-95054700	-0.180871520612511	0.162784368551259	0.266520525805008	1.0
MR-IVW LD	leucine	HMDB0000687	creatinine	HMDB0000562	bioa_011	bioa_026	2:27480940-27980940	-0.894698822143712	0.107678279232603	9.6511922191883e-17	1.0
MR-IVW LD	leucine	HMDB0000687	creatinine	HMDB0000562	bioa_011	bioa_026	4:88972827-89472827	-0.0230834931425523	0.0680929001255216	0.734609730163206	1.0
MR-IVW LD	leucine	HMDB0000687	creatinine	HMDB0000562	bioa_011	bioa_026	4:186893802-187393802	-0.161659392747778	0.161497894852927	0.316826808384567	1.0
MR-IVW LD	leucine	HMDB0000687	creatinine	HMDB0000562	bioa_011	bioa_026	11:116336283-116883862	0.0992541154233787	0.127794272230094	0.437352853476228	2.0
MR-IVW LD	leucine	HMDB0000687	creatinine	HMDB0000562	bioa_011	bioa_026	15:58477325-58977325	-0.104462666312237	0.151835270802673	0.491452781368098	1.0
MR-IVW LD	leucine	HMDB0000687	creatinine	HMDB0000562	bioa_011	bioa_026	16:70059237-70559237	0.025584604550676	0.100726789569599	0.799495558099501	1.0
MR-IVW LD	1-methylxanthine	HMDB0010738	sphinganine	HMDB0000269	M34389	GCST90200374	8:18010431-18510431	0.0253896669134222	0.0626285548047159	0.685182914892788	1.0
MR-IVW LD	n-stearoyl-sphingosine (d18:1/18:0)*	HMDB0004950	dihydroorotate	HMDB03349	GCST90200341	GCST90200444	10:64645010-65401382	-0.221030940332273	0.167674986906574	0.187433167586825	1.0
MR-IVW LD	n-stearoyl-sphingosine (d18:1/18:0)*	HMDB0004950	dihydroorotate	HMDB03349	GCST90200341	GCST90200444	14:63982220-64482220	0.190490009992529	0.155140620289547	0.219501831472641	1.0
MR-IVW LD	n-stearoyl-sphingosine (d18:1/18:0)*	HMDB0004950	dihydroorotate	HMDB03349	GCST90200341	GCST90200444	18:55052269-55552269	0.121648464399876	0.171915092789981	0.479188833952704	1.0
MR-IVW LD	n-stearoyl-sphingosine (d18:1/18:0)*	HMDB0004950	dihydroorotate	HMDB03349	GCST90200341	GCST90200444	19:8013648-8513648	-0.144872001925467	0.103676914033725	0.162311054431542	1.0
MR-IVW LD	hypotaurine	HMDB0000965	cortisol	HMDB0000063	GCST90200379	M01712	4:138793652-139293652	-0.0262881430528842	0.144584786790864	0.855725415320072	1.0
MR-IVW LD	biliverdin	HMDB0001008	sarcosine	HMDB0000271	M02137	bioa_031	2:234046650-234918570	-0.0139079429329883	0.0205434902998348	0.49840595436651	1.0
MR-IVW LD	bilirubin (z,z)	HMDB0000054	serine	HMDB0000187	GCST90200704	bioa_018	2:233988949-235124783	0.000928502638411	0.013225147959418	0.944028621491495	2.0
MR-IVW LD	bilirubin (z,z)	HMDB0000054	serine	HMDB0000187	GCST90200704	bioa_018	12:21093886-21593886	0.0442931617222896	0.0753285063304239	0.556532292824592	1.0
MR-IVW LD	cortisol	HMDB0000063	glycine	HMDB0000123	GCST90200378	bioa_008	14:94554700-95054700	-0.0258508893740087	0.0500017202592047	0.605156158823769	1.0
MR-IVW LD	inosine	HMDB0000195	tryptophan	HMDB0000929	M01123	bioa_020	6:85876680-86677325	0.0161626676879251	0.0428717975807039	0.706173604913355	1.0
MR-IVW LD	1-(1-enyl-stearoyl)-2-arachidonoyl-gpe (p-18:0/20:4)*	HMDB0005779	hippurate	HMDB0000714	GCST90200058	M15753	11:61307803-62000560	0.0655336295219216	0.0597850655287704	0.273011453661622	1.0
MR-IVW LD	kynurenine	HMDB0000684	creatinine	HMDB0000562	M15140	met-d-Creatinine	8:39556267-40056267	-0.0390138651517563	0.0428107915499077	0.362132517823825	1.0
MR-IVW LD	kynurenine	HMDB0000684	creatinine	HMDB0000562	M15140	met-d-Creatinine	12:111634608-112134608	0.0297270438512379	0.0296740598058502	0.316447185342035	1.0
MR-IVW LD	kynurenine	HMDB0000684	creatinine	HMDB0000562	M15140	met-d-Creatinine	12:112341686-113156415	0.0300430050602332	0.0358875490439438	0.402512277287757	1.0
MR-IVW LD	kynurenine	HMDB0000684	creatinine	HMDB0000562	M15140	met-d-Creatinine	16:87628822-88128822	0.0463481684238658	0.0252518959215954	0.066441526607713	1.0
MR-IVW LD	caffeine	HMDB0001847	methionine	HMDB0000696	GCST90200436	GCST90200391	15:56384745-56884745	0.165721006621581	0.169861290521976	0.329250082782506	1.0
MR-IVW LD	caffeine	HMDB0001847	methionine	HMDB0000696	GCST90200436	GCST90200391	15:57044800-57544800	-0.0312201648867534	0.181304648465295	0.863282446725953	1.0
MR-IVW LD	alpha-ketoglutarate	HMDB0000208	alanine	HMDB0000161	GCST90200455	met-d-Ala	20:44931392-45517926	0.0135298387724843	0.0220065616804482	0.538680667100469	3.0
MR-IVW LD	betaine	HMDB0000043	pyruvate	HMDB0000243	M03141	met-d-Pyruvate	2:211337631-211837631	0.0445440114912594	0.0356850265453357	0.211937701569852	1.0
MR-IVW LD	betaine	HMDB0000043	pyruvate	HMDB0000243	M03141	met-d-Pyruvate	5:78095798-78666416	0.0026769076875728	0.0239831301620419	0.91112766588561	2.0
MR-IVW LD	betaine	HMDB0000043	pyruvate	HMDB0000243	M03141	met-d-Pyruvate	12:30349-530349	0.0248884486590271	0.042873351577482	0.561570126612507	1.0
MR-IVW LD	betaine	HMDB0000043	pyruvate	HMDB0000243	M03141	met-d-Pyruvate	21:44237404-44737404	0.0287581577105247	0.0377827478183313	0.446570336531011	1.0
MR-IVW LD	sphinganine	HMDB0000269	4-methyl-2-oxopentanoate	HMDB0000695	GCST90200374	GCST90199655	3:56598999-57098999	-0.120560397945151	0.164219419840949	0.462862106804143	1.0
MR-IVW LD	cystathionine	HMDB0000099	sulfate*	HMDB01448	GCST90200383	GCST90199896	1:70631670-71131670	-0.108907351872744	0.0820605658430378	0.184456360318675	1.0
MR-IVW LD	cystathionine	HMDB0000099	sulfate*	HMDB01448	GCST90200383	GCST90199896	19:33152807-33652807	0.130420797503658	0.163646723433118	0.425471051432834	1.0
MR-IVW LD	5-oxoproline	HMDB0000267	betaine	HMDB0000043	GCST90200280	M03141	8:144861615-145802337	-0.0033517959911145	0.0393836028955994	0.932176815837675	1.0
MR-IVW LD	5-oxoproline	HMDB0000267	betaine	HMDB0000043	GCST90200280	M03141	12:56615338-57115338	-0.248730042878821	0.179317007656824	0.165412255542075	1.0
MR-IVW LD	5,6-dihydrothymine	HMDB0000079	inositol 1-phosphate (i1p)	HMDB0000213	GCST90200339	M01481	22:50721854-51221854	0.657830726635659	0.369308478111246	0.0748716187250416	1.0
MR-IVW LD	n-acetylornithine	HMDB0003357	sphinganine	HMDB0000269	M15630	GCST90200374	2:73124156-74349562	0.0563793714898807	0.0252905245515005	0.0257960405848861	1.0
MR-IVW LD	theobromine	HMDB0002825	alanine	HMDB0000161	GCST90199644	GCST90200431	19:41121480-41621480	0.136287627508569	0.176242236734695	0.439346514770894	1.0
MR-IVW LD	glycerol 3-phosphate	HMDB0000126	serotonin (5ht)	HMDB0000259	GCST90199638	M02342	1:20921386-22251981	0.0380866405003049	0.0789375495644134	0.629457340807156	3.0
MR-IVW LD	urate	HMDB0000289	taurine	HMDB0000251	GCST90200307	bioa_034	4:9672167-10439135	0.0144959296036227	0.0350143227140648	0.678874106833105	1.0
MR-IVW LD	urate	HMDB0000289	taurine	HMDB0000251	GCST90200307	bioa_034	4:88802323-89302323	-0.104579459915459	0.0948996913933371	0.27046167161164	1.0
MR-IVW LD	urate	HMDB0000289	taurine	HMDB0000251	GCST90200307	bioa_034	11:64114866-64614866	-0.0711930518126464	0.102142111639378	0.485802793809179	1.0
MR-IVW LD	urate	HMDB0000289	taurine	HMDB0000251	GCST90200307	bioa_034	12:114208961-114708961	-0.168760132836327	0.108457668917947	0.119708092367565	1.0
MR-IVW LD	creatine	HMDB0000064	retinol (vitamin a)	HMDB0000305	GCST90200323	GCST90200405	2:211290507-211790507	0.0592388154493392	0.0752127165819311	0.430920758071543	1.0
MR-IVW LD	creatine	HMDB0000064	retinol (vitamin a)	HMDB0000305	GCST90200323	GCST90200405	15:45404327-45904327	-0.014706150966428	0.138325577622875	0.915332045430877	1.0
MR-IVW LD	thyroxine	HMDB0000248	aspartate	HMDB0000191	GCST90200293	GCST90200370	2:234397317-234897317	-0.351666336054785	0.16594571245109	0.0340765299726778	1.0
MR-IVW LD	thyroxine	HMDB0000248	aspartate	HMDB0000191	GCST90200293	GCST90200370	12:121166650-121666650	-0.0731605558662855	0.183070113947789	0.689428066051346	1.0
MR-IVW LD	cytidine	HMDB0000089	glycine	HMDB0000123	GCST90200429	GCST90200707	15:85255020-85755020	-0.0080452330209286	0.144852528946895	0.955707584151898	1.0
MR-IVW LD	glycochenodeoxycholate	HMDB0000637	myo-inositol	HMDB0000211	M32346	M19934	6:156877825-157377825	0.0580673563564596	0.161759064135854	0.71961427115981	1.0
MR-IVW LD	cholesterol	HMDB0000067	methionine	HMDB0000696	M00063	GCST90200391	1:109571511-110071511	-0.185471559653239	0.172422702278012	0.28207063567305	1.0
MR-IVW LD	bilirubin (z,z)	HMDB0000054	valine	HMDB0000883	M27716	met-d-Val	2:234140469-234918570	0.0133082627559089	0.0097846735308917	0.173794132728763	1.0
MR-IVW LD	stearoyl sphingomyelin (d18:1/18:0)	HMDB0001348	retinol (vitamin a)	HMDB0000305	GCST90200335	GCST90200405	8:113373776-113873776	0.279304387416714	0.170932648649624	0.102258310685165	1.0
MR-IVW LD	stearoyl sphingomyelin (d18:1/18:0)	HMDB0001348	retinol (vitamin a)	HMDB0000305	GCST90200335	GCST90200405	11:61368608-61868608	0.322463769168935	0.182567336873151	0.0773500486251483	1.0
MR-IVW LD	stearoyl sphingomyelin (d18:1/18:0)	HMDB0001348	retinol (vitamin a)	HMDB0000305	GCST90200335	GCST90200405	14:63982386-64482386	-0.128408060498928	0.114005998073351	0.260027034229018	1.0
MR-IVW LD	stearoyl sphingomyelin (d18:1/18:0)	HMDB0001348	retinol (vitamin a)	HMDB0000305	GCST90200335	GCST90200405	19:8013648-8513648	0.185637792665099	0.0945347326579681	0.0495649685410878	1.0
MR-IVW LD	stearoyl sphingomyelin (d18:1/18:0)	HMDB0001348	retinol (vitamin a)	HMDB0000305	GCST90200335	GCST90200405	19:45165640-45665640	-0.235317303957656	0.169102169449691	0.164053010580307	1.0
MR-IVW LD	7-methylxanthine	HMDB0001991	glycochenodeoxycholate	HMDB0000637	M34390	M32346	5:168189476-168689476	0.181045838944657	0.164587126313325	0.271332121892768	1.0
MR-IVW LD	aspartate	HMDB0000191	3-hydroxybutyrate (bhba)	HMDB0000011	bioa_004	GCST90200367	2:211431243-211931243	-0.155637721084201	0.325049587736443	0.632072208554775	1.0
MR-IVW LD	aspartate	HMDB0000191	3-hydroxybutyrate (bhba)	HMDB0000011	bioa_004	GCST90200367	4:178111051-178611051	0.151705227178079	0.107944935076706	0.159903976227893	1.0
MR-IVW LD	aspartate	HMDB0000191	3-hydroxybutyrate (bhba)	HMDB0000011	bioa_004	GCST90200367	12:101969766-102469766	-0.0052849005252378	0.163576561750234	0.974226093225467	1.0
MR-IVW LD	citrate	HMDB0000094	urea	HMDB0000294	met-d-Citrate	M01670	1:206967359-207467359	-0.361443801005075	0.301203167504229	0.230139340443416	1.0
MR-IVW LD	citrate	HMDB0000094	urea	HMDB0000294	met-d-Citrate	M01670	2:6909613-7409613	0.646119210509825	0.694578151298063	0.352250687955077	1.0
MR-IVW LD	citrate	HMDB0000094	urea	HMDB0000294	met-d-Citrate	M01670	2:211290507-211790507	1.12396754760686	0.620120026265849	0.069908973936468	1.0
MR-IVW LD	citrate	HMDB0000094	urea	HMDB0000294	met-d-Citrate	M01670	2:241907241-242693157	-0.100465790787091	0.663074219194832	0.879569359634674	1.0
MR-IVW LD	citrate	HMDB0000094	urea	HMDB0000294	met-d-Citrate	M01670	4:77164144-77664144	0.0960005837461231	0.600003648413293	0.872881074217139	1.0
MR-IVW LD	citrate	HMDB0000094	urea	HMDB0000294	met-d-Citrate	M01670	5:14438417-15122542	-0.0697603835646216	0.14630165032853	0.63348625936862	3.0
MR-IVW LD	citrate	HMDB0000094	urea	HMDB0000294	met-d-Citrate	M01670	5:43252947-44074677	0.112781143072213	0.383028364989298	0.768417174650245	2.0
MR-IVW LD	citrate	HMDB0000094	urea	HMDB0000294	met-d-Citrate	M01670	5:176569252-177069252	1.98304328499578	0.696744937971486	0.00442508103033	1.0
MR-IVW LD	citrate	HMDB0000094	urea	HMDB0000294	met-d-Citrate	M01670	6:18111878-18611878	-0.734722840667171	0.524802029047978	0.161513318467541	1.0
MR-IVW LD	citrate	HMDB0000094	urea	HMDB0000294	met-d-Citrate	M01670	7:72772933-73272933	0.145369057630111	0.411878996618652	0.724132540388923	1.0
MR-IVW LD	citrate	HMDB0000094	urea	HMDB0000294	met-d-Citrate	M01670	8:126256694-126756694	1.10888270630535	0.385028717467135	0.0039767517097885	1.0
MR-IVW LD	citrate	HMDB0000094	urea	HMDB0000294	met-d-Citrate	M01670	9:95648531-96148531	-0.432398681151123	0.63479806381761	0.495770621909411	1.0
MR-IVW LD	citrate	HMDB0000094	urea	HMDB0000294	met-d-Citrate	M01670	9:135899500-136399500	-0.518751131629636	0.648438914537047	0.423710797166795	1.0
MR-IVW LD	citrate	HMDB0000094	urea	HMDB0000294	met-d-Citrate	M01670	10:64654071-65607438	-0.455596430399292	0.49701428770832	0.359317338329572	1.0
MR-IVW LD	citrate	HMDB0000094	urea	HMDB0000294	met-d-Citrate	M01670	10:94589724-95089724	0.263865994598416	0.659664986496037	0.689156516779351	1.0
MR-IVW LD	citrate	HMDB0000094	urea	HMDB0000294	met-d-Citrate	M01670	11:13111524-13611524	-0.199822671392357	0.624445848101127	0.748968330553364	1.0
MR-IVW LD	citrate	HMDB0000094	urea	HMDB0000294	met-d-Citrate	M01670	11:61356683-61856683	-0.16273093375214	0.508534167975446	0.748968330553364	1.0
MR-IVW LD	citrate	HMDB0000094	urea	HMDB0000294	met-d-Citrate	M01670	12:20812570-21569526	0.138198973312843	0.49356776183159	0.779477504888409	1.0
MR-IVW LD	citrate	HMDB0000094	urea	HMDB0000294	met-d-Citrate	M01670	12:120844110-121665390	0.228914514908091	0.381524191513488	0.548506235500151	1.0
MR-IVW LD	citrate	HMDB0000094	urea	HMDB0000294	met-d-Citrate	M01670	14:55030981-55530981	-0.629067382350306	0.683768893859029	0.357572759228744	1.0
MR-IVW LD	citrate	HMDB0000094	urea	HMDB0000294	met-d-Citrate	M01670	14:102387585-102887585	0.0801588415693169	0.641270732554541	0.900523550339775	1.0
MR-IVW LD	citrate	HMDB0000094	urea	HMDB0000294	met-d-Citrate	M01670	15:42429423-42929423	-0.288133038799905	0.608280859688695	0.635725114509722	1.0
MR-IVW LD	citrate	HMDB0000094	urea	HMDB0000294	met-d-Citrate	M01670	15:43028726-45186579	-0.709696480496144	0.601437695335713	0.2380002149104	1.0
MR-IVW LD	citrate	HMDB0000094	urea	HMDB0000294	met-d-Citrate	M01670	17:6092241-7020419	0.148867772296621	0.0947242522290166	0.116045459513317	6.0
MR-IVW LD	citrate	HMDB0000094	urea	HMDB0000294	met-d-Citrate	M01670	17:57343504-58184169	0.0190759903258543	0.515051738798079	0.970455474702892	1.0
MR-IVW LD	citrate	HMDB0000094	urea	HMDB0000294	met-d-Citrate	M01670	22:18883605-19740639	-0.114946019506278	0.185674422401101	0.53586827711121	2.0
MR-IVW LD	creatinine	HMDB0000562	bilirubin (z,z)	HMDB0000054	met-d-Creatinine	GCST90200704	1:62775942-63275942	-0.0440257331089212	0.532606266528857	0.934121146190246	1.0
MR-IVW LD	creatinine	HMDB0000562	bilirubin (z,z)	HMDB0000054	met-d-Creatinine	GCST90200704	1:78344069-78844069	0.222246150965458	0.584872974956482	0.703952496564544	1.0
MR-IVW LD	creatinine	HMDB0000562	bilirubin (z,z)	HMDB0000054	met-d-Creatinine	GCST90200704	1:113008681-113508681	0.838086868651299	0.476852304426938	0.0788258566848642	1.0
MR-IVW LD	creatinine	HMDB0000562	bilirubin (z,z)	HMDB0000054	met-d-Creatinine	GCST90200704	1:150079982-151190625	-0.364871222592007	0.438920871037545	0.405808932356852	1.0
MR-IVW LD	creatinine	HMDB0000562	bilirubin (z,z)	HMDB0000054	met-d-Creatinine	GCST90200704	1:243202864-243702864	0.0798452524709167	0.658368498073752	0.903471280622897	1.0
MR-IVW LD	creatinine	HMDB0000562	bilirubin (z,z)	HMDB0000054	met-d-Creatinine	GCST90200704	2:15538692-16038692	-0.109067698714656	0.635413752285489	0.86371402271581	1.0
MR-IVW LD	creatinine	HMDB0000562	bilirubin (z,z)	HMDB0000054	met-d-Creatinine	GCST90200704	2:18426203-18926203	0.016055429181001	0.603130024971094	0.978762678505675	1.0
MR-IVW LD	creatinine	HMDB0000562	bilirubin (z,z)	HMDB0000054	met-d-Creatinine	GCST90200704	2:73303397-74097901	-0.729476257062684	0.550571975896559	0.185190195025026	1.0
MR-IVW LD	creatinine	HMDB0000562	bilirubin (z,z)	HMDB0000054	met-d-Creatinine	GCST90200704	2:121056440-121556440	-0.0422316894979326	0.541227757410605	0.937804648352174	1.0
MR-IVW LD	creatinine	HMDB0000562	bilirubin (z,z)	HMDB0000054	met-d-Creatinine	GCST90200704	2:148593372-149093372	0.240433933481667	0.665660429918345	0.717952877285632	1.0
MR-IVW LD	creatinine	HMDB0000562	bilirubin (z,z)	HMDB0000054	met-d-Creatinine	GCST90200704	2:176734544-177234544	-0.339517150766541	0.540702712677917	0.53005743477357	1.0
MR-IVW LD	creatinine	HMDB0000562	bilirubin (z,z)	HMDB0000054	met-d-Creatinine	GCST90200704	2:211293055-211793055	0.925172240760089	0.324208189965424	0.0043221990336886	1.0
MR-IVW LD	creatinine	HMDB0000562	bilirubin (z,z)	HMDB0000054	met-d-Creatinine	GCST90200704	2:217394852-217894852	-0.266142519153762	0.514054038458417	0.604644869581143	1.0
MR-IVW LD	creatinine	HMDB0000562	bilirubin (z,z)	HMDB0000054	met-d-Creatinine	GCST90200704	2:220108198-220608198	0.0318349588132694	0.526197067702927	0.951757361034882	1.0
MR-IVW LD	creatinine	HMDB0000562	bilirubin (z,z)	HMDB0000054	met-d-Creatinine	GCST90200704	3:38187471-38687471	-0.51540679669211	0.635261884464289	0.417176392381904	1.0
MR-IVW LD	creatinine	HMDB0000562	bilirubin (z,z)	HMDB0000054	met-d-Creatinine	GCST90200704	3:141462708-141962708	-0.55623664666015	0.545943397737609	0.308272256922584	1.0
MR-IVW LD	creatinine	HMDB0000562	bilirubin (z,z)	HMDB0000054	met-d-Creatinine	GCST90200704	3:185024780-185524780	0.709613633167726	0.578255024060117	0.219761031995195	1.0
MR-IVW LD	creatinine	HMDB0000562	bilirubin (z,z)	HMDB0000054	met-d-Creatinine	GCST90200704	4:76880934-77664144	0.129193293926395	0.249727139368509	0.604920357261667	1.0
MR-IVW LD	creatinine	HMDB0000562	bilirubin (z,z)	HMDB0000054	met-d-Creatinine	GCST90200704	4:103323863-104102802	0.417897527521463	0.51310576868526	0.415388840775485	1.0
MR-IVW LD	creatinine	HMDB0000562	bilirubin (z,z)	HMDB0000054	met-d-Creatinine	GCST90200704	5:39144851-39644851	-0.542078881360591	0.418657980050685	0.195388796173118	1.0
MR-IVW LD	creatinine	HMDB0000562	bilirubin (z,z)	HMDB0000054	met-d-Creatinine	GCST90200704	5:53045546-53835870	-0.537527866830563	0.62116023702629	0.386840659394827	1.0
MR-IVW LD	creatinine	HMDB0000562	bilirubin (z,z)	HMDB0000054	met-d-Creatinine	GCST90200704	5:176565124-177065124	0.469189337699651	0.362496296790272	0.19555192890993	1.0
MR-IVW LD	creatinine	HMDB0000562	bilirubin (z,z)	HMDB0000054	met-d-Creatinine	GCST90200704	6:43556335-44056335	-0.264681280172958	0.485626847967534	0.585732772542603	1.0
MR-IVW LD	creatinine	HMDB0000562	bilirubin (z,z)	HMDB0000054	met-d-Creatinine	GCST90200704	6:108750742-109250742	-0.467773551615259	0.641892557192848	0.466159986353938	1.0
MR-IVW LD	creatinine	HMDB0000562	bilirubin (z,z)	HMDB0000054	met-d-Creatinine	GCST90200704	6:133547208-134047208	0.0232120709001343	0.598901862181702	0.969083553749127	1.0
MR-IVW LD	creatinine	HMDB0000562	bilirubin (z,z)	HMDB0000054	met-d-Creatinine	GCST90200704	6:160418389-160927934	-0.190224315510337	0.384733321563983	0.621001394712615	1.0
MR-IVW LD	creatinine	HMDB0000562	bilirubin (z,z)	HMDB0000054	met-d-Creatinine	GCST90200704	7:1036567-1536567	-0.476425874846596	0.442003244642472	0.281087900065282	1.0
MR-IVW LD	creatinine	HMDB0000562	bilirubin (z,z)	HMDB0000054	met-d-Creatinine	GCST90200704	7:25488956-25988956	-0.317803810794102	0.618989214044867	0.607654882299206	1.0
MR-IVW LD	creatinine	HMDB0000562	bilirubin (z,z)	HMDB0000054	met-d-Creatinine	GCST90200704	7:76984640-77791673	-0.168815584123051	0.571611956870565	0.767739897244491	1.0
MR-IVW LD	creatinine	HMDB0000562	bilirubin (z,z)	HMDB0000054	met-d-Creatinine	GCST90200704	7:128492221-128992221	0.153422700115565	0.611517526996848	0.801900334697311	1.0
MR-IVW LD	creatinine	HMDB0000562	bilirubin (z,z)	HMDB0000054	met-d-Creatinine	GCST90200704	7:151165041-151665041	-0.454937114205098	0.276139609167332	0.0994574670382319	1.0
MR-IVW LD	creatinine	HMDB0000562	bilirubin (z,z)	HMDB0000054	met-d-Creatinine	GCST90200704	8:8031142-9250941	-0.423259411541127	0.571129239926416	0.45863755283628	1.0
MR-IVW LD	creatinine	HMDB0000562	bilirubin (z,z)	HMDB0000054	met-d-Creatinine	GCST90200704	8:9759952-10530228	0.305393675108905	0.643583573640859	0.63512869875605	1.0
MR-IVW LD	creatinine	HMDB0000562	bilirubin (z,z)	HMDB0000054	met-d-Creatinine	GCST90200704	8:10561829-11945872	-0.321839886888753	0.635693972136699	0.612659281096945	1.0
MR-IVW LD	creatinine	HMDB0000562	bilirubin (z,z)	HMDB0000054	met-d-Creatinine	GCST90200704	8:19609539-20109539	-0.0893350179738206	0.615063010167818	0.884517192495591	1.0
MR-IVW LD	creatinine	HMDB0000562	bilirubin (z,z)	HMDB0000054	met-d-Creatinine	GCST90200704	8:23527006-24027006	-0.563388877902714	0.526192429468271	0.284308921346022	1.0
MR-IVW LD	creatinine	HMDB0000562	bilirubin (z,z)	HMDB0000054	met-d-Creatinine	GCST90200704	8:30157389-30657389	-0.0479900617579109	0.619541119592256	0.938257088884	1.0
MR-IVW LD	creatinine	HMDB0000562	bilirubin (z,z)	HMDB0000054	met-d-Creatinine	GCST90200704	8:144768354-145268354	0.217181634333378	0.646201947940173	0.736803440620371	1.0
MR-IVW LD	creatinine	HMDB0000562	bilirubin (z,z)	HMDB0000054	met-d-Creatinine	GCST90200704	9:71184707-71684707	-0.775887980065249	0.558380134897182	0.16467053958249	1.0
MR-IVW LD	creatinine	HMDB0000562	bilirubin (z,z)	HMDB0000054	met-d-Creatinine	GCST90200704	10:52398454-52898454	-0.598158650578446	0.555932532863089	0.281947171369414	1.0
MR-IVW LD	creatinine	HMDB0000562	bilirubin (z,z)	HMDB0000054	met-d-Creatinine	GCST90200704	11:1928330-2428330	-0.135799025418252	0.661697820223522	0.837393870002121	1.0
MR-IVW LD	creatinine	HMDB0000562	bilirubin (z,z)	HMDB0000054	met-d-Creatinine	GCST90200704	11:2548804-3048804	0.22869428962768	0.543641904241669	0.673995466397224	1.0
MR-IVW LD	creatinine	HMDB0000562	bilirubin (z,z)	HMDB0000054	met-d-Creatinine	GCST90200704	11:30504837-31294673	0.443493337787717	0.41308175073395	0.282992477965244	1.0
MR-IVW LD	creatinine	HMDB0000562	bilirubin (z,z)	HMDB0000054	met-d-Creatinine	GCST90200704	11:116373213-117240760	0.694583346181576	0.561025089368205	0.215693401710009	1.0
MR-IVW LD	creatinine	HMDB0000562	bilirubin (z,z)	HMDB0000054	met-d-Creatinine	GCST90200704	12:15092463-15592463	-1.02615183062903	0.618669755914195	0.0971878914772519	1.0
MR-IVW LD	creatinine	HMDB0000562	bilirubin (z,z)	HMDB0000054	met-d-Creatinine	GCST90200704	15:41118334-41871842	-0.294964556017502	0.501439943240829	0.556374526319066	1.0
MR-IVW LD	creatinine	HMDB0000562	bilirubin (z,z)	HMDB0000054	met-d-Creatinine	GCST90200704	15:45400360-46179051	-0.545796545526851	0.298003374746154	0.0670242640188353	1.0
MR-IVW LD	creatinine	HMDB0000562	bilirubin (z,z)	HMDB0000054	met-d-Creatinine	GCST90200704	15:53700578-54200578	-0.228101799838296	0.520667689581878	0.661317574206703	1.0
MR-IVW LD	creatinine	HMDB0000562	bilirubin (z,z)	HMDB0000054	met-d-Creatinine	GCST90200704	15:76097375-76597375	-1.40031080567581	0.52621270255432	0.0077883103590955	1.0
MR-IVW LD	creatinine	HMDB0000562	bilirubin (z,z)	HMDB0000054	met-d-Creatinine	GCST90200704	16:20142332-21335139	-0.057108520625226	0.282214485721657	0.839636412306341	2.0
MR-IVW LD	creatinine	HMDB0000562	bilirubin (z,z)	HMDB0000054	met-d-Creatinine	GCST90200704	16:89453424-89953424	-0.0513723961436195	0.517008050792657	0.920848638270972	1.0
MR-IVW LD	creatinine	HMDB0000562	bilirubin (z,z)	HMDB0000054	met-d-Creatinine	GCST90200704	17:19176536-19724875	0.0928643733014806	0.417612644916955	0.824026144335317	1.0
MR-IVW LD	creatinine	HMDB0000562	bilirubin (z,z)	HMDB0000054	met-d-Creatinine	GCST90200704	17:37200083-37954217	-0.620445593770076	0.43496441457311	0.153744720908813	1.0
MR-IVW LD	creatinine	HMDB0000562	bilirubin (z,z)	HMDB0000054	met-d-Creatinine	GCST90200704	17:58690466-59700441	0.252374153264584	0.343218528491077	0.462146928127172	2.0
MR-IVW LD	creatinine	HMDB0000562	bilirubin (z,z)	HMDB0000054	met-d-Creatinine	GCST90200704	18:76910235-77410235	0.678276045646079	0.484009302503368	0.16110350211945	1.0
MR-IVW LD	creatinine	HMDB0000562	bilirubin (z,z)	HMDB0000054	met-d-Creatinine	GCST90200704	19:32940263-33709298	0.290897286549056	0.509009435876851	0.567662898555239	1.0
MR-IVW LD	creatinine	HMDB0000562	bilirubin (z,z)	HMDB0000054	met-d-Creatinine	GCST90200704	19:45162079-45662079	-1.12069926221525	0.637620725018397	0.0788110335184665	1.0
MR-IVW LD	creatinine	HMDB0000562	bilirubin (z,z)	HMDB0000054	met-d-Creatinine	GCST90200704	20:32653904-33537782	-0.798406245137318	0.512649044877811	0.119372480964795	1.0
MR-IVW LD	creatinine	HMDB0000562	bilirubin (z,z)	HMDB0000054	met-d-Creatinine	GCST90200704	22:38345240-38845240	0.555893294559446	0.526516382626991	0.291061943510759	1.0
MR-IVW LD	isoleucine	HMDB0000172	4-methyl-2-oxopentanoate	HMDB0000695	bioa_010	M22116	2:27480940-27980940	1.18483279612326	0.352247588036643	0.0007692282402994	1.0
MR-IVW LD	isoleucine	HMDB0000172	4-methyl-2-oxopentanoate	HMDB0000695	bioa_010	M22116	4:88976422-89476422	1.73237127467122	0.270299064133098	1.46389889906775e-10	1.0
MR-IVW LD	isoleucine	HMDB0000172	4-methyl-2-oxopentanoate	HMDB0000695	bioa_010	M22116	12:56615040-57115040	0.322411350427547	0.549995833082284	0.557736487733997	1.0
MR-IVW LD	isoleucine	HMDB0000172	4-methyl-2-oxopentanoate	HMDB0000695	bioa_010	M22116	16:70059237-70559237	1.11559671127614	0.356990947608363	0.0017780505982168	1.0
MR-IVW LD	phenylalanine	HMDB0000159	dehydroepiandrosterone sulfate (dhea-s)	HMDB0001032	M00064	M32425	12:103007876-103507876	0.0991380975374416	0.147205053919231	0.500648717652158	1.0
MR-IVW LD	tyrosine	HMDB0000158	n-acetylornithine	HMDB0003357	M01299	bioa_023	1:154514715-155014715	-0.0773336416682267	0.0868917322114901	0.373465886074342	1.0
MR-IVW LD	tyrosine	HMDB0000158	n-acetylornithine	HMDB0003357	M01299	bioa_023	6:111242119-112061922	-0.0535556886948437	0.0649947678335491	0.409939557961203	1.0
MR-IVW LD	tyrosine	HMDB0000158	n-acetylornithine	HMDB0003357	M01299	bioa_023	16:71357384-72149586	-0.158500042839205	0.0785431332206172	0.043591261325904	1.0
MR-IVW LD	spermidine	HMDB0001257	citrate	HMDB0000094	GCST90200423	M01564	1:247789451-248289451	0.245774196564542	0.153608872852839	0.109598583399116	1.0
MR-IVW LD	n-stearoyl-sphingosine (d18:1/18:0)*	HMDB0004950	phenylpyruvate	HMDB0000205	GCST90200341	GCST90200365	10:64645010-65401382	-0.400101747461167	0.167165999560428	0.0166912226366904	1.0
MR-IVW LD	n-stearoyl-sphingosine (d18:1/18:0)*	HMDB0004950	phenylpyruvate	HMDB0000205	GCST90200341	GCST90200365	14:63982220-64482220	-0.152372253100213	0.154712154097024	0.324685092648333	1.0
MR-IVW LD	n-stearoyl-sphingosine (d18:1/18:0)*	HMDB0004950	phenylpyruvate	HMDB0000205	GCST90200341	GCST90200365	18:55052269-55552269	-0.294862436192279	0.171409084665513	0.0853912922065703	1.0
MR-IVW LD	n-stearoyl-sphingosine (d18:1/18:0)*	HMDB0004950	phenylpyruvate	HMDB0000205	GCST90200341	GCST90200365	19:8013648-8513648	-0.110486926880275	0.103392307477635	0.285241633570601	1.0
MR-IVW LD	tyrosine	HMDB0000158	5-methylthioadenosine (mta)	HMDB0001173	M01299	GCST90200359	1:154514715-155014715	0.0711090094416494	0.168004276671828	0.672107662271509	1.0
MR-IVW LD	tyrosine	HMDB0000158	5-methylthioadenosine (mta)	HMDB0001173	M01299	GCST90200359	6:111242119-112061922	-0.15301752904329	0.147462696015884	0.299423990262195	1.0
MR-IVW LD	tyrosine	HMDB0000158	5-methylthioadenosine (mta)	HMDB0001173	M01299	GCST90200359	16:71357384-72149586	-0.45902172800063	0.162858553462762	0.0048244093883784	1.0
MR-IVW LD	dehydroepiandrosterone sulfate (dhea-s)	HMDB0001032	creatine	HMDB0000064	GCST90199673	GCST90200323	5:77737524-78237524	-0.165165105427287	0.176094132474808	0.348277070008928	1.0
MR-IVW LD	dehydroepiandrosterone sulfate (dhea-s)	HMDB0001032	creatine	HMDB0000064	GCST90199673	GCST90200323	7:98825038-100067196	0.048633475905571	0.0870028983307742	0.576170696098733	1.0
MR-IVW LD	dehydroepiandrosterone sulfate (dhea-s)	HMDB0001032	creatine	HMDB0000064	GCST90199673	GCST90200323	13:22064146-22564146	0.0832266559720303	0.16514785513788	0.614294835193051	1.0
MR-IVW LD	dehydroepiandrosterone sulfate (dhea-s)	HMDB0001032	creatine	HMDB0000064	GCST90199673	GCST90200323	16:81331584-81831584	0.0129957036655535	0.166970573257224	0.937961453086784	1.0
MR-IVW LD	kynurenine	HMDB0000684	cysteine	HMDB0000574	M15140	M31453	8:39556267-40056267	0.166708299928847	0.166708299928847	0.317310507862914	1.0
MR-IVW LD	kynurenine	HMDB0000684	cysteine	HMDB0000574	M15140	M31453	12:111634608-112134608	-0.0138673031463074	0.115560859552561	0.904483147958832	1.0
MR-IVW LD	kynurenine	HMDB0000684	cysteine	HMDB0000574	M15140	M31453	12:112341686-113156415	0.0223612792440782	0.139757995275495	0.87288107421714	1.0
MR-IVW LD	kynurenine	HMDB0000684	cysteine	HMDB0000574	M15140	M31453	16:87628822-88128822	0.0059600352712289	0.0983405819752865	0.951672946733665	1.0
MR-IVW LD	glutamine	HMDB0000641	betaine	HMDB0000043	GCST90200419	GCST90200425	12:56335248-57115338	-0.124758360088528	0.0674671310656306	0.0644329154118408	1.0
MR-IVW LD	n-formylanthranilic acid	HMDB0004089	isoursodeoxycholate	HMDB0000686	GCST90199960	GCST90199892	2:143548189-144048189	-0.137200409398005	0.116426858560512	0.23862691271227	1.0
MR-IVW LD	n-formylanthranilic acid	HMDB0004089	isoursodeoxycholate	HMDB0000686	GCST90199960	GCST90199892	17:75643177-76448530	0.0210734319673721	0.0309711684225324	0.496237956900699	1.0
MR-IVW LD	asparagine	HMDB0000168	creatine	HMDB0000064	M34283	GCST90200323	11:61916235-62416235	-0.27622447787406	0.167804347345346	0.0997410358846526	1.0
MR-IVW LD	asparagine	HMDB0000168	creatine	HMDB0000064	M34283	GCST90200323	14:104016664-104812812	-0.216648153744684	0.141362908025894	0.125382532458484	1.0
MR-IVW LD	phenylalanine	HMDB0000159	asparagine	HMDB0000168	M00064	M34283	12:103007876-103507876	-0.29494160866133	0.147470804330665	0.0455002638963584	1.0
MR-IVW LD	lactate	HMDB0000190	phenylalanine	HMDB0000159	met-d-Lactate	bioa_016	2:27348097-28101918	-0.546737204635703	0.165227320832792	0.0009362983711707	1.0
MR-IVW LD	lactate	HMDB0000190	phenylalanine	HMDB0000159	met-d-Lactate	bioa_016	6:135171067-135671067	-0.573708879461068	0.157309810655626	0.0002653199242033	1.0
MR-IVW LD	lactate	HMDB0000190	phenylalanine	HMDB0000159	met-d-Lactate	bioa_016	8:106333124-106833124	0.0774901904569001	0.203921553833947	0.703945415151674	1.0
MR-IVW LD	lactate	HMDB0000190	phenylalanine	HMDB0000159	met-d-Lactate	bioa_016	9:4513176-5186407	-0.163105233237978	0.11108545585428	0.142026518923033	2.0
MR-IVW LD	lactate	HMDB0000190	phenylalanine	HMDB0000159	met-d-Lactate	bioa_016	10:2727379-3389269	0.0051197297542781	0.0849942574609901	0.951967527145066	2.0
MR-IVW LD	lactate	HMDB0000190	phenylalanine	HMDB0000159	met-d-Lactate	bioa_016	11:118839742-119339742	-0.337423553573168	0.205871600715782	0.101213259693607	1.0
MR-IVW LD	lactate	HMDB0000190	phenylalanine	HMDB0000159	met-d-Lactate	bioa_016	12:111162908-111662908	-0.317428995871212	0.213613052403237	0.13727912099849	1.0
MR-IVW LD	lactate	HMDB0000190	phenylalanine	HMDB0000159	met-d-Lactate	bioa_016	12:111682800-113133476	-0.12610721977012	0.118745028032126	0.288235685193644	1.0
MR-IVW LD	glycine	HMDB0000123	ornithine	HMDB0000214	bioa_008	bioa_014	1:75967169-76725029	0.0319895516869934	0.181758816403372	0.860293942446692	1.0
MR-IVW LD	glycine	HMDB0000123	ornithine	HMDB0000214	bioa_008	bioa_014	1:120004506-120504506	-0.151479993505603	0.215170445320461	0.481432773608887	1.0
MR-IVW LD	glycine	HMDB0000123	ornithine	HMDB0000214	bioa_008	bioa_014	2:165258389-165758389	0.111059498680683	0.266329733047202	0.676678407714741	1.0
MR-IVW LD	glycine	HMDB0000123	ornithine	HMDB0000214	bioa_008	bioa_014	2:210575251-212439946	-0.0284050407680037	0.0271386755976228	0.295255150745788	6.0
MR-IVW LD	glycine	HMDB0000123	ornithine	HMDB0000214	bioa_008	bioa_014	3:125660381-126160381	-0.0027963483809417	0.139817419047105	0.984043372566198	1.0
MR-IVW LD	glycine	HMDB0000123	ornithine	HMDB0000214	bioa_008	bioa_014	4:186924683-187424683	0.0347792927499409	0.265490784350701	0.89577530740493	1.0
MR-IVW LD	glycine	HMDB0000123	ornithine	HMDB0000214	bioa_008	bioa_014	5:89976061-90476061	0.358153399478191	0.293087888280023	0.221707626986584	1.0
MR-IVW LD	glycine	HMDB0000123	ornithine	HMDB0000214	bioa_008	bioa_014	5:131494202-131994202	0.285414023587256	0.26500837844685	0.281480265692526	1.0
MR-IVW LD	glycine	HMDB0000123	ornithine	HMDB0000214	bioa_008	bioa_014	6:160525578-161025578	0.214479992223991	0.26610420871463	0.420242849100128	1.0
MR-IVW LD	glycine	HMDB0000123	ornithine	HMDB0000214	bioa_008	bioa_014	7:55797215-56297215	0.113896767934628	0.135914997535356	0.402030703498651	1.0
MR-IVW LD	glycine	HMDB0000123	ornithine	HMDB0000214	bioa_008	bioa_014	8:8933358-9433358	0.0436024897081832	0.109553994241669	0.690630185747315	1.0
MR-IVW LD	glycine	HMDB0000123	ornithine	HMDB0000214	bioa_008	bioa_014	8:126232077-126732077	0.334035097581245	0.15565475190179	0.0318729786956932	1.0
MR-IVW LD	glycine	HMDB0000123	ornithine	HMDB0000214	bioa_008	bioa_014	9:5720079-6894932	-0.0869728826982568	0.1000444099836	0.384659685597824	3.0
MR-IVW LD	glycine	HMDB0000123	ornithine	HMDB0000214	bioa_008	bioa_014	9:135887106-136387106	1.40176516508943	0.210412063207658	2.701260282120169e-11	1.0
MR-IVW LD	glycine	HMDB0000123	ornithine	HMDB0000214	bioa_008	bioa_014	10:64798306-65575478	0.12366318158941	0.229857214850203	0.590577048591977	1.0
MR-IVW LD	glycine	HMDB0000123	ornithine	HMDB0000214	bioa_008	bioa_014	12:46859387-47359387	0.824746593990102	0.224298774541771	0.000235993040524	1.0
MR-IVW LD	glycine	HMDB0000123	ornithine	HMDB0000214	bioa_008	bioa_014	12:56611458-57111458	0.589818458287623	0.289979576345929	0.0419515954523708	1.0
MR-IVW LD	glycine	HMDB0000123	ornithine	HMDB0000214	bioa_008	bioa_014	15:58217095-58717095	0.0402432643109429	0.271913948046927	0.882342768242242	1.0
MR-IVW LD	glycine	HMDB0000123	ornithine	HMDB0000214	bioa_008	bioa_014	16:80861176-81361176	-0.153722111434473	0.120001648270472	0.200193666095557	1.0
MR-IVW LD	glycine	HMDB0000123	ornithine	HMDB0000214	bioa_008	bioa_014	17:45188952-45974996	-0.0914572476603296	0.251948340662073	0.716604884328603	1.0
MR-IVW LD	glycine	HMDB0000123	ornithine	HMDB0000214	bioa_008	bioa_014	19:17984588-18484588	-0.477942445830109	0.272176791475006	0.0790884085617072	1.0
MR-IVW LD	7-methylxanthine	HMDB0001991	tryptophan	HMDB0000929	GCST90199754	M00054	15:74777880-75578595	0.0317986283346003	0.169592684451204	0.851268623688208	1.0
MR-IVW LD	5-methylthioadenosine (mta)	HMDB0001173	1,7-dimethylurate	HMDB0011103	GCST90200359	GCST90199756	2:211290507-211790507	-0.0595858235224619	0.155351145435444	0.70130774982368	1.0
MR-IVW LD	5-methylthioadenosine (mta)	HMDB0001173	1,7-dimethylurate	HMDB0011103	GCST90200359	GCST90199756	6:149659491-150411114	-0.140091560739149	0.156987748174672	0.372193266996349	1.0
MR-IVW LD	5-methylthioadenosine (mta)	HMDB0001173	1,7-dimethylurate	HMDB0011103	GCST90200359	GCST90199756	6:160319068-160819068	-0.281927569333865	0.181206208100258	0.119746534276371	1.0
MR-IVW LD	5-methylthioadenosine (mta)	HMDB0001173	1,7-dimethylurate	HMDB0011103	GCST90200359	GCST90199756	16:16009596-16509596	-0.149323348407758	0.16697926398252	0.371181284906008	1.0
MR-IVW LD	n-acetylglucosaminylasparagine	HMDB0000489	4-methyl-2-oxopentanoate	HMDB0000695	GCST90200316	M22116	4:178111987-178611987	-0.0363723332507358	0.119509094966705	0.760862912213718	1.0
MR-IVW LD	n-acetylglucosaminylasparagine	HMDB0000489	4-methyl-2-oxopentanoate	HMDB0000695	GCST90200316	M22116	6:167457759-167966043	0.0816663987894454	0.0446331780451194	0.067291214461089	2.0
MR-IVW LD	docosapentaenoate (n6 dpa; 22:5n6)	HMDB0001976	tyrosine	HMDB0000158	GCST90199796	GCST90200427	11:61347212-61847212	0.0116581609399179	0.136969027794437	0.932169720720923	1.0
MR-IVW LD	spermidine	HMDB0001257	glutamine	HMDB0000641	bioa_033	M00053	1:247760300-248289451	0.10269418362867	0.0905423998824983	0.256706061545615	2.0
MR-IVW LD	citrate	HMDB0000094	glutamine	HMDB0000641	M01564	met-d-Gln	5:14625868-15125868	-0.0542309667574999	0.0419374488710254	0.195962856182549	1.0
MR-IVW LD	citrate	HMDB0000094	glutamine	HMDB0000641	M01564	met-d-Gln	9:84927464-85427464	-0.0397522071122884	0.0456940683747499	0.384319927265063	1.0
MR-IVW LD	citrate	HMDB0000094	glutamine	HMDB0000641	M01564	met-d-Gln	17:6345930-6933878	0.0026291408132646	0.0277767559962813	0.924590807515927	2.0
MR-IVW LD	citrate	HMDB0000094	glutamine	HMDB0000641	M01564	met-d-Gln	22:18904608-19404608	0.116270832519374	0.0415569823754832	0.0051441585309824	1.0
MR-IVW LD	sarcosine	HMDB0000271	3-ureidopropionate	HMDB0000026	bioa_031	GCST90200283	1:157842259-158342259	-0.0549631661318434	0.316400403425458	0.862090268059138	1.0
MR-IVW LD	sarcosine	HMDB0000271	3-ureidopropionate	HMDB0000026	bioa_031	GCST90200283	9:136282183-136851769	0.0581119556291842	0.1194621954409	0.626650695113438	2.0
MR-IVW LD	creatinine	HMDB0000562	isoleucine	HMDB0000172	bioa_026	M01125	1:109627506-110127506	-0.0732418499957662	0.58593479996616	0.900523550339779	1.0
MR-IVW LD	creatinine	HMDB0000562	isoleucine	HMDB0000172	bioa_026	M01125	2:27480940-27980940	-1.50493843278581	0.403108508781914	0.0001889622496086	1.0
MR-IVW LD	creatinine	HMDB0000562	isoleucine	HMDB0000172	bioa_026	M01125	2:73467567-73967567	-0.645175328989979	0.609332255157205	0.289680155734688	1.0
MR-IVW LD	creatinine	HMDB0000562	isoleucine	HMDB0000172	bioa_026	M01125	2:121056440-121556440	0.608791374236665	0.608791374236665	0.317310507862914	1.0
MR-IVW LD	creatinine	HMDB0000562	isoleucine	HMDB0000172	bioa_026	M01125	2:211315692-211815692	-0.277724840448516	0.472132228762477	0.556374370426906	1.0
MR-IVW LD	creatinine	HMDB0000562	isoleucine	HMDB0000172	bioa_026	M01125	2:217404869-217904869	-0.0318350242275775	0.509360387641271	0.950164661941509	1.0
MR-IVW LD	creatinine	HMDB0000562	isoleucine	HMDB0000172	bioa_026	M01125	4:77118847-77618847	-0.506298790453834	0.405039032363066	0.21129954733371	1.0
MR-IVW LD	creatinine	HMDB0000562	isoleucine	HMDB0000172	bioa_026	M01125	5:39171736-39671736	-0.215817505322882	0.575513347527688	0.707660466654553	1.0
MR-IVW LD	creatinine	HMDB0000562	isoleucine	HMDB0000172	bioa_026	M01125	5:67795622-68295622	-0.582582900021714	0.607912591327008	0.337894700424812	1.0
MR-IVW LD	creatinine	HMDB0000562	isoleucine	HMDB0000172	bioa_026	M01125	5:176567143-177067143	0.874067276744681	0.411325777291612	0.0335866128968965	1.0
MR-IVW LD	creatinine	HMDB0000562	isoleucine	HMDB0000172	bioa_026	M01125	6:6868990-7368990	-0.230536350438722	0.614763601169928	0.707660466654553	1.0
MR-IVW LD	creatinine	HMDB0000562	isoleucine	HMDB0000172	bioa_026	M01125	6:43564625-44064625	-0.1121768763756	0.598276674003221	0.851268623688211	1.0
MR-IVW LD	creatinine	HMDB0000562	isoleucine	HMDB0000172	bioa_026	M01125	6:160442375-160942375	-0.17672860481968	0.397639360844285	0.656721286563775	1.0
MR-IVW LD	creatinine	HMDB0000562	isoleucine	HMDB0000172	bioa_026	M01125	7:77297198-77797198	-0.315283755397018	0.560504454039143	0.57377540363273	1.0
MR-IVW LD	creatinine	HMDB0000562	isoleucine	HMDB0000172	bioa_026	M01125	7:151157801-151657801	0.542738862466006	0.514173659178321	0.291171315245307	1.0
MR-IVW LD	creatinine	HMDB0000562	isoleucine	HMDB0000172	bioa_026	M01125	8:23501151-24001151	0.227662937657945	0.569157344144869	0.689156516779355	1.0
MR-IVW LD	creatinine	HMDB0000562	isoleucine	HMDB0000172	bioa_026	M01125	11:30518678-31018678	-0.0379885396252502	0.569828094378792	0.946847071399273	1.0
MR-IVW LD	creatinine	HMDB0000562	isoleucine	HMDB0000172	bioa_026	M01125	15:45399813-46200138	0.543349259848006	0.248388233073373	0.0287060432176028	1.0
MR-IVW LD	creatinine	HMDB0000562	isoleucine	HMDB0000172	bioa_026	M01125	15:75279182-75779182	-0.430344855605443	0.595862107761385	0.470157862857671	1.0
MR-IVW LD	creatinine	HMDB0000562	isoleucine	HMDB0000172	bioa_026	M01125	15:75910951-76410951	0.535996194789427	0.535996194789427	0.317310507862914	1.0
MR-IVW LD	creatinine	HMDB0000562	isoleucine	HMDB0000172	bioa_026	M01125	16:20117645-20617645	-0.341535580600541	0.446623451554555	0.444446702634926	1.0
MR-IVW LD	creatinine	HMDB0000562	isoleucine	HMDB0000172	bioa_026	M01125	17:37370347-37870347	0.637684267225649	0.510147413780518	0.21129954733371	1.0
MR-IVW LD	creatinine	HMDB0000562	isoleucine	HMDB0000172	bioa_026	M01125	17:58724447-59700441	-0.421223353285989	0.31326985825817	0.178753719451008	2.0
MR-IVW LD	creatinine	HMDB0000562	isoleucine	HMDB0000172	bioa_026	M01125	19:33119611-33619611	0.0661777118373494	0.595599406536176	0.911528237909382	1.0
MR-IVW LD	creatinine	HMDB0000562	isoleucine	HMDB0000172	bioa_026	M01125	22:40650077-41150077	0.0680953455214746	0.544762764171825	0.900523550339779	1.0
MR-IVW LD	orotate	HMDB0000226	serine	HMDB0000187	GCST90200392	GCST90200415	3:123305909-124961335	-0.0151566223469551	0.0309548312881313	0.62439098106694	3.0
MR-IVW LD	orotate	HMDB0000226	serine	HMDB0000187	GCST90200392	GCST90200415	7:32831514-33590783	-0.0068325223336997	0.0490998857145834	0.889327220851931	1.0
MR-IVW LD	3-ureidopropionate	HMDB0000026	leucine	HMDB0000687	GCST90200283	bioa_011	22:24662232-25162232	0.0355752460360512	0.0372126004561207	0.33907223448794	1.0
MR-IVW LD	acetoacetate	HMDB0000060	n1-methyl-2-pyridone-5-carboxamide	HMDB0004193	met-d-Acetoacetate	GCST90199778	5:41395751-42449922	-0.13244351995678	0.335828254395949	0.693301446072554	1.0
MR-IVW LD	acetoacetate	HMDB0000060	n1-methyl-2-pyridone-5-carboxamide	HMDB0004193	met-d-Acetoacetate	GCST90199778	6:166525103-167025103	0.205633419447092	0.427911820298136	0.630835704012235	1.0
MR-IVW LD	acetoacetate	HMDB0000060	n1-methyl-2-pyridone-5-carboxamide	HMDB0004193	met-d-Acetoacetate	GCST90199778	10:113686244-114186244	-0.48560172664264	0.668439255832468	0.467550086632175	1.0
MR-IVW LD	acetoacetate	HMDB0000060	n1-methyl-2-pyridone-5-carboxamide	HMDB0004193	met-d-Acetoacetate	GCST90199778	11:116373213-116873213	0.566621141589381	0.487982019377566	0.245580221103087	1.0
MR-IVW LD	acetoacetate	HMDB0000060	n1-methyl-2-pyridone-5-carboxamide	HMDB0004193	met-d-Acetoacetate	GCST90199778	12:122333527-122833527	-0.922899423142831	0.534192085491443	0.0840501644590301	1.0
MR-IVW LD	3-methyl-2-oxobutyrate	HMDB0000019	acetate	HMDB0000042	M21047	met-d-Acetate	4:88976422-89476422	-0.0251272562002535	0.0431712739813391	0.560542111318482	1.0
MR-IVW LD	serine	HMDB0000187	lactate	HMDB0000190	GCST90200415	M00527	1:119778579-120514573	0.138530936289528	0.0946055920160879	0.143112089848629	2.0
MR-IVW LD	serine	HMDB0000187	lactate	HMDB0000190	GCST90200415	M00527	2:211290507-212040821	0.211100602868874	0.127539947566611	0.0978895292965982	1.0
MR-IVW LD	serine	HMDB0000187	lactate	HMDB0000190	GCST90200415	M00527	7:55905219-56847625	-0.127274187504411	0.117092252504058	0.277056025032619	1.0
MR-IVW LD	cystine	HMDB0000192	kynurenine	HMDB0000684	M31454	GCST90199636	22:24745202-25245202	-0.0129212397400105	0.0724961526715332	0.858539637320718	1.0
MR-IVW LD	uridine	HMDB0000296	choline phosphate	HMDB0001565	M00606	GCST90200363	1:20665172-21165172	-0.0909328850496324	0.169357470423646	0.591316871173227	1.0
MR-IVW LD	uridine	HMDB0000296	choline phosphate	HMDB0001565	M00606	GCST90200363	7:47852911-48352911	0.143370574491281	0.171147276229997	0.402197568345214	1.0
MR-IVW LD	uridine	HMDB0000296	choline phosphate	HMDB0001565	M00606	GCST90200363	22:50721752-51221752	0.0005374484592862	0.160592653142752	0.997329759369274	1.0
MR-IVW LD	glutamine	HMDB0000641	isoleucine	HMDB0000172	bioa_006	GCST90200399	2:27200724-28253174	-0.283245481937978	0.333566086011167	0.395801434031742	1.0
MR-IVW LD	glutamine	HMDB0000641	isoleucine	HMDB0000172	bioa_006	GCST90200399	2:191299636-192089976	-0.110832647440747	0.315982303851617	0.72577150796213	1.0
MR-IVW LD	glutamine	HMDB0000641	isoleucine	HMDB0000172	bioa_006	GCST90200399	6:20469561-20969561	-0.71197124177239	0.584895192077321	0.223504189435761	1.0
MR-IVW LD	glutamine	HMDB0000641	isoleucine	HMDB0000172	bioa_006	GCST90200399	7:72732874-73232874	0.0534021365422913	0.422332956220081	0.899379222281316	1.0
MR-IVW LD	glutamine	HMDB0000641	isoleucine	HMDB0000172	bioa_006	GCST90200399	8:134082558-134582558	-0.0029137853523812	0.58954093534504	0.996056499656719	1.0
MR-IVW LD	glutamine	HMDB0000641	isoleucine	HMDB0000172	bioa_006	GCST90200399	9:4032942-4532942	0.783482168119912	0.511352755382363	0.125479130495718	1.0
MR-IVW LD	glutamine	HMDB0000641	isoleucine	HMDB0000172	bioa_006	GCST90200399	10:64798306-65565800	0.296527087419686	0.589424180879417	0.614908539812101	1.0
MR-IVW LD	glutamine	HMDB0000641	isoleucine	HMDB0000172	bioa_006	GCST90200399	10:99109412-99609412	-0.252858318934935	0.245254800474495	0.302539634995592	1.0
MR-IVW LD	glutamine	HMDB0000641	isoleucine	HMDB0000172	bioa_006	GCST90200399	12:46679007-47711183	0.130718477432037	0.259705089781371	0.614729260715789	1.0
MR-IVW LD	glutamine	HMDB0000641	isoleucine	HMDB0000172	bioa_006	GCST90200399	12:56615040-57375879	-0.113514048944559	0.0910455002435418	0.212476805539788	1.0
MR-IVW LD	glutamine	HMDB0000641	isoleucine	HMDB0000172	bioa_006	GCST90200399	12:59344212-60165849	0.474494050714241	0.381109016244308	0.213118897933184	1.0
MR-IVW LD	glutamine	HMDB0000641	isoleucine	HMDB0000172	bioa_006	GCST90200399	14:100594368-101094368	0.0289890687147828	0.522989752737869	0.955796281842109	1.0
MR-IVW LD	glutamine	HMDB0000641	isoleucine	HMDB0000172	bioa_006	GCST90200399	15:58477325-58977325	0.513324135267698	0.572463101818817	0.369882310187164	1.0
MR-IVW LD	3-ureidopropionate	HMDB0000026	pantothenate	HMDB0000210	GCST90200283	M01508	22:24662232-25162232	0.124251913637092	0.129221990182576	0.33628149646068	1.0
MR-IVW LD	glutamine	HMDB0000641	urea	HMDB0000294	met-d-Gln	M01670	1:213912734-214412734	0.372843444120003	0.605870596695003	0.538300749018721	1.0
MR-IVW LD	glutamine	HMDB0000641	urea	HMDB0000294	met-d-Gln	M01670	2:26939063-28767861	-0.354329705905013	0.210910539229174	0.0929573157274398	1.0
MR-IVW LD	glutamine	HMDB0000641	urea	HMDB0000294	met-d-Gln	M01670	2:190998205-192033792	-0.34536877164813	0.264105531260335	0.190977693467858	1.0
MR-IVW LD	glutamine	HMDB0000641	urea	HMDB0000294	met-d-Gln	M01670	2:211168890-211668890	-0.0847440690505766	0.706200575421468	0.904483147958832	1.0
MR-IVW LD	glutamine	HMDB0000641	urea	HMDB0000294	met-d-Gln	M01670	3:38941335-39441335	0.444980273668125	0.680558065610082	0.51321092787598	1.0
MR-IVW LD	glutamine	HMDB0000641	urea	HMDB0000294	met-d-Gln	M01670	3:52085887-52937605	0.0580836246724746	0.726045308405948	0.936237255972027	1.0
MR-IVW LD	glutamine	HMDB0000641	urea	HMDB0000294	met-d-Gln	M01670	3:159689586-160441236	-0.0977967360439699	0.391186944175883	0.802587348634154	1.0
MR-IVW LD	glutamine	HMDB0000641	urea	HMDB0000294	met-d-Gln	M01670	5:55611894-56111894	-0.130398284344438	0.704150735459994	0.853083788631937	1.0
MR-IVW LD	glutamine	HMDB0000641	urea	HMDB0000294	met-d-Gln	M01670	6:20425792-20925792	0.795917672406456	0.641869090650366	0.214975394149172	1.0
MR-IVW LD	glutamine	HMDB0000641	urea	HMDB0000294	met-d-Gln	M01670	6:41265224-41765224	0.5292352823263	0.735049003230969	0.4715249955585	1.0
MR-IVW LD	glutamine	HMDB0000641	urea	HMDB0000294	met-d-Gln	M01670	6:56020405-56520405	0.0835347245985808	0.723967613187717	0.908140272657435	1.0
MR-IVW LD	glutamine	HMDB0000641	urea	HMDB0000294	met-d-Gln	M01670	6:126492728-127693092	-0.0797666867104492	0.498541791940327	0.872881074217139	1.0
MR-IVW LD	glutamine	HMDB0000641	urea	HMDB0000294	met-d-Gln	M01670	6:131635614-132135614	1.72349682223031	0.553221202197381	0.0018370520434804	1.0
MR-IVW LD	glutamine	HMDB0000641	urea	HMDB0000294	met-d-Gln	M01670	7:72772933-73272933	0.122198353461741	0.346228668141604	0.724132540388923	1.0
MR-IVW LD	glutamine	HMDB0000641	urea	HMDB0000294	met-d-Gln	M01670	8:17124777-17669461	0.256620799007512	0.493501536552913	0.603063575093937	1.0
MR-IVW LD	glutamine	HMDB0000641	urea	HMDB0000294	met-d-Gln	M01670	8:126231747-126731747	1.47812443689224	0.586557316227078	0.011735483430665	1.0
MR-IVW LD	glutamine	HMDB0000641	urea	HMDB0000294	met-d-Gln	M01670	9:4040541-4540541	0.379094374506328	0.498808387508328	0.447254584875201	1.0
MR-IVW LD	glutamine	HMDB0000641	urea	HMDB0000294	met-d-Gln	M01670	9:21884172-22384172	0.386090612324154	0.689447522007421	0.575479437698056	1.0
MR-IVW LD	glutamine	HMDB0000641	urea	HMDB0000294	met-d-Gln	M01670	10:98828483-99609412	0.0062406637315532	0.205941903141269	0.975825379851712	1.0
MR-IVW LD	glutamine	HMDB0000641	urea	HMDB0000294	met-d-Gln	M01670	10:114535278-115035278	-0.109889988756956	0.686812429731003	0.872881074217139	1.0
MR-IVW LD	glutamine	HMDB0000641	urea	HMDB0000294	met-d-Gln	M01670	11:8005408-8505408	-0.3854024060467	0.437957279598523	0.378859309553424	1.0
MR-IVW LD	glutamine	HMDB0000641	urea	HMDB0000294	met-d-Gln	M01670	11:18148958-18648958	0.308897541795779	0.702039867717689	0.659937107321192	1.0
MR-IVW LD	glutamine	HMDB0000641	urea	HMDB0000294	met-d-Gln	M01670	11:73860169-74360169	0.126341546979438	0.694878508386915	0.855725415320073	1.0
MR-IVW LD	glutamine	HMDB0000641	urea	HMDB0000294	met-d-Gln	M01670	12:4051876-4551876	0.278343090682177	0.719052984262297	0.698684565645404	1.0
MR-IVW LD	glutamine	HMDB0000641	urea	HMDB0000294	met-d-Gln	M01670	12:46377388-47736079	0.373173537313475	0.2344840486047	0.111504600830626	2.0
MR-IVW LD	glutamine	HMDB0000641	urea	HMDB0000294	met-d-Gln	M01670	12:55949170-57674145	-0.0035409238184672	0.0890292508437688	0.968274429602691	3.0
MR-IVW LD	glutamine	HMDB0000641	urea	HMDB0000294	met-d-Gln	M01670	12:59330993-60240767	-0.397955557464983	0.312404185172472	0.202717164235763	2.0
MR-IVW LD	glutamine	HMDB0000641	urea	HMDB0000294	met-d-Gln	M01670	12:121134495-121634495	0.0869373962834262	0.724478302361881	0.904483147958832	1.0
MR-IVW LD	glutamine	HMDB0000641	urea	HMDB0000294	met-d-Gln	M01670	14:21242229-21782312	0.52201843837736	0.686866366286002	0.4472545848752	1.0
MR-IVW LD	glutamine	HMDB0000641	urea	HMDB0000294	met-d-Gln	M01670	14:74940531-75440531	-0.401181928689829	0.668636547816388	0.548506235500151	1.0
MR-IVW LD	glutamine	HMDB0000641	urea	HMDB0000294	met-d-Gln	M01670	14:100545139-101045139	-1.26879151613731	0.549809656992834	0.0210162562275181	1.0
MR-IVW LD	glutamine	HMDB0000641	urea	HMDB0000294	met-d-Gln	M01670	16:70118909-70618909	-1.81898280962873	0.699608772934126	0.0093223760474373	1.0
MR-IVW LD	glutamine	HMDB0000641	urea	HMDB0000294	met-d-Gln	M01670	17:25345818-25845818	-0.735395550786036	0.608603214443616	0.226919071737479	1.0
MR-IVW LD	glutamine	HMDB0000641	urea	HMDB0000294	met-d-Gln	M01670	18:31306350-31806350	-0.35099214382974	0.731233632978631	0.631227393032448	1.0
MR-IVW LD	glutamine	HMDB0000641	urea	HMDB0000294	met-d-Gln	M01670	20:55862882-56362882	0.52939727754449	0.696575365190121	0.447254584875201	1.0
MR-IVW LD	glutamine	HMDB0000641	urea	HMDB0000294	met-d-Gln	M01670	22:44074730-44574730	-1.16047464584546	0.683851130587502	0.0897023897414626	1.0
MR-IVW LD	glycohyocholate	HMDB0000138	2-oxoarginine*	HMDB0004225	GCST90199935	GCST90199903	7:99108524-99608524	0.200492589431198	0.156784701075835	0.20097577576842	1.0
MR-IVW LD	glycohyocholate	HMDB0000138	2-oxoarginine*	HMDB0004225	GCST90199935	GCST90199903	10:45742470-46242470	0.0949505293477637	0.165825339596071	0.566919889265441	1.0
MR-IVW LD	glycohyocholate	HMDB0000138	2-oxoarginine*	HMDB0004225	GCST90199935	GCST90199903	13:103468308-103968308	-0.0012379604836327	0.152719797087594	0.993532346438199	1.0
MR-IVW LD	glycohyocholate	HMDB0000138	2-oxoarginine*	HMDB0004225	GCST90199935	GCST90199903	17:28409010-28909010	0.0365338033876746	0.141241193381229	0.795895638201487	1.0
MR-IVW LD	bilirubin (z,z)	HMDB0000054	2-hydroxyphenylacetate	HMDB0000669	GCST90200704	GCST90200369	2:233988949-235124783	-0.052586692934847	0.0251111016041195	0.0362456289667666	7.0
MR-IVW LD	bilirubin (z,z)	HMDB0000054	2-hydroxyphenylacetate	HMDB0000669	GCST90200704	GCST90200369	12:21093886-21593886	-0.0752201996978494	0.142389501094651	0.597311473166366	1.0
MR-IVW LD	n-acetylornithine	HMDB0003357	3-methyl-2-oxovalerate	HMDB0000491	M15630	M15676	2:73124156-74349562	-0.0294092954546105	0.0252178106872842	0.243529030246616	2.0
MR-IVW LD	5-methylthioadenosine (mta)	HMDB0001173	glutamate	HMDB0000148	GCST90200359	bioa_007	6:149659491-150411114	0.0646829544598575	0.0790745164545932	0.413357187275103	1.0
MR-IVW LD	histidine	HMDB0000177	docosahexaenoate (dha; 22:6n3)	HMDB0002183	bioa_009	GCST90199651	2:27492603-27992603	0.723733987339653	0.546049832535667	0.185038796703994	1.0
MR-IVW LD	histidine	HMDB0000177	docosahexaenoate (dha; 22:6n3)	HMDB0002183	bioa_009	GCST90199651	2:211331245-211831245	0.197765159960444	0.337006501433532	0.557318614317057	1.0
MR-IVW LD	histidine	HMDB0000177	docosahexaenoate (dha; 22:6n3)	HMDB0002183	bioa_009	GCST90199651	3:186208322-186708322	0.816560377703141	0.42354719143112	0.0538664650633058	1.0
MR-IVW LD	histidine	HMDB0000177	docosahexaenoate (dha; 22:6n3)	HMDB0002183	bioa_009	GCST90199651	4:186893802-187393802	-0.106574575017166	0.28546606589486	0.708898866107337	1.0
MR-IVW LD	histidine	HMDB0000177	docosahexaenoate (dha; 22:6n3)	HMDB0002183	bioa_009	GCST90199651	12:56615040-57115040	0.353431517262576	0.420208764887211	0.400300013435256	1.0
MR-IVW LD	histidine	HMDB0000177	docosahexaenoate (dha; 22:6n3)	HMDB0002183	bioa_009	GCST90199651	12:96083535-96730076	0.121009288015222	0.186879737001809	0.517292267197052	3.0
MR-IVW LD	histidine	HMDB0000177	docosahexaenoate (dha; 22:6n3)	HMDB0002183	bioa_009	GCST90199651	14:21229605-21729605	-0.0432445786440202	0.551402155667804	0.937488740423947	1.0
MR-IVW LD	histidine	HMDB0000177	docosahexaenoate (dha; 22:6n3)	HMDB0002183	bioa_009	GCST90199651	15:58473939-58973939	-1.07053201257352	0.565446198129843	0.058324396383712	1.0
MR-IVW LD	guanidinoacetate	HMDB0000128	pantothenate	HMDB0000210	GCST90200384	GCST90200279	6:131647278-132147278	0.0099577485170138	0.165326041408324	0.951971676729937	1.0
MR-IVW LD	guanidinoacetate	HMDB0000128	pantothenate	HMDB0000210	GCST90200384	GCST90200279	11:64893892-65393892	0.0208055450945907	0.116778689591619	0.858595615996464	1.0
MR-IVW LD	guanidinoacetate	HMDB0000128	pantothenate	HMDB0000210	GCST90200384	GCST90200279	12:101043-601043	0.20753133971128	0.145916918515987	0.154951694867019	1.0
MR-IVW LD	guanidinoacetate	HMDB0000128	pantothenate	HMDB0000210	GCST90200384	GCST90200279	14:100558168-101058168	-0.091902380632354	0.153981739587148	0.550614559683398	1.0
MR-IVW LD	guanidinoacetate	HMDB0000128	pantothenate	HMDB0000210	GCST90200384	GCST90200279	20:61898912-62398912	0.121899674072835	0.135660971832773	0.368886478756949	1.0
MR-IVW LD	citrulline	HMDB0000904	kynurenine	HMDB0000684	bioa_005	bioa_027	2:211099261-211599261	-0.124979121956256	0.0971088748688855	0.198094288139254	1.0
MR-IVW LD	citrulline	HMDB0000904	kynurenine	HMDB0000684	bioa_005	bioa_027	8:10310878-10810878	0.0953870663325211	0.145851783383061	0.513111805614403	1.0
MR-IVW LD	citrulline	HMDB0000904	kynurenine	HMDB0000684	bioa_005	bioa_027	8:11437159-11937159	0.269769530076029	0.180447846204702	0.134914442142295	1.0
MR-IVW LD	citrulline	HMDB0000904	kynurenine	HMDB0000684	bioa_005	bioa_027	9:133044244-133627617	0.0308624993007584	0.0797790949527229	0.698867663275436	2.0
MR-IVW LD	citrulline	HMDB0000904	kynurenine	HMDB0000684	bioa_005	bioa_027	9:135893372-136393372	0.110962423583246	0.156285103638378	0.477704136179983	1.0
MR-IVW LD	citrulline	HMDB0000904	kynurenine	HMDB0000684	bioa_005	bioa_027	10:97138579-97638579	-0.148041973942317	0.136949097078923	0.279697113633424	1.0
MR-IVW LD	citrulline	HMDB0000904	kynurenine	HMDB0000684	bioa_005	bioa_027	17:9542768-10042768	0.0349773972202653	0.105353606085136	0.739889259006735	1.0
MR-IVW LD	dehydroepiandrosterone sulfate (dhea-s)	HMDB0001032	methionine	HMDB0000696	GCST90199673	bioa_013	7:98825038-100067196	0.0903312613798148	0.0571355226943799	0.113878037735451	1.0
MR-IVW LD	guanidinoacetate	HMDB0000128	ornithine	HMDB0000214	GCST90200384	M01493	6:131647278-132147278	-0.374575782988477	0.174459953720661	0.0317885988775997	1.0
MR-IVW LD	guanidinoacetate	HMDB0000128	ornithine	HMDB0000214	GCST90200384	M01493	12:101043-601043	0.0308829755405115	0.15441487770256	0.841480581121797	1.0
MR-IVW LD	stearoyl sphingomyelin (d18:1/18:0)	HMDB0001348	dehydroepiandrosterone sulfate (dhea-s)	HMDB0001032	GCST90200335	GCST90199673	8:113373776-113873776	-0.0400385956849853	0.171157022895019	0.81504007870168	1.0
MR-IVW LD	stearoyl sphingomyelin (d18:1/18:0)	HMDB0001348	dehydroepiandrosterone sulfate (dhea-s)	HMDB0001032	GCST90200335	GCST90199673	11:61368608-61868608	-0.370865756684294	0.182766848962076	0.0424405603701385	1.0
MR-IVW LD	stearoyl sphingomyelin (d18:1/18:0)	HMDB0001348	dehydroepiandrosterone sulfate (dhea-s)	HMDB0001032	GCST90200335	GCST90199673	14:63982386-64482386	-0.144058582992707	0.114135282465729	0.206886191704353	1.0
MR-IVW LD	stearoyl sphingomyelin (d18:1/18:0)	HMDB0001348	dehydroepiandrosterone sulfate (dhea-s)	HMDB0001032	GCST90200335	GCST90199673	19:8013648-8513648	0.0168598429544254	0.0946657605857912	0.858645512242262	1.0
MR-IVW LD	stearoyl sphingomyelin (d18:1/18:0)	HMDB0001348	dehydroepiandrosterone sulfate (dhea-s)	HMDB0001032	GCST90200335	GCST90199673	19:45165640-45665640	0.0464223871868951	0.169316402816358	0.783949855942177	1.0
MR-IVW LD	3-(4-hydroxyphenyl)lactate	HMDB0000755	eicosapentaenoate (epa; 20:5n3)	HMDB0001999	GCST90200371	M18467	6:111301079-111801079	0.071154193391891	0.191568982208936	0.710318348253683	1.0
MR-IVW LD	3-(4-hydroxyphenyl)lactate	HMDB0000755	eicosapentaenoate (epa; 20:5n3)	HMDB0001999	GCST90200371	M18467	17:79941425-80441425	-1.16650871019787e-308	0.107943561888539	1.0	1.0
MR-IVW LD	urate	HMDB0000289	kynurenine	HMDB0000684	GCST90200307	bioa_027	4:9672167-10439135	0.139444827646949	0.0305599008649899	5.04278146959712e-06	1.0
MR-IVW LD	urate	HMDB0000289	kynurenine	HMDB0000684	GCST90200307	bioa_027	4:88802323-89302323	0.114669925226369	0.0828539922155851	0.16635845473889	1.0
MR-IVW LD	alpha-tocopherol	HMDB0001893	histidine	HMDB0000177	GCST90200302	GCST90200377	1:62651807-63403953	-0.0404175340261038	0.174765573370809	0.817107274548972	1.0
MR-IVW LD	cholesterol	HMDB0000067	adenosine 5'-monophosphate (amp)	HMDB0000045	M00063	GCST90200356	1:109571511-110071511	-0.151740013367241	0.17246867208533	0.378961143848515	1.0
MR-IVW LD	betaine	HMDB0000043	cholesterol	HMDB0000067	GCST90200425	M00063	2:211290507-211790507	0.179350036737538	0.13306615628914	0.177714325380174	1.0
MR-IVW LD	betaine	HMDB0000043	cholesterol	HMDB0000067	GCST90200425	M00063	5:78081434-78907016	0.0049011666100825	0.0784186657613206	0.950164661941506	1.0
MR-IVW LD	betaine	HMDB0000043	cholesterol	HMDB0000067	GCST90200425	M00063	6:160264283-160825366	-0.103326308208527	0.145872435117922	0.478738281732904	1.0
MR-IVW LD	betaine	HMDB0000043	cholesterol	HMDB0000067	GCST90200425	M00063	12:68601-568601	-0.160221883589181	0.113490500875669	0.158019253847398	1.0
MR-IVW LD	cystine	HMDB0000192	arginine	HMDB0000517	M31454	GCST90200372	22:24745202-25245202	0.0340097856321289	0.0725261222697715	0.639118576722885	1.0
MR-IVW LD	glycine	HMDB0000123	glutamate	HMDB0000148	bioa_008	M32322	1:75967169-76725029	0.202274868155638	0.372611599234073	0.58722816576207	1.0
MR-IVW LD	glycine	HMDB0000123	glutamate	HMDB0000148	bioa_008	M32322	1:120004506-120504506	-0.0504135203871793	0.44111830338785	0.909011306646057	1.0
MR-IVW LD	glycine	HMDB0000123	glutamate	HMDB0000148	bioa_008	M32322	2:165258389-165758389	-0.296392423774604	0.545986043795327	0.58722816576207	1.0
MR-IVW LD	glycine	HMDB0000123	glutamate	HMDB0000148	bioa_008	M32322	2:210575251-212439946	-0.0096558744346852	0.0556362068238147	0.862216152704785	6.0
MR-IVW LD	glycine	HMDB0000123	glutamate	HMDB0000148	bioa_008	M32322	3:125660381-126160381	0.193894754922246	0.286627029015493	0.498741913600145	1.0
MR-IVW LD	glycine	HMDB0000123	glutamate	HMDB0000148	bioa_008	M32322	4:186924683-187424683	0.592252348222168	0.544231887555506	0.276491247419954	1.0
MR-IVW LD	glycine	HMDB0000123	glutamate	HMDB0000148	bioa_008	M32322	5:89976061-90476061	-0.984573110472707	0.600756474186737	0.101236402173935	1.0
MR-IVW LD	glycine	HMDB0000123	glutamate	HMDB0000148	bioa_008	M32322	5:131494202-131994202	0.249007460048443	0.543289003742058	0.6467129796159	1.0
MR-IVW LD	glycine	HMDB0000123	glutamate	HMDB0000148	bioa_008	M32322	6:160525578-161025578	-0.112316494989958	0.545537261379808	0.83688281046423	1.0
MR-IVW LD	glycine	HMDB0000123	glutamate	HMDB0000148	bioa_008	M32322	7:55797215-56297215	-0.0309598468779592	0.278638621901635	0.911528237909378	1.0
MR-IVW LD	glycine	HMDB0000123	glutamate	HMDB0000148	bioa_008	M32322	8:8933358-9433358	-0.188360392173797	0.224583544514912	0.40163224643354	1.0
MR-IVW LD	glycine	HMDB0000123	glutamate	HMDB0000148	bioa_008	M32322	8:126232077-126732077	0.173237116746223	0.319121004532519	0.58722816576207	1.0
MR-IVW LD	glycine	HMDB0000123	glutamate	HMDB0000148	bioa_008	M32322	9:5720079-6894932	0.166643526556972	0.20509509101403	0.416494257072671	3.0
MR-IVW LD	glycine	HMDB0000123	glutamate	HMDB0000148	bioa_008	M32322	9:135887106-136387106	0.764508841922428	0.431577572052983	0.0764894608968977	1.0
MR-IVW LD	glycine	HMDB0000123	glutamate	HMDB0000148	bioa_008	M32322	10:64798306-65575478	0.554331761875587	0.47118199759425	0.239406878796791	1.0
MR-IVW LD	glycine	HMDB0000123	glutamate	HMDB0000148	bioa_008	M32322	12:46859387-47359387	0.384820597165484	0.459907542953873	0.402741713116187	1.0
MR-IVW LD	glycine	HMDB0000123	glutamate	HMDB0000148	bioa_008	M32322	12:56611458-57111458	0.248865506319168	0.594512042873571	0.675505089804626	1.0
MR-IVW LD	glycine	HMDB0000123	glutamate	HMDB0000148	bioa_008	M32322	15:58217095-58717095	-0.426263528526381	0.557421537303731	0.444446702634925	1.0
MR-IVW LD	glycine	HMDB0000123	glutamate	HMDB0000148	bioa_008	M32322	16:80861176-81361176	-0.0476163992211152	0.246018062642429	0.846529514964005	1.0
MR-IVW LD	glycine	HMDB0000123	glutamate	HMDB0000148	bioa_008	M32322	17:45188952-45974996	-1.04792557411271	0.516369123475831	0.0424163678212285	1.0
MR-IVW LD	glycine	HMDB0000123	glutamate	HMDB0000148	bioa_008	M32322	19:17984588-18484588	-0.449110358343973	0.557985596730395	0.420890056776582	1.0
MR-IVW LD	5-acetylamino-6-formylamino-3-methyluracil	HMDB0011105	7-methylxanthine	HMDB0001991	GCST90200680	M34390	8:17743764-18765840	-0.0114412574583523	0.0323657614719821	0.723714537105176	5.0
MR-IVW LD	hypoxanthine	HMDB0000157	mannose	HMDB0000169	M03127	GCST90200435	6:16038192-16538192	-0.0181796598528727	0.114316111471016	0.873645454108399	1.0
MR-IVW LD	glycerophosphorylcholine (gpc)	HMDB0000086	paraxanthine	HMDB0001860	GCST90199629	M18254	1:40156715-40656715	-0.0124855958002537	0.160231812769924	0.937890037162823	1.0
MR-IVW LD	leucine	HMDB0000687	beta-alanine	HMDB0000056	bioa_011	GCST90200361	2:27480940-27980940	-0.255836860750268	0.541910679543743	0.636854320694716	1.0
MR-IVW LD	leucine	HMDB0000687	beta-alanine	HMDB0000056	bioa_011	GCST90200361	4:88972827-89472827	-0.31935433646452	0.220092744623864	0.146780158772835	1.0
MR-IVW LD	leucine	HMDB0000687	beta-alanine	HMDB0000056	bioa_011	GCST90200361	11:116336283-116883862	-0.184303487583254	0.590641638852014	0.755010548168916	1.0
MR-IVW LD	leucine	HMDB0000687	beta-alanine	HMDB0000056	bioa_011	GCST90200361	15:58477325-58977325	-0.20109266776334	0.499843232990437	0.687454811500253	1.0
MR-IVW LD	leucine	HMDB0000687	beta-alanine	HMDB0000056	bioa_011	GCST90200361	16:70059237-70559237	-0.222760037599313	0.321301526788242	0.488118004669588	1.0
MR-IVW LD	citrulline	HMDB0000904	5-oxoproline	HMDB0000267	GCST90200403	GCST90200280	2:211084708-211584708	-0.116804621799988	0.154522708038917	0.449705635277826	1.0
MR-IVW LD	citrulline	HMDB0000904	5-oxoproline	HMDB0000267	GCST90200403	GCST90200280	9:133044244-133573675	-0.0747801290681391	0.11384192393454	0.511260078283208	2.0
MR-IVW LD	isoleucine	HMDB0000172	leucine	HMDB0000687	met-d-Ile	M00060	2:27480940-28253174	1.3278058830993	0.351478027879225	0.0001582339720921	1.0
MR-IVW LD	isoleucine	HMDB0000172	leucine	HMDB0000687	met-d-Ile	M00060	2:165251927-165751927	0.848375665101711	0.545384356136815	0.119813814205544	1.0
MR-IVW LD	isoleucine	HMDB0000172	leucine	HMDB0000687	met-d-Ile	M00060	4:88890833-89475171	2.18888414167695	0.243209349075215	2.25717681190659e-19	1.0
MR-IVW LD	isoleucine	HMDB0000172	leucine	HMDB0000687	met-d-Ile	M00060	8:76193463-76693463	0.559496890904269	0.688611558036024	0.416504786576218	1.0
MR-IVW LD	isoleucine	HMDB0000172	leucine	HMDB0000687	met-d-Ile	M00060	12:56611458-57111458	1.35533426766393e-308	0.485594676820651	1.0	1.0
MR-IVW LD	isoleucine	HMDB0000172	leucine	HMDB0000687	met-d-Ile	M00060	16:69865519-70914672	0.636042712091989	0.337897690798869	0.0597881108264641	1.0
MR-IVW LD	isoleucine	HMDB0000172	leucine	HMDB0000687	met-d-Ile	M00060	19:49069664-49569664	1.42616175951405	0.556550930542063	0.0103921587641817	1.0
MR-IVW LD	citrulline	HMDB0000904	sarcosine	HMDB0000271	bioa_005	bioa_031	2:211099261-211599261	-0.0067664751388411	0.112774585647353	0.952155634691787	1.0
MR-IVW LD	citrulline	HMDB0000904	sarcosine	HMDB0000271	bioa_005	bioa_031	8:10310878-10810878	-0.0052533344066611	0.1694624002149	0.975269539673936	1.0
MR-IVW LD	citrulline	HMDB0000904	sarcosine	HMDB0000271	bioa_005	bioa_031	8:11437159-11937159	-0.489892007679862	0.209534648280522	0.0193872481440673	1.0
MR-IVW LD	citrulline	HMDB0000904	sarcosine	HMDB0000271	bioa_005	bioa_031	9:133044244-133627617	-0.0836850507413002	0.0926426310819225	0.366361186450949	2.0
MR-IVW LD	citrulline	HMDB0000904	sarcosine	HMDB0000271	bioa_005	bioa_031	9:135893372-136393372	-0.0061707910423077	0.181493854185547	0.972877150702322	1.0
MR-IVW LD	citrulline	HMDB0000904	sarcosine	HMDB0000271	bioa_005	bioa_031	10:97138579-97638579	0.183050477224573	0.15903603581631	0.249732235541399	1.0
MR-IVW LD	citrulline	HMDB0000904	sarcosine	HMDB0000271	bioa_005	bioa_031	17:9542768-10042768	-0.0485713410501059	0.122345947229485	0.691367460606733	1.0
MR-IVW LD	choline phosphate	HMDB0001565	n-stearoyl-sphingosine (d18:1/18:0)*	HMDB0004950	GCST90200363	GCST90200341	1:21573292-22142120	-0.150826422907344	0.0913881060364516	0.0988622857226856	2.0
MR-IVW LD	choline phosphate	HMDB0001565	n-stearoyl-sphingosine (d18:1/18:0)*	HMDB0004950	GCST90200363	GCST90200341	22:24245541-24745541	0.0715213378353951	0.176233769309228	0.684865899580296	1.0
MR-IVW LD	glycerol 3-phosphate	HMDB0000126	theobromine	HMDB0002825	GCST90199638	GCST90199644	1:20921386-22251981	-0.0960023160229302	0.0580494431548233	0.0981676415211065	5.0
MR-IVW LD	glycerol 3-phosphate	HMDB0000126	theobromine	HMDB0002825	GCST90199638	GCST90199644	20:5231344-5731344	0.188607942333412	0.179989057847393	0.294691316368148	1.0
MR-IVW LD	1-methylxanthine	HMDB0010738	citrate	HMDB0000094	M34389	GCST90200304	8:18010431-18510431	-0.0743451309480042	0.0593897035230015	0.210635999018679	1.0
MR-IVW LD	uridine	HMDB0000296	glutamine	HMDB0000641	M00606	M00053	1:20665172-21165172	-0.0597021663285487	0.179106498985648	0.738882680363529	1.0
MR-IVW LD	uridine	HMDB0000296	glutamine	HMDB0000641	M00606	M00053	7:47852911-48352911	-0.180992961339965	0.180992961339965	0.317310507862914	1.0
MR-IVW LD	uridine	HMDB0000296	glutamine	HMDB0000641	M00606	M00053	22:50721752-51221752	0.0961967742091361	0.123681566840318	0.436700030722758	1.0
MR-IVW LD	sphingosine 1-phosphate	HMDB0000277	pantothenate	HMDB0000210	GCST90199657	GCST90200279	17:74160792-74684003	0.0104980666218122	0.122328882494275	0.931610794610784	2.0
MR-IVW LD	citrate	HMDB0000094	n-acetyl-aspartyl-glutamate (naag)	HMDB0001067	M01564	GCST90200684	5:14625868-15125868	0.0321852070469256	0.161843060855364	0.842366962609433	1.0
MR-IVW LD	citrate	HMDB0000094	n-acetyl-aspartyl-glutamate (naag)	HMDB0001067	M01564	GCST90200684	17:6345930-6933878	0.0661293438516681	0.107192826689655	0.537287831431291	2.0
MR-IVW LD	trans-urocanate	HMDB0000301	3-(4-hydroxyphenyl)lactate	HMDB0000755	GCST90200416	GCST90200371	8:17963874-18463874	-0.533647131900958	0.177724648203309	0.0026762907254529	1.0
MR-IVW LD	trans-urocanate	HMDB0000301	3-(4-hydroxyphenyl)lactate	HMDB0000755	GCST90200416	GCST90200371	12:96124750-96624750	-0.102984243106595	0.0530616984701747	0.0522777418557644	1.0
MR-IVW LD	trans-urocanate	HMDB0000301	3-(4-hydroxyphenyl)lactate	HMDB0000755	GCST90200416	GCST90200371	19:51269710-51769710	-0.0804279361554813	0.176972854626926	0.649494308735158	1.0
MR-IVW LD	arginine	HMDB0000517	glycochenodeoxycholate	HMDB0000637	GCST90200372	GCST90200342	6:131644358-132148208	-0.0128985333729448	0.095585859225309	0.892657844876048	2.0
MR-IVW LD	arginine	HMDB0000517	glycochenodeoxycholate	HMDB0000637	GCST90200372	GCST90200342	10:99896895-100396895	0.0318095427402387	0.119731750811346	0.790490741994131	1.0
MR-IVW LD	glutamine	HMDB0000641	methionine	HMDB0000696	met-d-Gln	GCST90200391	1:213912734-214412734	0.9315220839211	0.544890086418938	0.0873473397736304	1.0
MR-IVW LD	glutamine	HMDB0000641	methionine	HMDB0000696	met-d-Gln	GCST90200391	2:26939063-28767861	0.678754987102891	0.228551263255988	0.0029797906547867	3.0
MR-IVW LD	glutamine	HMDB0000641	methionine	HMDB0000696	met-d-Gln	GCST90200391	2:190998205-192033792	0.244629428987679	0.248671531902285	0.325240803516471	1.0
MR-IVW LD	glutamine	HMDB0000641	methionine	HMDB0000696	met-d-Gln	GCST90200391	2:211168890-211668890	1.17440976871787	0.68271268106446	0.0853941195451503	1.0
MR-IVW LD	glutamine	HMDB0000641	methionine	HMDB0000696	met-d-Gln	GCST90200391	3:38941335-39441335	0.48951971322975	0.669608885601395	0.464746663427678	1.0
MR-IVW LD	glutamine	HMDB0000641	methionine	HMDB0000696	met-d-Gln	GCST90200391	3:52085887-52937605	1.06989415167336	0.68627087753649	0.118997120423079	1.0
MR-IVW LD	glutamine	HMDB0000641	methionine	HMDB0000696	met-d-Gln	GCST90200391	3:121763465-122263465	-0.973040586011198	0.707723352740048	0.169166064531411	1.0
MR-IVW LD	glutamine	HMDB0000641	methionine	HMDB0000696	met-d-Gln	GCST90200391	3:159689586-160441236	0.159790677438458	0.369808684291265	0.665675917808894	1.0
MR-IVW LD	glutamine	HMDB0000641	methionine	HMDB0000696	met-d-Gln	GCST90200391	4:17991903-18491903	-0.0208422504179815	0.714620455796075	0.976732610467595	1.0
MR-IVW LD	glutamine	HMDB0000641	methionine	HMDB0000696	met-d-Gln	GCST90200391	5:55611894-56111894	-0.71799652882345	0.665628273206352	0.280732666824493	1.0
MR-IVW LD	glutamine	HMDB0000641	methionine	HMDB0000696	met-d-Gln	GCST90200391	5:127968645-128468645	-0.593877087656653	0.675292616222351	0.379164558422577	1.0
MR-IVW LD	glutamine	HMDB0000641	methionine	HMDB0000696	met-d-Gln	GCST90200391	5:174698943-175198943	0.163049715953732	0.509369982766726	0.748891953498551	1.0
MR-IVW LD	glutamine	HMDB0000641	methionine	HMDB0000696	met-d-Gln	GCST90200391	6:20425792-20925792	0.896164108580125	0.596184595445079	0.132796374646145	1.0
MR-IVW LD	glutamine	HMDB0000641	methionine	HMDB0000696	met-d-Gln	GCST90200391	6:56020405-56520405	0.298772614109884	0.684400528704652	0.662440313091965	1.0
MR-IVW LD	glutamine	HMDB0000641	methionine	HMDB0000696	met-d-Gln	GCST90200391	6:126492728-127693092	0.395675751863639	0.393215734568155	0.314292367268086	2.0
MR-IVW LD	glutamine	HMDB0000641	methionine	HMDB0000696	met-d-Gln	GCST90200391	6:131635614-132135614	-0.285997845396606	0.53097708454888	0.590145226632656	1.0
MR-IVW LD	glutamine	HMDB0000641	methionine	HMDB0000696	met-d-Gln	GCST90200391	7:1635600-2135600	0.686356287548326	0.625755696121263	0.272709657303775	1.0
MR-IVW LD	glutamine	HMDB0000641	methionine	HMDB0000696	met-d-Gln	GCST90200391	7:72772933-73272933	-0.0231717896832668	0.318731179456258	0.942044766317275	1.0
MR-IVW LD	glutamine	HMDB0000641	methionine	HMDB0000696	met-d-Gln	GCST90200391	8:17124777-17669461	1.62048550331959	0.408715627410049	7.34501393288244e-05	1.0
MR-IVW LD	glutamine	HMDB0000641	methionine	HMDB0000696	met-d-Gln	GCST90200391	8:126231747-126731747	0.742152402967614	0.556433024159522	0.182279994898621	1.0
MR-IVW LD	glutamine	HMDB0000641	methionine	HMDB0000696	met-d-Gln	GCST90200391	9:4040541-4540541	1.37984028556802	0.471324933257589	0.0034161387402522	1.0
MR-IVW LD	glutamine	HMDB0000641	methionine	HMDB0000696	met-d-Gln	GCST90200391	9:21884172-22384172	0.175418409155185	0.63950887165941	0.783852731933842	1.0
MR-IVW LD	glutamine	HMDB0000641	methionine	HMDB0000696	met-d-Gln	GCST90200391	10:22676227-23176227	0.470814987102552	0.684395617323626	0.491498050513551	1.0
MR-IVW LD	glutamine	HMDB0000641	methionine	HMDB0000696	met-d-Gln	GCST90200391	10:98828483-99609412	-0.390981814874085	0.194640873930441	0.0445653107997468	1.0
MR-IVW LD	glutamine	HMDB0000641	methionine	HMDB0000696	met-d-Gln	GCST90200391	10:114535278-115035278	1.04398274500656	0.645262788921276	0.105680115545673	1.0
MR-IVW LD	glutamine	HMDB0000641	methionine	HMDB0000696	met-d-Gln	GCST90200391	11:8005408-8505408	0.409575158619823	0.257001446863025	0.11101026097422	1.0
MR-IVW LD	glutamine	HMDB0000641	methionine	HMDB0000696	met-d-Gln	GCST90200391	11:73860169-74360169	-0.343904923555622	0.515849870436238	0.504978870158944	1.0
MR-IVW LD	glutamine	HMDB0000641	methionine	HMDB0000696	met-d-Gln	GCST90200391	12:4051876-4551876	-0.693644436874611	0.543785083831097	0.202102037725084	1.0
MR-IVW LD	glutamine	HMDB0000641	methionine	HMDB0000696	met-d-Gln	GCST90200391	12:46377388-47736079	0.549917676499436	0.214191895376492	0.0102462401254353	2.0
MR-IVW LD	glutamine	HMDB0000641	methionine	HMDB0000696	met-d-Gln	GCST90200391	12:55949170-57674145	-0.0991917909491318	0.0786582186077794	0.207291546111272	11.0
MR-IVW LD	glutamine	HMDB0000641	methionine	HMDB0000696	met-d-Gln	GCST90200391	12:57753270-58582050	-0.0954441651892265	0.379147325161304	0.80124689418673	2.0
MR-IVW LD	glutamine	HMDB0000641	methionine	HMDB0000696	met-d-Gln	GCST90200391	12:59330993-60240767	0.648317390476881	0.287316442188974	0.0240419832717237	2.0
MR-IVW LD	glutamine	HMDB0000641	methionine	HMDB0000696	met-d-Gln	GCST90200391	14:21242229-21782312	0.283350531791177	0.330113895363141	0.390703793560593	3.0
MR-IVW LD	glutamine	HMDB0000641	methionine	HMDB0000696	met-d-Gln	GCST90200391	14:74940531-75440531	-1.53073615851192	0.637823954628282	0.0163979745186451	1.0
MR-IVW LD	glutamine	HMDB0000641	methionine	HMDB0000696	met-d-Gln	GCST90200391	14:94594947-95094947	-0.971239005971795	0.610859488461991	0.111844982733175	1.0
MR-IVW LD	glutamine	HMDB0000641	methionine	HMDB0000696	met-d-Gln	GCST90200391	14:100545139-101045139	-1.88237647897325	0.555942548420617	0.0007094030033472	1.0
MR-IVW LD	glutamine	HMDB0000641	methionine	HMDB0000696	met-d-Gln	GCST90200391	16:70118909-70618909	0.306372039983145	0.666256678973591	0.645630456869472	1.0
MR-IVW LD	glutamine	HMDB0000641	methionine	HMDB0000696	met-d-Gln	GCST90200391	17:6935779-7435779	0.0425164505662288	0.703058974643802	0.951778505671005	1.0
MR-IVW LD	glutamine	HMDB0000641	methionine	HMDB0000696	met-d-Gln	GCST90200391	17:25345818-25845818	0.164263278350539	0.571744269703471	0.773881083136503	1.0
MR-IVW LD	glutamine	HMDB0000641	methionine	HMDB0000696	met-d-Gln	GCST90200391	18:31306350-31806350	0.558046246417931	0.691260264699978	0.419500467784664	1.0
MR-IVW LD	glutamine	HMDB0000641	methionine	HMDB0000696	met-d-Gln	GCST90200391	22:44074730-44574730	0.714975314081326	0.563542436809211	0.204542368845367	1.0
MR-IVW LD	citrate	HMDB0000094	n-palmitoyl-sphingosine (d18:1/16:0)	HMDB0004949	met-d-Citrate	GCST90200336	1:206967359-207467359	-0.0289143399032068	0.286454216334604	0.91959905614997	1.0
MR-IVW LD	citrate	HMDB0000094	n-palmitoyl-sphingosine (d18:1/16:0)	HMDB0004949	met-d-Citrate	GCST90200336	2:6909613-7409613	0.606616733219114	0.667448097135228	0.363424144513492	1.0
MR-IVW LD	citrate	HMDB0000094	n-palmitoyl-sphingosine (d18:1/16:0)	HMDB0004949	met-d-Citrate	GCST90200336	2:211290507-211790507	-0.659945035866961	0.403006597344918	0.101514780902006	1.0
MR-IVW LD	citrate	HMDB0000094	n-palmitoyl-sphingosine (d18:1/16:0)	HMDB0004949	met-d-Citrate	GCST90200336	2:241907241-242693157	-0.706765260527402	0.595219873186877	0.235069096351293	1.0
MR-IVW LD	citrate	HMDB0000094	n-palmitoyl-sphingosine (d18:1/16:0)	HMDB0004949	met-d-Citrate	GCST90200336	4:77164144-77664144	0.392540604300073	0.554584612929976	0.479063177768643	1.0
MR-IVW LD	citrate	HMDB0000094	n-palmitoyl-sphingosine (d18:1/16:0)	HMDB0004949	met-d-Citrate	GCST90200336	5:14438417-15122542	0.20163259719851	0.117070522031877	0.0850120372785672	5.0
MR-IVW LD	citrate	HMDB0000094	n-palmitoyl-sphingosine (d18:1/16:0)	HMDB0004949	met-d-Citrate	GCST90200336	5:43252947-44074677	-0.106575305485667	0.38377877857809	0.781242783269883	1.0
MR-IVW LD	citrate	HMDB0000094	n-palmitoyl-sphingosine (d18:1/16:0)	HMDB0004949	met-d-Citrate	GCST90200336	5:176569252-177069252	0.608089021019177	0.657245263766695	0.354857370818064	1.0
MR-IVW LD	citrate	HMDB0000094	n-palmitoyl-sphingosine (d18:1/16:0)	HMDB0004949	met-d-Citrate	GCST90200336	6:18111878-18611878	-0.159979815911151	0.494865921300554	0.746483871152018	1.0
MR-IVW LD	citrate	HMDB0000094	n-palmitoyl-sphingosine (d18:1/16:0)	HMDB0004949	met-d-Citrate	GCST90200336	6:160159894-160659894	-0.289567805701409	0.602159213357864	0.630600037312975	1.0
MR-IVW LD	citrate	HMDB0000094	n-palmitoyl-sphingosine (d18:1/16:0)	HMDB0004949	met-d-Citrate	GCST90200336	7:72772933-73272933	0.409378671267638	0.365303958019747	0.262435951295783	1.0
MR-IVW LD	citrate	HMDB0000094	n-palmitoyl-sphingosine (d18:1/16:0)	HMDB0004949	met-d-Citrate	GCST90200336	8:126256694-126756694	-0.140756668109935	0.343566104867691	0.682031080434775	1.0
MR-IVW LD	citrate	HMDB0000094	n-palmitoyl-sphingosine (d18:1/16:0)	HMDB0004949	met-d-Citrate	GCST90200336	9:95648531-96148531	0.451213663010725	0.59433831312268	0.447740961071336	1.0
MR-IVW LD	citrate	HMDB0000094	n-palmitoyl-sphingosine (d18:1/16:0)	HMDB0004949	met-d-Citrate	GCST90200336	10:5959218-6459218	-1.38904602987391	0.663785758802502	0.0363838064210698	1.0
MR-IVW LD	citrate	HMDB0000094	n-palmitoyl-sphingosine (d18:1/16:0)	HMDB0004949	met-d-Citrate	GCST90200336	10:64654071-65607438	1.68733276341798	0.463758824080372	0.0002743539715448	1.0
MR-IVW LD	citrate	HMDB0000094	n-palmitoyl-sphingosine (d18:1/16:0)	HMDB0004949	met-d-Citrate	GCST90200336	10:94589724-95089724	-0.914547432008059	0.621882346266426	0.141396167762001	1.0
MR-IVW LD	citrate	HMDB0000094	n-palmitoyl-sphingosine (d18:1/16:0)	HMDB0004949	met-d-Citrate	GCST90200336	11:61356683-61856683	-1.02958820849488	0.475745421102133	0.0304522335822118	1.0
MR-IVW LD	citrate	HMDB0000094	n-palmitoyl-sphingosine (d18:1/16:0)	HMDB0004949	met-d-Citrate	GCST90200336	12:20812570-21569526	-0.528760281812375	0.448789191545131	0.238719674497494	1.0
MR-IVW LD	citrate	HMDB0000094	n-palmitoyl-sphingosine (d18:1/16:0)	HMDB0004949	met-d-Citrate	GCST90200336	12:120844110-121665390	-0.868700959290444	0.336441765897027	0.0098222546662992	1.0
MR-IVW LD	citrate	HMDB0000094	n-palmitoyl-sphingosine (d18:1/16:0)	HMDB0004949	met-d-Citrate	GCST90200336	14:94594947-95094947	-1.19392434357657	0.640356674321748	0.0622560516901291	1.0
MR-IVW LD	citrate	HMDB0000094	n-palmitoyl-sphingosine (d18:1/16:0)	HMDB0004949	met-d-Citrate	GCST90200336	14:102387585-102887585	0.129665139068957	0.601928254572697	0.829442786572026	1.0
MR-IVW LD	citrate	HMDB0000094	n-palmitoyl-sphingosine (d18:1/16:0)	HMDB0004949	met-d-Citrate	GCST90200336	15:42429423-42929423	-1.33989273135183	0.568336867162134	0.0183950928756157	1.0
MR-IVW LD	citrate	HMDB0000094	n-palmitoyl-sphingosine (d18:1/16:0)	HMDB0004949	met-d-Citrate	GCST90200336	15:43028726-45186579	-0.677083476778738	0.382347107499635	0.0765838645114143	1.0
MR-IVW LD	citrate	HMDB0000094	n-palmitoyl-sphingosine (d18:1/16:0)	HMDB0004949	met-d-Citrate	GCST90200336	16:58436602-58936602	0.0283146562553918	0.69533604849947	0.967518460895431	1.0
MR-IVW LD	citrate	HMDB0000094	n-palmitoyl-sphingosine (d18:1/16:0)	HMDB0004949	met-d-Citrate	GCST90200336	17:6092241-7020419	-0.130392938005747	0.0831813921155622	0.116980722971824	9.0
MR-IVW LD	citrate	HMDB0000094	n-palmitoyl-sphingosine (d18:1/16:0)	HMDB0004949	met-d-Citrate	GCST90200336	17:57343504-58184169	-0.0668153718475715	0.466607581943066	0.886137026251511	1.0
MR-IVW LD	citrate	HMDB0000094	n-palmitoyl-sphingosine (d18:1/16:0)	HMDB0004949	met-d-Citrate	GCST90200336	18:76910235-77410235	0.469999405378618	0.619096345005813	0.447750837505762	1.0
MR-IVW LD	citrate	HMDB0000094	n-palmitoyl-sphingosine (d18:1/16:0)	HMDB0004949	met-d-Citrate	GCST90200336	20:62104494-62604494	-0.478825433129078	0.690855016289635	0.488252409883107	1.0
MR-IVW LD	citrate	HMDB0000094	n-palmitoyl-sphingosine (d18:1/16:0)	HMDB0004949	met-d-Citrate	GCST90200336	22:18883605-19740639	0.194401819300668	0.179523015652408	0.278861848230509	1.0
MR-IVW LD	flavin adenine dinucleotide (fad)	HMDB0001248	oleate (18:1n9)	HMDB0000207	GCST90200376	M01359	2:69949756-70738470	-0.0166906259623247	0.0470372186210971	0.722710426810278	1.0
MR-IVW LD	beta-citrylglutamate	HMDB0241915	paraxanthine	HMDB0001860	GCST90199911	M18254	3:183486882-183986882	-0.109640868955955	0.135555983436453	0.418616659971406	1.0
MR-IVW LD	beta-citrylglutamate	HMDB0241915	paraxanthine	HMDB0001860	GCST90199911	M18254	11:88203934-92094388	-0.0340070002150537	0.0415326970515721	0.412900148043247	3.0
MR-IVW LD	tyrosine	HMDB0000158	xanthine	HMDB0000292	GCST90200427	M03147	6:111308006-112158646	-0.15752173543837	0.130126651014306	0.226076999133729	1.0
MR-IVW LD	theobromine	HMDB0002825	5,6-dihydrothymine	HMDB0000079	GCST90199644	GCST90200339	19:41121480-41621480	-0.441237050810894	0.176674111784986	0.0125085530801425	1.0
MR-IVW LD	docosapentaenoate (n6 dpa; 22:5n6)	HMDB0001976	spermidine	HMDB0001257	GCST90199796	bioa_033	11:61347212-61847212	0.0627767761359438	0.0962833989815103	0.514401172397855	1.0
MR-IVW LD	glycerol 3-phosphate	HMDB0000126	choline phosphate	HMDB0001565	GCST90199638	GCST90200363	1:20921386-22251981	0.685693392171316	0.0575158153530806	9.109279299254428e-33	5.0
MR-IVW LD	glycerol 3-phosphate	HMDB0000126	choline phosphate	HMDB0001565	GCST90199638	GCST90200363	20:5231344-5731344	0.200562007544416	0.178804769603858	0.261997872423	1.0
MR-IVW LD	kynurenate	HMDB0000715	taurochenodeoxycholate	HMDB0000951	GCST90200454	M18494	1:241463402-241963402	0.0712768373908007	0.111059258260085	0.521008864971642	1.0
MR-IVW LD	kynurenate	HMDB0000715	taurochenodeoxycholate	HMDB0000951	GCST90200454	M18494	4:170711647-171211647	-0.142163872251923	0.164526728561214	0.387545224869933	1.0
MR-IVW LD	kynurenate	HMDB0000715	taurochenodeoxycholate	HMDB0000951	GCST90200454	M18494	16:58517848-59017848	-0.0473537966186572	0.18941518647463	0.802587348634154	1.0
MR-IVW LD	dehydroepiandrosterone sulfate (dhea-s)	HMDB0001032	glutamine	HMDB0000641	M32425	bioa_006	7:98868801-99739571	-0.0938738968661631	0.0412995586740706	0.0230261799396236	1.0
MR-IVW LD	dehydroepiandrosterone sulfate (dhea-s)	HMDB0001032	glutamine	HMDB0000641	M32425	bioa_006	19:48115523-48615523	-0.0131763129242916	0.0413050561890038	0.74972651278201	1.0
MR-IVW LD	4-methyl-2-oxopentanoate	HMDB0000695	isoleucine	HMDB0000172	M22116	bioa_010	4:88976422-89476422	0.577243466582986	0.0455275231944931	7.73119029201289e-37	1.0
MR-IVW LD	4-methyl-2-oxopentanoate	HMDB0000695	isoleucine	HMDB0000172	M22116	bioa_010	13:48209901-48709901	0.107460137972903	0.0533565729756218	0.0440095334897353	1.0
MR-IVW LD	gluconate	HMDB0000625	citrate	HMDB0000094	GCST90200373	GCST90200304	4:99521223-100894070	0.0019549239450909	0.0591954216213165	0.9736547167849	2.0
MR-IVW LD	pyruvate	HMDB0000243	aspartate	HMDB0000191	met-d-Pyruvate	GCST90200370	1:25486369-25986369	0.831363106357271	0.591194890192392	0.159652265541665	1.0
MR-IVW LD	pyruvate	HMDB0000243	aspartate	HMDB0000191	met-d-Pyruvate	GCST90200370	1:154991807-156271079	0.145479851748772	0.323508546739182	0.65293109975568	2.0
MR-IVW LD	pyruvate	HMDB0000243	aspartate	HMDB0000191	met-d-Pyruvate	GCST90200370	1:207429229-207929229	0.245331953927095	0.599750159199689	0.682497888841258	1.0
MR-IVW LD	pyruvate	HMDB0000243	aspartate	HMDB0000191	met-d-Pyruvate	GCST90200370	2:27480940-28253616	0.656467136414481	0.567552775608353	0.24741018699195	1.0
MR-IVW LD	pyruvate	HMDB0000243	aspartate	HMDB0000191	met-d-Pyruvate	GCST90200370	2:60468043-60968043	0.895471989558592	0.620835455444754	0.149199133341315	1.0
MR-IVW LD	pyruvate	HMDB0000243	aspartate	HMDB0000191	met-d-Pyruvate	GCST90200370	2:173097338-173854224	0.866060689152174	0.210776202423247	3.97528962435558e-05	1.0
MR-IVW LD	pyruvate	HMDB0000243	aspartate	HMDB0000191	met-d-Pyruvate	GCST90200370	3:56611222-57111222	2.76013399846049	0.539399519376292	3.10352322979917e-07	1.0
MR-IVW LD	pyruvate	HMDB0000243	aspartate	HMDB0000191	met-d-Pyruvate	GCST90200370	5:35956855-36456855	-0.578604196960574	0.590742415372369	0.327356396243941	1.0
MR-IVW LD	pyruvate	HMDB0000243	aspartate	HMDB0000191	met-d-Pyruvate	GCST90200370	5:131157493-131957429	0.242901381181473	0.420556169281393	0.563553254517664	1.0
MR-IVW LD	pyruvate	HMDB0000243	aspartate	HMDB0000191	met-d-Pyruvate	GCST90200370	7:50177982-50677982	1.90109775758808	0.642127487545779	0.0030701695863182	1.0
MR-IVW LD	pyruvate	HMDB0000243	aspartate	HMDB0000191	met-d-Pyruvate	GCST90200370	8:106322270-106822270	-0.462144564837544	0.507163806932568	0.362172445865535	1.0
MR-IVW LD	pyruvate	HMDB0000243	aspartate	HMDB0000191	met-d-Pyruvate	GCST90200370	9:135611502-136391870	0.284407592782851	0.333525279387457	0.393808083580221	3.0
MR-IVW LD	pyruvate	HMDB0000243	aspartate	HMDB0000191	met-d-Pyruvate	GCST90200370	10:2869150-3388009	0.884989712274346	0.181526032844801	1.08655819974813e-06	2.0
MR-IVW LD	pyruvate	HMDB0000243	aspartate	HMDB0000191	met-d-Pyruvate	GCST90200370	11:56961646-57461646	-0.406027088926816	0.638868389819565	0.525075601075738	1.0
MR-IVW LD	pyruvate	HMDB0000243	aspartate	HMDB0000191	met-d-Pyruvate	GCST90200370	12:48145900-49077761	0.190404407046197	0.161838374546571	0.239391284320836	9.0
MR-IVW LD	pyruvate	HMDB0000243	aspartate	HMDB0000191	met-d-Pyruvate	GCST90200370	16:69379588-70929689	-0.249868659160918	0.31089758141311	0.421569746918688	3.0
MR-IVW LD	pyruvate	HMDB0000243	aspartate	HMDB0000191	met-d-Pyruvate	GCST90200370	16:70994871-71494871	-0.160211371037165	0.639966572755204	0.802321840687289	1.0
MR-IVW LD	pyruvate	HMDB0000243	aspartate	HMDB0000191	met-d-Pyruvate	GCST90200370	16:87636490-88136490	-0.252696303863597	0.675074350690579	0.708163528998152	1.0
MR-IVW LD	pyruvate	HMDB0000243	aspartate	HMDB0000191	met-d-Pyruvate	GCST90200370	18:43532791-44032791	-0.0549987739498781	0.676066654573239	0.935162727373024	1.0
MR-IVW LD	pyruvate	HMDB0000243	aspartate	HMDB0000191	met-d-Pyruvate	GCST90200370	21:45449580-45972811	-0.0715083979315324	0.292584678307351	0.806919182273013	2.0
MR-IVW LD	biliverdin	HMDB0001008	pyruvate	HMDB0000243	GCST90200706	GCST90200430	2:233898737-234978158	-0.0536858666803961	0.0264056369486177	0.0420402551677913	4.0
MR-IVW LD	biliverdin	HMDB0001008	pyruvate	HMDB0000243	GCST90200706	GCST90200430	12:21102315-21602315	-0.0096551617950229	0.128412449578275	0.940064595770576	1.0
MR-IVW LD	glycine	HMDB0000123	1,7-dimethylurate	HMDB0011103	M32338	M34400	2:211289363-212090389	-0.0223108221873744	0.0582021448366287	0.701472626966438	1.0
MR-IVW LD	choline	HMDB0000097	n6,n6,n6-trimethyllysine	HMDB0001325	GCST90200327	GCST90200344	2:211290507-211790507	0.462365411771162	0.17799808278435	0.0093881479029257	1.0
MR-IVW LD	choline	HMDB0000097	n6,n6,n6-trimethyllysine	HMDB0001325	GCST90200327	GCST90200344	17:17175631-17675631	-0.167210383977329	0.151927913525	0.271075020425554	1.0
MR-IVW LD	kynurenate	HMDB0000715	leucine	HMDB0000687	GCST90200454	M00060	1:241463402-241963402	-0.0569860349609493	0.0949767249349152	0.548506235500146	1.0
MR-IVW LD	kynurenate	HMDB0000715	leucine	HMDB0000687	GCST90200454	M00060	4:170711647-171211647	0.0165540286372044	0.140709243416237	0.906347316282193	1.0
MR-IVW LD	kynurenate	HMDB0000715	leucine	HMDB0000687	GCST90200454	M00060	16:58517848-59017848	-0.0915545259731219	0.161981084413985	0.571925908937656	1.0
MR-IVW LD	3-ureidopropionate	HMDB0000026	5-methylthioadenosine (mta)	HMDB0001173	GCST90200283	GCST90200359	22:24662232-25162232	-0.0962433569755646	0.120679242171072	0.42515271080241	1.0
MR-IVW LD	urate	HMDB0000289	creatine	HMDB0000064	GCST90200307	M27718	4:9672167-10439135	0.0657862319192719	0.0625771474354053	0.293129068088165	1.0
MR-IVW LD	urate	HMDB0000289	creatine	HMDB0000064	GCST90200307	M27718	4:88802323-89302323	-0.0121157083160852	0.169619916425207	0.943056670967048	1.0
MR-IVW LD	n-acetylglucosaminylasparagine	HMDB0000489	5-oxoproline	HMDB0000267	GCST90200316	M01494	4:178111987-178611987	-0.0536872037230187	0.119304897162263	0.65271044057584	1.0
MR-IVW LD	n-acetylglucosaminylasparagine	HMDB0000489	5-oxoproline	HMDB0000267	GCST90200316	M01494	6:167457759-167966043	-0.0125874658364985	0.0445569389666211	0.777557899769375	2.0
MR-IVW LD	beta-citrylglutamate	HMDB0241915	valine	HMDB0000883	GCST90199911	GCST90200442	3:183486882-183986882	-0.0703688325182861	0.117952573490169	0.55078394224229	1.0
MR-IVW LD	beta-citrylglutamate	HMDB0241915	valine	HMDB0000883	GCST90199911	GCST90200442	11:88203934-92094388	-0.0115079025853423	0.0282939119617541	0.684208386845848	5.0
MR-IVW LD	citrulline	HMDB0000904	leucine	HMDB0000687	M02132	GCST90200389	10:97115163-97871266	0.0132593260779398	0.155891067108534	0.932217607447169	1.0
MR-IVW LD	n6,n6,n6-trimethyllysine	HMDB0001325	caffeine	HMDB0001847	GCST90200344	GCST90200436	11:64586385-65555309	-0.0750274744402356	0.072704455124531	0.302094819607776	2.0
MR-IVW LD	n6,n6,n6-trimethyllysine	HMDB0001325	caffeine	HMDB0001847	GCST90200344	GCST90200436	16:67497306-67997306	-0.0926312479053976	0.167820292850447	0.580971026850122	1.0
MR-IVW LD	hypoxanthine	HMDB0000157	arachidonate (20:4n6)	HMDB0001043	M03127	GCST90200358	6:16038192-16538192	0.0381750885444895	0.113900169567089	0.737502356229695	1.0
MR-IVW LD	4-methyl-2-oxopentanoate	HMDB0000695	valine	HMDB0000883	GCST90199655	GCST90200442	4:88953670-89453670	0.709872588145778	0.16316005350461	1.35657555445922e-05	1.0
MR-IVW LD	phenylpyruvate	HMDB0000205	xanthine	HMDB0000292	GCST90200365	M03147	9:131315554-131815554	0.0142647259747088	0.147402168405327	0.922905718287003	1.0
MR-IVW LD	phenylpyruvate	HMDB0000205	xanthine	HMDB0000292	GCST90200365	M03147	16:58503995-59003995	-0.35572396120767	0.176168056979036	0.0434632396682926	1.0
MR-IVW LD	dehydroepiandrosterone sulfate (dhea-s)	HMDB0001032	lactate	HMDB0000190	GCST90199673	M00527	7:98825038-100067196	0.0639052762296394	0.117159673087672	0.585440934568928	1.0
MR-IVW LD	creatine	HMDB0000064	citrate	HMDB0000094	M27718	met-d-Citrate	2:211346498-211846498	-0.191897350370789	0.0300732114924597	1.75928131447729e-10	1.0
MR-IVW LD	serine	HMDB0000187	creatine	HMDB0000064	M32315	GCST90200323	1:119966025-120466025	0.144277688420229	0.0908272114283785	0.112176646915089	1.0
MR-IVW LD	serine	HMDB0000187	creatine	HMDB0000064	M32315	GCST90200323	2:211323559-211823559	1.19555440419412	0.120531358083931	3.44076649575953e-23	1.0
MR-IVW LD	serine	HMDB0000187	creatine	HMDB0000064	M32315	GCST90200323	7:55822010-56322010	0.345675231654443	0.163197048600201	0.0341626757759922	1.0
MR-IVW LD	docosahexaenoate (dha; 22:6n3)	HMDB0002183	serine	HMDB0000187	GCST90199651	GCST90200415	11:61376206-61876206	-0.334298275353173	0.170023270653194	0.0492765172040293	1.0
MR-IVW LD	histidine	HMDB0000177	kynurenine	HMDB0000684	met-d-His	bioa_027	1:168963261-169463261	-0.14922434255449	0.334583727700649	0.655597245926225	1.0
MR-IVW LD	histidine	HMDB0000177	kynurenine	HMDB0000684	met-d-His	bioa_027	2:27491237-27991237	0.160424836889578	0.242700207094676	0.508612313565568	1.0
MR-IVW LD	histidine	HMDB0000177	kynurenine	HMDB0000684	met-d-His	bioa_027	2:211290507-212074453	0.139283261873332	0.187460648550919	0.457481680431238	1.0
MR-IVW LD	histidine	HMDB0000177	kynurenine	HMDB0000684	met-d-His	bioa_027	3:148408762-149190142	0.163296179487622	0.187422610016185	0.383605342783681	2.0
MR-IVW LD	histidine	HMDB0000177	kynurenine	HMDB0000684	met-d-His	bioa_027	8:145389726-145889726	0.123538947815342	0.277615613068186	0.656319754125173	1.0
MR-IVW LD	histidine	HMDB0000177	kynurenine	HMDB0000684	met-d-His	bioa_027	12:46932531-47432531	0.285158147797471	0.322942409736659	0.37723627151167	1.0
MR-IVW LD	histidine	HMDB0000177	kynurenine	HMDB0000684	met-d-His	bioa_027	12:56610020-57110020	0.0119181803788947	0.175267358513171	0.945785634285959	1.0
MR-IVW LD	histidine	HMDB0000177	kynurenine	HMDB0000684	met-d-His	bioa_027	12:95659569-96755187	-0.224451015316747	0.112820935392958	0.046652136662196	3.0
MR-IVW LD	histidine	HMDB0000177	kynurenine	HMDB0000684	met-d-His	bioa_027	14:21241151-21765620	-0.0302125757773593	0.324866406208208	0.925903561223634	1.0
MR-IVW LD	histidine	HMDB0000177	kynurenine	HMDB0000684	met-d-His	bioa_027	14:94599201-95099201	-0.1018630382221	0.279843511599184	0.715858009380843	1.0
MR-IVW LD	histidine	HMDB0000177	kynurenine	HMDB0000684	met-d-His	bioa_027	15:43028726-45092210	-0.232639218254051	0.316515943202796	0.462339494121339	1.0
MR-IVW LD	histidine	HMDB0000177	kynurenine	HMDB0000684	met-d-His	bioa_027	20:38915692-39415692	0.345627980577847	0.285407085530842	0.225895404699608	1.0
MR-IVW LD	asparagine	HMDB0000168	cystine	HMDB0000192	bioa_003	GCST90200382	2:27480940-27980940	-0.449213322858674	0.338281878501251	0.184202533909577	1.0
MR-IVW LD	asparagine	HMDB0000168	cystine	HMDB0000192	bioa_003	GCST90200382	4:178111051-178611051	-0.157222334320902	0.288470833203937	0.58573985576833	1.0
MR-IVW LD	asparagine	HMDB0000168	cystine	HMDB0000192	bioa_003	GCST90200382	7:97252737-97752737	0.127753377493893	0.233454713090305	0.584220860945506	1.0
MR-IVW LD	asparagine	HMDB0000168	cystine	HMDB0000192	bioa_003	GCST90200382	11:61853420-62353420	-0.0900438361819901	0.192226284112893	0.639479804339292	1.0
MR-IVW LD	asparagine	HMDB0000168	cystine	HMDB0000192	bioa_003	GCST90200382	12:46900176-47400176	0.374106507825882	0.32737406262641	0.25314266028363	1.0
MR-IVW LD	asparagine	HMDB0000168	cystine	HMDB0000192	bioa_003	GCST90200382	14:103514503-104812812	0.109226650815448	0.126582240918372	0.388197510803701	4.0
MR-IVW LD	citrate	HMDB0000094	theobromine	HMDB0002825	GCST90200304	M18392	5:14503745-15117020	0.264617532301783	0.194240529030033	0.173097284263864	1.0
MR-IVW LD	citrate	HMDB0000094	theobromine	HMDB0002825	GCST90200304	M18392	17:6357018-6961881	0.0697627192830555	0.088094375644704	0.428413802630811	3.0
MR-IVW LD	citrate	HMDB0000094	theobromine	HMDB0002825	GCST90200304	M18392	22:19003274-19503274	0.0435672098590087	0.164587237245146	0.791236045636809	1.0
MR-IVW LD	5-acetylamino-6-formylamino-3-methyluracil	HMDB0011105	betaine	HMDB0000043	GCST90200680	M03141	8:17743764-18765840	0.0255405890365416	0.0281397601980063	0.364071888938226	5.0
MR-IVW LD	1-methylxanthine	HMDB0010738	anthranilate	HMDB0001123	GCST90199763	GCST90200324	8:18005709-18505709	0.0272307208623047	0.0702145264347364	0.698147945033905	1.0
MR-IVW LD	1-methylxanthine	HMDB0010738	anthranilate	HMDB0001123	GCST90199763	GCST90200324	15:74275585-74775585	-0.2538278346706	0.177722908106231	0.153227861129953	1.0
MR-IVW LD	1-methylxanthine	HMDB0010738	anthranilate	HMDB0001123	GCST90199763	GCST90200324	15:74777880-75599999	-0.355583245868231	0.14278914006969	0.0127646752843781	1.0
MR-IVW LD	flavin adenine dinucleotide (fad)	HMDB0001248	urea	HMDB0000294	GCST90200376	GCST90200417	2:69949756-70738470	0.0377651945017343	0.0431053786133992	0.380968455768841	2.0
MR-IVW LD	eicosapentaenoate (epa; 20:5n3)	HMDB0001999	guanidinoacetate	HMDB0000128	M18467	GCST90200384	11:61330635-61830635	0.163733884692916	0.0988839108035377	0.0977584248065548	1.0
MR-IVW LD	serine	HMDB0000187	cystine	HMDB0000192	GCST90200415	GCST90200382	1:119778579-120514573	0.0908425322516277	0.0751942429752949	0.227006921018996	3.0
MR-IVW LD	serine	HMDB0000187	cystine	HMDB0000192	GCST90200415	GCST90200382	2:211290507-212040821	-0.0140740391822505	0.0804332617703786	0.861097038503863	1.0
MR-IVW LD	serine	HMDB0000187	cystine	HMDB0000192	GCST90200415	GCST90200382	7:55905219-56847625	-0.131159011347223	0.103520599958769	0.205160777748506	1.0
MR-IVW LD	cytidine	HMDB0000089	glycerophosphorylcholine (gpc)	HMDB0000086	GCST90200429	GCST90199629	15:85255020-85755020	-0.0775260735374345	0.145290346397789	0.593622382009113	1.0
MR-IVW LD	4-methyl-2-oxopentanoate	HMDB0000695	4-hydroxy-2-oxoglutaric acid	HMDB0002070	GCST90199655	GCST90199897	4:88953670-89453670	0.117304328547073	0.16669053092473	0.4816039187203	1.0
MR-IVW LD	cystathionine	HMDB0000099	5-acetylamino-6-formylamino-3-methyluracil	HMDB0011105	GCST90200383	GCST90200680	1:70631670-71131670	0.028181591329393	0.0854081980909068	0.741427512020262	1.0
MR-IVW LD	cystathionine	HMDB0000099	5-acetylamino-6-formylamino-3-methyluracil	HMDB0011105	GCST90200383	GCST90200680	19:33152807-33652807	-0.275267068376881	0.170282927160066	0.105980269712615	1.0
MR-IVW LD	biliverdin	HMDB0001008	arachidonate (20:4n6)	HMDB0001043	GCST90200706	GCST90200358	2:233898737-234978158	-0.0180611244325453	0.0263895240294525	0.493719406017486	4.0
MR-IVW LD	biliverdin	HMDB0001008	arachidonate (20:4n6)	HMDB0001043	GCST90200706	GCST90200358	12:21102315-21602315	0.221280392521193	0.12828848098899	0.0845516895139637	1.0
MR-IVW LD	4-acetamidobutanoate	HMDB0003681	serine	HMDB0000187	GCST90200311	M32315	8:18005709-18505709	0.136127175958639	0.071046376982239	0.0553609435238505	2.0
MR-IVW LD	creatine	HMDB0000064	kynurenine	HMDB0000684	M27718	GCST90199636	2:211346498-211846498	-0.158648161313226	0.112358225140396	0.157954291976158	1.0
MR-IVW LD	glycine	HMDB0000123	histidine	HMDB0000177	GCST90200707	bioa_009	1:75967169-76467169	-0.0341074355966236	0.056282897024133	0.544514753214822	1.0
MR-IVW LD	glycine	HMDB0000123	histidine	HMDB0000177	GCST90200707	bioa_009	2:211036896-212058697	-0.118822344164954	0.0125175970685407	2.2572224604109002e-21	4.0
MR-IVW LD	glycine	HMDB0000123	histidine	HMDB0000177	GCST90200707	bioa_009	3:125659669-126159669	-0.110079732180399	0.0578453663585912	0.057040545232987	1.0
MR-IVW LD	glycine	HMDB0000123	histidine	HMDB0000177	GCST90200707	bioa_009	9:6290540-6790540	-0.0999429013724055	0.0471428780058516	0.0340060452952653	1.0
MR-IVW LD	isoursodeoxycholate	HMDB0000686	creatinine	HMDB0000562	GCST90199892	met-d-Creatinine	5:35715970-36215970	0.0363905985100891	0.0477686100384443	0.446173489925359	1.0
MR-IVW LD	5,6-dihydrothymine	HMDB0000079	3-(4-hydroxyphenyl)lactate	HMDB0000755	GCST90200339	GCST90200371	22:50721854-51221854	0.107088321360158	0.160185502703363	0.503797301588648	1.0
MR-IVW LD	glycerol 3-phosphate	HMDB0000126	creatine	HMDB0000064	GCST90199638	GCST90200323	1:20921386-22251981	-0.0490702106400681	0.0575319315736875	0.393702941430979	5.0
MR-IVW LD	glycerol 3-phosphate	HMDB0000126	creatine	HMDB0000064	GCST90199638	GCST90200323	20:5231344-5731344	0.0083592967145604	0.178386197910066	0.962624274601522	1.0
MR-IVW LD	glucose	HMDB0000122	caffeine	HMDB0001847	met-d-Glucose	GCST90200436	2:165251927-165751927	0.11428698569676	0.664344677630836	0.863414215209386	1.0
MR-IVW LD	glucose	HMDB0000122	caffeine	HMDB0001847	met-d-Glucose	GCST90200436	2:169498833-170056652	0.0254199730889083	0.172801178875502	0.883048889103071	4.0
MR-IVW LD	glucose	HMDB0000122	caffeine	HMDB0001847	met-d-Glucose	GCST90200436	3:122819058-123319058	-0.209618463732079	0.427379691570507	0.623798793673997	1.0
MR-IVW LD	glucose	HMDB0000122	caffeine	HMDB0001847	met-d-Glucose	GCST90200436	3:151951767-152451767	0.959562261372332	0.672273210971229	0.153481994887811	1.0
MR-IVW LD	glucose	HMDB0000122	caffeine	HMDB0001847	met-d-Glucose	GCST90200436	3:170377909-170877909	-0.624761921888505	0.35614981494864	0.079394359619089	1.0
MR-IVW LD	glucose	HMDB0000122	caffeine	HMDB0001847	met-d-Glucose	GCST90200436	4:185468314-185968314	0.0881586725808701	0.659109160754539	0.893596879900741	1.0
MR-IVW LD	glucose	HMDB0000122	caffeine	HMDB0001847	met-d-Glucose	GCST90200436	5:95479406-95979406	0.0933139927531499	0.644404642488457	0.884863635495274	1.0
MR-IVW LD	glucose	HMDB0000122	caffeine	HMDB0001847	met-d-Glucose	GCST90200436	6:7000270-7500270	-0.0241294274941954	0.616015248310252	0.96875470915633	1.0
MR-IVW LD	glucose	HMDB0000122	caffeine	HMDB0001847	met-d-Glucose	GCST90200436	7:14801789-15301789	0.760435410788819	0.443191434452889	0.0861955362026477	1.0
MR-IVW LD	glucose	HMDB0000122	caffeine	HMDB0001847	met-d-Glucose	GCST90200436	7:43935955-44473721	0.243231947267075	0.28020248238355	0.385362697579965	2.0
MR-IVW LD	glucose	HMDB0000122	caffeine	HMDB0001847	met-d-Glucose	GCST90200436	8:117934783-118434783	0.308695224512747	0.555573166426692	0.578461226635435	1.0
MR-IVW LD	glucose	HMDB0000122	caffeine	HMDB0001847	met-d-Glucose	GCST90200436	9:21884068-22384068	-0.632125425673622	0.667121367130616	0.343362732808918	1.0
MR-IVW LD	glucose	HMDB0000122	caffeine	HMDB0001847	met-d-Glucose	GCST90200436	10:2888477-3388477	0.291020465431635	0.365052220846302	0.425333557870839	1.0
MR-IVW LD	glucose	HMDB0000122	caffeine	HMDB0001847	met-d-Glucose	GCST90200436	10:112762852-113262852	-0.460291444126756	0.6882265186565	0.503617923336058	1.0
MR-IVW LD	glucose	HMDB0000122	caffeine	HMDB0001847	met-d-Glucose	GCST90200436	10:114504071-115004071	0.37898717150636	0.458782773490744	0.408763783784742	1.0
MR-IVW LD	glucose	HMDB0000122	caffeine	HMDB0001847	met-d-Glucose	GCST90200436	12:4134844-4634844	-0.490684194329202	0.669656390853875	0.463716867062534	1.0
MR-IVW LD	glucose	HMDB0000122	caffeine	HMDB0001847	met-d-Glucose	GCST90200436	12:111682800-112523499	0.0219714015280968	0.68026402233013	0.974234129668405	1.0
MR-IVW LD	glucose	HMDB0000122	caffeine	HMDB0001847	met-d-Glucose	GCST90200436	12:121166650-121666650	-0.769135545740904	0.620937563461349	0.215468440669795	1.0
MR-IVW LD	glucose	HMDB0000122	caffeine	HMDB0001847	met-d-Glucose	GCST90200436	13:28213465-28721145	1.3203513382263	0.690865767855965	0.055984707322481	1.0
MR-IVW LD	glucose	HMDB0000122	caffeine	HMDB0001847	met-d-Glucose	GCST90200436	17:43272775-44380160	-1.23102863974439	0.657718947441959	0.0612531527821242	1.0
MR-IVW LD	glucose	HMDB0000122	caffeine	HMDB0001847	met-d-Glucose	GCST90200436	17:44543627-45043627	-1.2419930941398	0.689439006232572	0.0716312512319227	1.0
MR-IVW LD	glucose	HMDB0000122	caffeine	HMDB0001847	met-d-Glucose	GCST90200436	20:22311971-22811971	0.635690955843382	0.669389578058066	0.342286218275599	1.0
MR-IVW LD	eicosapentaenoate (epa; 20:5n3)	HMDB0001999	5-methylthioadenosine (mta)	HMDB0001173	GCST90200349	GCST90200359	11:61319830-61819830	-0.099439740309936	0.0780382403279616	0.20257704319718	1.0
MR-IVW LD	cholesterol	HMDB0000067	5-acetylamino-6-formylamino-3-methyluracil	HMDB0011105	M00063	GCST90200680	1:109571511-110071511	-0.118161004229287	0.179358976269296	0.510026675646995	1.0
MR-IVW LD	methionine	HMDB0000696	citrulline	HMDB0000904	bioa_013	bioa_005	5:89993899-90493899	0.249628994688953	0.132569832548567	0.0597003679610659	1.0
MR-IVW LD	methionine	HMDB0000696	citrulline	HMDB0000904	bioa_013	bioa_005	10:81796208-82296208	-0.0652578399697516	0.174020906586005	0.707660466654554	1.0
MR-IVW LD	methionine	HMDB0000696	citrulline	HMDB0000904	bioa_013	bioa_005	12:46900176-47464292	0.527207792281954	0.127610355719967	3.60580595782373e-05	2.0
MR-IVW LD	methionine	HMDB0000696	citrulline	HMDB0000904	bioa_013	bioa_005	12:56615040-57115040	-0.69257394416902	0.174188617748745	7.00841250222491e-05	1.0
MR-IVW LD	glutamine	HMDB0000641	alpha-ketoglutarate	HMDB0000208	M00053	GCST90200455	12:56615040-57115040	-0.0773843441102851	0.110869774882151	0.48519275548374	1.0
MR-IVW LD	creatine	HMDB0000064	docosahexaenoate (dha; 22:6n3)	HMDB0002183	M27718	M19323	2:211346498-211846498	-0.0254691210390115	0.118855898182057	0.8303242576558	1.0
MR-IVW LD	1-methylxanthine	HMDB0010738	serotonin (5ht)	HMDB0000259	M34389	M02342	8:18010431-18510431	-0.068593234085705	0.0636937173652974	0.281514632510022	1.0
MR-IVW LD	oleamide	HMDB0002117	cytidine	HMDB0000089	M32458	GCST90200429	12:21138621-21638621	-0.0141808259159767	0.106155656281675	0.893730577989059	1.0
MR-IVW LD	oleamide	HMDB0002117	cytidine	HMDB0000089	M32458	GCST90200429	19:15740431-16240431	-0.165604328165487	0.168483145359512	0.32565010040915	1.0
MR-IVW LD	1-methylurate	HMDB0003099	orotidine	HMDB0000788	M34395	GCST90200681	8:18010431-18510431	0.289830755612367	0.0916723101436883	0.0015690740274735	1.0
MR-IVW LD	serine	HMDB0000187	n-acetylglucosaminylasparagine	HMDB0000489	bioa_018	GCST90200316	1:11610843-12110843	0.591333154276188	0.339592520961795	0.0816306463651547	1.0
MR-IVW LD	serine	HMDB0000187	n-acetylglucosaminylasparagine	HMDB0000489	bioa_018	GCST90200316	1:119427250-120522606	-0.0307293223935595	0.0834744722505001	0.71277750896169	5.0
MR-IVW LD	serine	HMDB0000187	n-acetylglucosaminylasparagine	HMDB0000489	bioa_018	GCST90200316	2:27480940-27980940	-0.227493968540882	0.305771099776089	0.456875940291035	1.0
MR-IVW LD	serine	HMDB0000187	n-acetylglucosaminylasparagine	HMDB0000489	bioa_018	GCST90200316	2:211315692-212076215	0.413571417529817	0.142695175760001	0.0037520837293045	1.0
MR-IVW LD	serine	HMDB0000187	n-acetylglucosaminylasparagine	HMDB0000489	bioa_018	GCST90200316	3:125660381-126160381	-0.55614062776848	0.34988880337962	0.111952470419022	1.0
MR-IVW LD	serine	HMDB0000187	n-acetylglucosaminylasparagine	HMDB0000489	bioa_018	GCST90200316	7:55551853-56922308	-0.139151873422282	0.127772397357041	0.276127198643654	1.0
MR-IVW LD	serine	HMDB0000187	n-acetylglucosaminylasparagine	HMDB0000489	bioa_018	GCST90200316	8:126232621-126732621	1.00581733080871	0.290592931059419	0.0005376557355164	1.0
MR-IVW LD	serine	HMDB0000187	n-acetylglucosaminylasparagine	HMDB0000489	bioa_018	GCST90200316	10:65065800-65565800	-0.928931213544815	0.343688250018573	0.0068751718641424	1.0
MR-IVW LD	glycerophosphoethanolamine	HMDB0000114	tryptophan	HMDB0000929	GCST90199808	GCST90200441	1:40156715-40656715	-0.168289081223107	0.177534326394206	0.343168052991868	1.0
MR-IVW LD	glycerophosphoethanolamine	HMDB0000114	tryptophan	HMDB0000929	GCST90199808	GCST90200441	22:24208096-24708096	0.156309711560236	0.120850664709329	0.195868568738934	1.0
MR-IVW LD	mannose	HMDB0000169	histidine	HMDB0000177	GCST90200435	M00059	2:27176853-28662558	0.129788755752655	0.0973415668144915	0.182422439451736	1.0
MR-IVW LD	tyrosine	HMDB0000158	hippurate	HMDB0000714	bioa_021	GCST90199624	4:99820973-100320973	-0.0847113930703359	0.550096859971319	0.877614785788968	1.0
MR-IVW LD	tyrosine	HMDB0000158	hippurate	HMDB0000714	bioa_021	GCST90199624	6:111242119-112017012	-0.138585240861239	0.146092523414156	0.342817567461355	2.0
MR-IVW LD	tyrosine	HMDB0000158	hippurate	HMDB0000714	bioa_021	GCST90199624	6:112114361-112614361	0.603395800600523	0.571229031031118	0.290825918897334	1.0
MR-IVW LD	tyrosine	HMDB0000158	hippurate	HMDB0000714	bioa_021	GCST90199624	7:27926305-28426305	0.201133799024123	0.466963270598959	0.666666712437343	1.0
MR-IVW LD	tyrosine	HMDB0000158	hippurate	HMDB0000714	bioa_021	GCST90199624	10:64816186-65575478	0.210237601309477	0.464892980881838	0.651104772376396	1.0
MR-IVW LD	tyrosine	HMDB0000158	hippurate	HMDB0000714	bioa_021	GCST90199624	11:61310081-61810081	0.229340424055653	0.552818648141848	0.678246936428178	1.0
MR-IVW LD	tyrosine	HMDB0000158	hippurate	HMDB0000714	bioa_021	GCST90199624	12:46678393-47435518	-0.687813158161916	0.433519645092578	0.112608030305227	1.0
MR-IVW LD	tyrosine	HMDB0000158	hippurate	HMDB0000714	bioa_021	GCST90199624	12:56615040-57115040	-0.184536788678216	0.333388409016341	0.579908135720899	1.0
MR-IVW LD	tyrosine	HMDB0000158	hippurate	HMDB0000714	bioa_021	GCST90199624	12:57594049-58094049	-0.173874162941364	0.500606673788347	0.728345745714516	1.0
MR-IVW LD	tyrosine	HMDB0000158	hippurate	HMDB0000714	bioa_021	GCST90199624	12:59727701-60227701	0.149789580212372	0.488666856206612	0.759203433662979	1.0
MR-IVW LD	tyrosine	HMDB0000158	hippurate	HMDB0000714	bioa_021	GCST90199624	12:120845172-121674861	0.0456502820436183	0.451549872153045	0.919473556859013	1.0
MR-IVW LD	tyrosine	HMDB0000158	hippurate	HMDB0000714	bioa_021	GCST90199624	12:122092964-122592964	0.390778713333195	0.52281890472893	0.454794601611267	1.0
MR-IVW LD	tyrosine	HMDB0000158	hippurate	HMDB0000714	bioa_021	GCST90199624	15:60649639-61149639	0.718112722915621	0.562520087072419	0.201743765766199	1.0
MR-IVW LD	tyrosine	HMDB0000158	hippurate	HMDB0000714	bioa_021	GCST90199624	16:71153235-72438683	-0.251000312812766	0.250552016889572	0.316445398512237	2.0
MR-IVW LD	kynurenine	HMDB0000684	acetoacetate	HMDB0000060	GCST90199636	GCST90200318	1:241463402-241963402	-0.0198262609348763	0.144449005744449	0.890829716474623	1.0
MR-IVW LD	kynurenine	HMDB0000684	acetoacetate	HMDB0000060	GCST90199636	GCST90200318	8:39554593-40054593	-0.0298913066635591	0.183615654788688	0.870681576998734	1.0
MR-IVW LD	kynurenine	HMDB0000684	acetoacetate	HMDB0000060	GCST90199636	GCST90200318	12:111809557-113090766	-0.0419442987864963	0.154489085755849	0.786003951061745	1.0
MR-IVW LD	kynurenine	HMDB0000684	acetoacetate	HMDB0000060	GCST90199636	GCST90200318	16:87568373-88128072	-0.0585419734380903	0.0754536486936588	0.437827696029516	2.0
MR-IVW LD	creatinine	HMDB0000562	urea	HMDB0000294	met-d-Creatinine	GCST90200417	1:62775942-63275942	-0.213427784948854	0.533344287478393	0.689032135751211	1.0
MR-IVW LD	creatinine	HMDB0000562	urea	HMDB0000294	met-d-Creatinine	GCST90200417	1:78344069-78844069	0.290485817298674	0.585685245085713	0.619911353296304	1.0
MR-IVW LD	creatinine	HMDB0000562	urea	HMDB0000294	met-d-Creatinine	GCST90200417	1:113008681-113508681	0.0850144864373793	0.477605861560481	0.858721918301997	1.0
MR-IVW LD	creatinine	HMDB0000562	urea	HMDB0000294	met-d-Creatinine	GCST90200417	1:150079982-151190625	0.254850237825911	0.439542579365709	0.562044203422353	1.0
MR-IVW LD	creatinine	HMDB0000562	urea	HMDB0000294	met-d-Creatinine	GCST90200417	1:243202864-243702864	-0.338853857484441	0.659276936339049	0.607267354778491	1.0
MR-IVW LD	creatinine	HMDB0000562	urea	HMDB0000294	met-d-Creatinine	GCST90200417	2:15538692-16038692	0.292235114452901	0.636293141023386	0.646034912844496	1.0
MR-IVW LD	creatinine	HMDB0000562	urea	HMDB0000294	met-d-Creatinine	GCST90200417	2:18426203-18926203	0.167256099105922	0.603968604150655	0.781835034288443	1.0
MR-IVW LD	creatinine	HMDB0000562	urea	HMDB0000294	met-d-Creatinine	GCST90200417	2:73303397-74097901	-0.26144884827057	0.551391075023625	0.635384190652431	1.0
MR-IVW LD	creatinine	HMDB0000562	urea	HMDB0000294	met-d-Creatinine	GCST90200417	2:121056440-121556440	0.28163573511235	0.541974085544191	0.603308954913576	1.0
MR-IVW LD	creatinine	HMDB0000562	urea	HMDB0000294	met-d-Creatinine	GCST90200417	2:148593372-149093372	-0.737612705750022	0.666544747305499	0.268457635210219	1.0
MR-IVW LD	creatinine	HMDB0000562	urea	HMDB0000294	met-d-Creatinine	GCST90200417	2:176734544-177234544	1.03634551167296	0.541349511129966	0.0555723657455632	1.0
MR-IVW LD	creatinine	HMDB0000562	urea	HMDB0000294	met-d-Creatinine	GCST90200417	2:211293055-211793055	-0.503029512557833	0.324773151183853	0.12141436437587	1.0
MR-IVW LD	creatinine	HMDB0000562	urea	HMDB0000294	met-d-Creatinine	GCST90200417	2:217394852-217894852	-0.284364936561258	0.514769959462739	0.58066633214233	1.0
MR-IVW LD	creatinine	HMDB0000562	urea	HMDB0000294	met-d-Creatinine	GCST90200417	2:220108198-220608198	0.63609296030269	0.526884620332701	0.227327475227196	1.0
MR-IVW LD	creatinine	HMDB0000562	urea	HMDB0000294	met-d-Creatinine	GCST90200417	3:38187471-38687471	0.220141777627254	0.636168793604619	0.729310375987346	1.0
MR-IVW LD	creatinine	HMDB0000562	urea	HMDB0000294	met-d-Creatinine	GCST90200417	3:141462708-141962708	-0.193412876602579	0.546735182227996	0.723518974157054	1.0
MR-IVW LD	creatinine	HMDB0000562	urea	HMDB0000294	met-d-Creatinine	GCST90200417	3:185024780-185524780	1.16520835414508	0.578972152432276	0.0441623646210314	1.0
MR-IVW LD	creatinine	HMDB0000562	urea	HMDB0000294	met-d-Creatinine	GCST90200417	4:76880934-77664144	0.310643399379566	0.250056137373533	0.214127871923776	1.0
MR-IVW LD	creatinine	HMDB0000562	urea	HMDB0000294	met-d-Creatinine	GCST90200417	4:103323863-104102802	0.309659890477879	0.513830851661456	0.546741903052646	1.0
MR-IVW LD	creatinine	HMDB0000562	urea	HMDB0000294	met-d-Creatinine	GCST90200417	5:39144851-39644851	0.235978777892954	0.419276484531444	0.573554882512093	1.0
MR-IVW LD	creatinine	HMDB0000562	urea	HMDB0000294	met-d-Creatinine	GCST90200417	5:53045546-53835870	-0.543951039577385	0.622026075814995	0.381855439843017	1.0
MR-IVW LD	creatinine	HMDB0000562	urea	HMDB0000294	met-d-Creatinine	GCST90200417	5:176565124-177065124	0.176715968713908	0.363033562605517	0.626417190815277	1.0
MR-IVW LD	creatinine	HMDB0000562	urea	HMDB0000294	met-d-Creatinine	GCST90200417	6:43556335-44056335	-0.064743696865007	0.486312516203903	0.894089087324067	1.0
MR-IVW LD	creatinine	HMDB0000562	urea	HMDB0000294	met-d-Creatinine	GCST90200417	6:108750742-109250742	0.229104014555462	0.642803699975473	0.721530806587185	1.0
MR-IVW LD	creatinine	HMDB0000562	urea	HMDB0000294	met-d-Creatinine	GCST90200417	6:133547208-134047208	0.0603919511141069	0.599737013841633	0.919790684468575	1.0
MR-IVW LD	creatinine	HMDB0000562	urea	HMDB0000294	met-d-Creatinine	GCST90200417	6:160418389-160927934	1.04103075724707	0.385104958407863	0.0068667344501922	1.0
MR-IVW LD	creatinine	HMDB0000562	urea	HMDB0000294	met-d-Creatinine	GCST90200417	7:1036567-1536567	0.983524276900112	0.442518307082574	0.0262453637262422	1.0
MR-IVW LD	creatinine	HMDB0000562	urea	HMDB0000294	met-d-Creatinine	GCST90200417	7:25488956-25988956	-0.531122909817854	0.619834969738987	0.391512347544654	1.0
MR-IVW LD	creatinine	HMDB0000562	urea	HMDB0000294	met-d-Creatinine	GCST90200417	7:76984640-77791673	1.03095658535871	0.572299665500225	0.0716354617298171	1.0
MR-IVW LD	creatinine	HMDB0000562	urea	HMDB0000294	met-d-Creatinine	GCST90200417	7:128492221-128992221	0.445549303030068	0.612353249305282	0.466857401827788	1.0
MR-IVW LD	creatinine	HMDB0000562	urea	HMDB0000294	met-d-Creatinine	GCST90200417	7:151165041-151665041	0.522590288265804	0.276510307207992	0.0587648249565265	1.0
MR-IVW LD	creatinine	HMDB0000562	urea	HMDB0000294	met-d-Creatinine	GCST90200417	8:8031142-9250941	-0.553194005348125	0.571912498950587	0.333408899804515	1.0
MR-IVW LD	creatinine	HMDB0000562	urea	HMDB0000294	met-d-Creatinine	GCST90200417	8:9759952-10530228	-0.078735549609924	0.644489570154142	0.902766524548006	1.0
MR-IVW LD	creatinine	HMDB0000562	urea	HMDB0000294	met-d-Creatinine	GCST90200417	8:10561829-11945872	-0.247358378034635	0.636584805333448	0.697593541806467	1.0
MR-IVW LD	creatinine	HMDB0000562	urea	HMDB0000294	met-d-Creatinine	GCST90200417	8:19609539-20109539	0.343155832916673	0.615910203546508	0.577423325369114	1.0
MR-IVW LD	creatinine	HMDB0000562	urea	HMDB0000294	met-d-Creatinine	GCST90200417	8:23527006-24027006	0.644529015755925	0.526915176735667	0.221249599518488	1.0
MR-IVW LD	creatinine	HMDB0000562	urea	HMDB0000294	met-d-Creatinine	GCST90200417	8:30157389-30657389	-0.518049255053251	0.620379347120857	0.403688212670729	1.0
MR-IVW LD	creatinine	HMDB0000562	urea	HMDB0000294	met-d-Creatinine	GCST90200417	8:144768354-145268354	-0.928510231668465	0.647026954546709	0.151275404074654	1.0
MR-IVW LD	creatinine	HMDB0000562	urea	HMDB0000294	met-d-Creatinine	GCST90200417	9:71184707-71684707	0.416428759072397	0.559205593055193	0.456465692092843	1.0
MR-IVW LD	creatinine	HMDB0000562	urea	HMDB0000294	met-d-Creatinine	GCST90200417	10:52398454-52898454	0.0795799974743688	0.556746373235532	0.886339452908872	1.0
MR-IVW LD	creatinine	HMDB0000562	urea	HMDB0000294	met-d-Creatinine	GCST90200417	11:1928330-2428330	0.776820430204189	0.662567299195343	0.241020432280822	1.0
MR-IVW LD	creatinine	HMDB0000562	urea	HMDB0000294	met-d-Creatinine	GCST90200417	11:2548804-3048804	-0.650393828377	0.544358951436508	0.232169664984062	1.0
MR-IVW LD	creatinine	HMDB0000562	urea	HMDB0000294	met-d-Creatinine	GCST90200417	11:30504837-31294673	0.987485835205594	0.413543765121906	0.0169466600272706	1.0
MR-IVW LD	creatinine	HMDB0000562	urea	HMDB0000294	met-d-Creatinine	GCST90200417	11:116373213-117240760	-0.0383005796873255	0.561859677321042	0.945652283656828	1.0
MR-IVW LD	creatinine	HMDB0000562	urea	HMDB0000294	met-d-Creatinine	GCST90200417	12:15092463-15592463	0.269327574579209	0.61962884352937	0.663809586452912	1.0
MR-IVW LD	creatinine	HMDB0000562	urea	HMDB0000294	met-d-Creatinine	GCST90200417	15:41118334-41871842	-0.247450344912876	0.502142565541551	0.622161666777289	1.0
MR-IVW LD	creatinine	HMDB0000562	urea	HMDB0000294	met-d-Creatinine	GCST90200417	15:45400360-46179051	-0.0972924287255589	0.298477745065468	0.744453039976692	1.0
MR-IVW LD	creatinine	HMDB0000562	urea	HMDB0000294	met-d-Creatinine	GCST90200417	15:53700578-54200578	1.04822648369681	0.521272155451322	0.0443359582894151	1.0
MR-IVW LD	creatinine	HMDB0000562	urea	HMDB0000294	met-d-Creatinine	GCST90200417	15:76097375-76597375	1.8224010342847	0.526790066255456	0.0005412906752609	1.0
MR-IVW LD	creatinine	HMDB0000562	urea	HMDB0000294	met-d-Creatinine	GCST90200417	16:20142332-21335139	1.10836496756434	0.282370252380527	8.66510114846141e-05	2.0
MR-IVW LD	creatinine	HMDB0000562	urea	HMDB0000294	met-d-Creatinine	GCST90200417	16:89453424-89953424	-0.275918771148845	0.517720659736671	0.594068799968227	1.0
MR-IVW LD	creatinine	HMDB0000562	urea	HMDB0000294	met-d-Creatinine	GCST90200417	17:19176536-19724875	-0.0044714123976559	0.418196461958556	0.991469074309036	1.0
MR-IVW LD	creatinine	HMDB0000562	urea	HMDB0000294	met-d-Creatinine	GCST90200417	17:37200083-37954217	-0.686799458514469	0.435559101583007	0.114836337512694	1.0
MR-IVW LD	creatinine	HMDB0000562	urea	HMDB0000294	met-d-Creatinine	GCST90200417	17:58690466-59700441	0.371987550560533	0.343630502303359	0.279020681464727	2.0
MR-IVW LD	creatinine	HMDB0000562	urea	HMDB0000294	met-d-Creatinine	GCST90200417	18:76910235-77410235	0.402789376956119	0.484721786770023	0.405990444520963	1.0
MR-IVW LD	creatinine	HMDB0000562	urea	HMDB0000294	met-d-Creatinine	GCST90200417	19:32940263-33709298	0.0804309230318873	0.509728808254043	0.874621019801109	1.0
MR-IVW LD	creatinine	HMDB0000562	urea	HMDB0000294	met-d-Creatinine	GCST90200417	19:45162079-45662079	1.04700959449773	0.638525387825111	0.101061200987812	1.0
MR-IVW LD	creatinine	HMDB0000562	urea	HMDB0000294	met-d-Creatinine	GCST90200417	20:32653904-33537782	0.428334966946798	0.513417859525991	0.40412243464882	1.0
MR-IVW LD	creatinine	HMDB0000562	urea	HMDB0000294	met-d-Creatinine	GCST90200417	22:38345240-38845240	-0.0127967357679189	0.527286423742831	0.98063800766131	1.0
MR-IVW LD	n-acetylornithine	HMDB0003357	5-oxoproline	HMDB0000267	M15630	GCST90200280	2:73124156-74349562	0.0011176203555129	0.0240115488215547	0.962875774657495	1.0
MR-IVW LD	alanine	HMDB0000161	histidine	HMDB0000177	met-d-Ala	GCST90200377	1:206970800-207470800	-0.248004886578711	0.35585838748438	0.485852756568089	1.0
MR-IVW LD	alanine	HMDB0000161	histidine	HMDB0000177	met-d-Ala	GCST90200377	2:27480940-28253616	-1.05538008364189	0.439639670321303	0.016370141461482	1.0
MR-IVW LD	alanine	HMDB0000161	histidine	HMDB0000177	met-d-Ala	GCST90200377	2:64970910-65916674	0.39930382738067	0.298332673944676	0.180749286818944	2.0
MR-IVW LD	alanine	HMDB0000161	histidine	HMDB0000177	met-d-Ala	GCST90200377	2:211290507-211790507	3.33029478912106	0.583855651129907	1.17049073922244e-08	1.0
MR-IVW LD	alanine	HMDB0000161	histidine	HMDB0000177	met-d-Ala	GCST90200377	3:122879946-123379946	-0.0763998320754001	0.600388277545132	0.898741974107871	1.0
MR-IVW LD	alanine	HMDB0000161	histidine	HMDB0000177	met-d-Ala	GCST90200377	3:159754026-160551365	0.754231081438961	0.416241245640737	0.0699854747389595	1.0
MR-IVW LD	alanine	HMDB0000161	histidine	HMDB0000177	met-d-Ala	GCST90200377	4:88958565-89458565	0.15448138452082	0.470614968714519	0.742719398927642	1.0
MR-IVW LD	alanine	HMDB0000161	histidine	HMDB0000177	met-d-Ala	GCST90200377	5:35692098-36469710	0.528308531491061	0.527536693966342	0.316602972399704	1.0
MR-IVW LD	alanine	HMDB0000161	histidine	HMDB0000177	met-d-Ala	GCST90200377	6:20453952-20953952	0.750395257853329	0.468262514206043	0.109042926968824	1.0
MR-IVW LD	alanine	HMDB0000161	histidine	HMDB0000177	met-d-Ala	GCST90200377	7:94972201-95472201	0.221665007007906	0.667344528642169	0.739768617562187	1.0
MR-IVW LD	alanine	HMDB0000161	histidine	HMDB0000177	met-d-Ala	GCST90200377	8:17128898-17669461	0.921263966543046	0.494048881916391	0.0622203395649768	1.0
MR-IVW LD	alanine	HMDB0000161	histidine	HMDB0000177	met-d-Ala	GCST90200377	8:49725746-50225746	0.475460505257352	0.598911726444808	0.427268731482531	1.0
MR-IVW LD	alanine	HMDB0000161	histidine	HMDB0000177	met-d-Ala	GCST90200377	8:117935733-118435733	0.445602848443042	0.536701701614318	0.406390857163394	1.0
MR-IVW LD	alanine	HMDB0000161	histidine	HMDB0000177	met-d-Ala	GCST90200377	8:145497920-145997920	0.0240124406217704	0.47794700191409	0.959930497410693	1.0
MR-IVW LD	alanine	HMDB0000161	histidine	HMDB0000177	met-d-Ala	GCST90200377	9:4033137-4533137	0.825727768333301	0.554784214677497	0.136651639665592	1.0
MR-IVW LD	alanine	HMDB0000161	histidine	HMDB0000177	met-d-Ala	GCST90200377	11:8005408-8505408	0.214573949662546	0.324545875608917	0.508515245486067	1.0
MR-IVW LD	alanine	HMDB0000161	histidine	HMDB0000177	met-d-Ala	GCST90200377	12:4040249-4540249	-0.449868304105753	0.609482997750687	0.460444807400927	1.0
MR-IVW LD	alanine	HMDB0000161	histidine	HMDB0000177	met-d-Ala	GCST90200377	12:45894827-46394827	0.0281445263474431	0.648632936195185	0.965390227209125	1.0
MR-IVW LD	alanine	HMDB0000161	histidine	HMDB0000177	met-d-Ala	GCST90200377	12:46544011-47796599	0.27598502528507	0.230535083997438	0.231248179749774	3.0
MR-IVW LD	alanine	HMDB0000161	histidine	HMDB0000177	met-d-Ala	GCST90200377	12:56109642-56609642	0.482622940932807	0.651300820127537	0.458685030871778	1.0
MR-IVW LD	alanine	HMDB0000161	histidine	HMDB0000177	met-d-Ala	GCST90200377	12:56610577-57110577	0.684626190957491	0.237219411271563	0.0039011483145764	1.0
MR-IVW LD	alanine	HMDB0000161	histidine	HMDB0000177	met-d-Ala	GCST90200377	12:59740767-60240767	0.0615423811791799	0.445001298840067	0.890005631465861	1.0
MR-IVW LD	alanine	HMDB0000161	histidine	HMDB0000177	met-d-Ala	GCST90200377	12:122367989-122867989	-0.0723822290299007	0.558012028580596	0.896792341704995	1.0
MR-IVW LD	alanine	HMDB0000161	histidine	HMDB0000177	met-d-Ala	GCST90200377	12:132815816-133315816	-0.0385219844013598	0.661753001403814	0.953579739825633	1.0
MR-IVW LD	alanine	HMDB0000161	histidine	HMDB0000177	met-d-Ala	GCST90200377	16:69383883-70933639	0.147521842662716	0.247203580723889	0.550665915248922	4.0
MR-IVW LD	alanine	HMDB0000161	histidine	HMDB0000177	met-d-Ala	GCST90200377	16:70994871-71494871	-0.708074840780312	0.644329804565769	0.271797592103356	1.0
MR-IVW LD	alanine	HMDB0000161	histidine	HMDB0000177	met-d-Ala	GCST90200377	17:79391534-79891534	-0.344388957436141	0.510356005724888	0.499801938013848	1.0
MR-IVW LD	alanine	HMDB0000161	histidine	HMDB0000177	met-d-Ala	GCST90200377	21:32796216-33296216	0.691643252080138	0.649956791947337	0.287266515197622	1.0
MR-IVW LD	alanine	HMDB0000161	histidine	HMDB0000177	met-d-Ala	GCST90200377	22:18934095-19434095	0.767085793948517	0.629552489218617	0.223048451426487	1.0
MR-IVW LD	phenylalanine	HMDB0000159	threonine	HMDB0000167	GCST90200396	M01284	12:103005621-103594137	0.167853131287343	0.149868867220842	0.262713762085461	1.0
MR-IVW LD	biliverdin	HMDB0001008	n1-methyl-2-pyridone-5-carboxamide	HMDB0004193	M02137	GCST90199778	2:234046650-234918570	-0.0285896267621201	0.034387034224457	0.405743650733008	1.0
MR-IVW LD	docosahexaenoate (dha; 22:6n3)	HMDB0002183	glutamate	HMDB0000148	GCST90199651	bioa_007	11:61376206-61876206	-0.371502737359634	0.0938849475258098	7.58969308046917e-05	1.0
MR-IVW LD	histidine	HMDB0000177	alpha-ketoglutarate	HMDB0000208	M00059	M33453	4:9731889-10602550	0.321908982370076	0.154105363900568	0.0367177262688869	1.0
MR-IVW LD	phenylpyruvate	HMDB0000205	trans-urocanate	HMDB0000301	GCST90200365	GCST90200416	9:131315554-131815554	0.0102590651786716	0.1314036038067	0.937770035236879	1.0
MR-IVW LD	phenylpyruvate	HMDB0000205	trans-urocanate	HMDB0000301	GCST90200365	GCST90200416	16:58503995-59003995	0.0281134951942338	0.159447452931529	0.86004392852885	1.0
MR-IVW LD	citrate	HMDB0000094	glycine	HMDB0000123	M01564	bioa_008	5:14625868-15125868	0.0104472613188418	0.0502272178790532	0.835228967353517	1.0
MR-IVW LD	citrate	HMDB0000094	glycine	HMDB0000123	M01564	bioa_008	9:84927464-85427464	-0.072947852437045	0.0547245704704012	0.182531803800882	1.0
MR-IVW LD	citrate	HMDB0000094	glycine	HMDB0000123	M01564	bioa_008	17:6345930-6933878	-0.0260076716180982	0.0332667108131653	0.434336412745156	2.0
MR-IVW LD	citrate	HMDB0000094	glycine	HMDB0000123	M01564	bioa_008	22:18904608-19404608	-0.0654494198541747	0.0497714219423377	0.188509902476181	1.0
MR-IVW LD	n-formylanthranilic acid	HMDB0004089	creatinine	HMDB0000562	GCST90199960	M00513	2:143548189-144048189	1.17416732665662e-308	0.123260794806026	1.0	1.0
MR-IVW LD	n-formylanthranilic acid	HMDB0004089	creatinine	HMDB0000562	GCST90199960	M00513	17:75643177-76448530	-0.0821930367510483	0.0591665260942108	0.164777600309038	3.0
MR-IVW LD	tyrosine	HMDB0000158	alpha-ketobutyrate	HMDB0000005	M01299	GCST90200438	1:154514715-155014715	0.0628233970325577	0.168189153114409	0.708755337099221	1.0
MR-IVW LD	tyrosine	HMDB0000158	alpha-ketobutyrate	HMDB0000005	M01299	GCST90200438	6:111242119-112061922	0.0433388478787514	0.147633518277116	0.769096462788368	1.0
MR-IVW LD	tyrosine	HMDB0000158	alpha-ketobutyrate	HMDB0000005	M01299	GCST90200438	16:71357384-72149586	-0.191988373815167	0.163102443839272	0.239154403076143	1.0
MR-IVW LD	5-methylthioadenosine (mta)	HMDB0001173	phenylpyruvate	HMDB0000205	GCST90200359	GCST90200365	2:211290507-211790507	0.267752568192615	0.152556576211176	0.0792416199664522	1.0
MR-IVW LD	5-methylthioadenosine (mta)	HMDB0001173	phenylpyruvate	HMDB0000205	GCST90200359	GCST90200365	6:149659491-150411114	-0.319005749084702	0.154158797448057	0.0385149327575151	1.0
MR-IVW LD	5-methylthioadenosine (mta)	HMDB0001173	phenylpyruvate	HMDB0000205	GCST90200359	GCST90200365	6:160319068-160819068	0.0947869503306142	0.178002177686931	0.594376666008226	1.0
MR-IVW LD	5-methylthioadenosine (mta)	HMDB0001173	phenylpyruvate	HMDB0000205	GCST90200359	GCST90200365	16:16009596-16509596	-0.0808214269602705	0.164010477625912	0.622166562551249	1.0
MR-IVW LD	3-methyl-2-oxobutyrate	HMDB0000019	inosine 5'-monophosphate (imp)	HMDB0000175	GCST90199677	GCST90200395	4:88953670-89453670	0.0739809627608498	0.16348447373999	0.650890148846849	1.0
MR-IVW LD	3-(4-hydroxyphenyl)lactate	HMDB0000755	valine	HMDB0000883	M32197	M01649	17:79879970-80379970	-0.0719948315302609	0.143989663060523	0.617075077451977	1.0
MR-IVW LD	choline phosphate	HMDB0001565	biliverdin	HMDB0001008	GCST90200363	GCST90200706	1:21573292-22142120	-0.0659913273259088	0.0913593321900879	0.470093355841783	2.0
MR-IVW LD	choline phosphate	HMDB0001565	biliverdin	HMDB0001008	GCST90200363	GCST90200706	22:24245541-24745541	-0.153237473261499	0.176142115943595	0.384319539785367	1.0
MR-IVW LD	urate	HMDB0000289	3-methyl-2-oxovalerate	HMDB0000491	M01604	GCST90199631	4:9676051-10553081	-0.0113753871036975	0.0479712122991459	0.812556367396404	1.0
MR-IVW LD	docosahexaenoate (dha; 22:6n3)	HMDB0002183	cysteine	HMDB0000574	GCST90199651	M31453	11:61376206-61876206	0.0970083998738085	0.194016799747617	0.617075077451974	1.0
MR-IVW LD	dehydroepiandrosterone sulfate (dhea-s)	HMDB0001032	theobromine	HMDB0002825	M32425	GCST90199644	7:98868801-99739571	0.0292167807264804	0.134124051264813	0.82755844000028	1.0
MR-IVW LD	dehydroepiandrosterone sulfate (dhea-s)	HMDB0001032	theobromine	HMDB0002825	M32425	GCST90199644	19:48115523-48615523	-0.0984939006706015	0.145430907584692	0.498243778473052	1.0
MR-IVW LD	ornithine	HMDB0000214	alpha-tocopherol	HMDB0001893	GCST90200404	GCST90200302	6:131644358-132144358	-0.0215316230062858	0.127826566288238	0.86623396559282	1.0
MR-IVW LD	ornithine	HMDB0000214	alpha-tocopherol	HMDB0001893	GCST90200404	GCST90200302	6:161178041-161678041	0.206497504754685	0.184373671198522	0.262716089518184	1.0
MR-IVW LD	orotate	HMDB0000226	5-oxoproline	HMDB0000267	GCST90200392	M01494	3:123305909-124961335	-0.0592844320167333	0.0334425001120033	0.0762739096340449	1.0
MR-IVW LD	orotate	HMDB0000226	5-oxoproline	HMDB0000267	GCST90200392	M01494	7:32831514-33590783	-0.0456831209167759	0.0627182476026005	0.466377063339823	3.0
MR-IVW LD	valine	HMDB0000883	alanine	HMDB0000161	M01649	M32339	4:88976422-89476422	-0.367366509147653	0.148695967988335	0.0134891037280272	1.0
MR-IVW LD	leucine	HMDB0000687	uridine	HMDB0000296	M00060	M00606	4:88976422-89476422	-0.118260309356874	0.111690292170382	0.289680155734689	1.0
MR-IVW LD	leucine	HMDB0000687	uridine	HMDB0000296	M00060	M00606	6:45295851-45795851	0.281376002413705	0.183976616962807	0.126162397742482	1.0
MR-IVW LD	glutamate	HMDB0000148	5-acetylamino-6-formylamino-3-methyluracil	HMDB0011105	bioa_007	GCST90200680	12:121174861-121674861	0.123509668276168	0.350892344113887	0.724847745276597	1.0
MR-IVW LD	1-methylxanthine	HMDB0010738	taurocholate	HMDB0000036	M34389	M18497	8:18010431-18510431	-0.0675475706759097	0.0788054991218947	0.391365938307553	1.0
MR-IVW LD	pantothenate	HMDB0000210	creatine	HMDB0000064	GCST90200279	GCST90200323	1:199230515-199730515	0.0502151391278192	0.170172777827081	0.767930272386655	1.0
MR-IVW LD	alpha-tocopherol	HMDB0001893	1-methylnicotinamide	HMDB0000699	GCST90200302	GCST90200406	1:62651807-63403953	0.0965081820126863	0.175071886309137	0.581463073481925	1.0
MR-IVW LD	glycine	HMDB0000123	cortisone	HMDB0002802	bioa_008	M01769	1:75967169-76725029	0.0822486457102398	0.378343770267106	0.827903407296464	1.0
MR-IVW LD	glycine	HMDB0000123	cortisone	HMDB0002802	bioa_008	M01769	1:120004506-120504506	0.10538718555617	0.447895538613733	0.813980460416923	1.0
MR-IVW LD	glycine	HMDB0000123	cortisone	HMDB0002802	bioa_008	M01769	2:165258389-165758389	0.293493343887204	0.554376316231389	0.596519838726621	1.0
MR-IVW LD	glycine	HMDB0000123	cortisone	HMDB0002802	bioa_008	M01769	2:210575251-212439946	0.0474413596307753	0.0564826167883463	0.40094847653566	6.0
MR-IVW LD	glycine	HMDB0000123	cortisone	HMDB0002802	bioa_008	M01769	3:125660381-126160381	-0.188314876345989	0.291032081625619	0.517593873457392	1.0
MR-IVW LD	glycine	HMDB0000123	cortisone	HMDB0002802	bioa_008	M01769	4:186924683-187424683	0.260061593880991	0.55263088699711	0.637934810590959	1.0
MR-IVW LD	glycine	HMDB0000123	cortisone	HMDB0002802	bioa_008	M01769	5:89976061-90476061	-0.344831138233314	0.610085859951254	0.571925908937661	1.0
MR-IVW LD	glycine	HMDB0000123	cortisone	HMDB0002802	bioa_008	M01769	5:131494202-131994202	-0.874869662171628	0.551548265282115	0.112692383859117	1.0
MR-IVW LD	glycine	HMDB0000123	cortisone	HMDB0002802	bioa_008	M01769	6:160525578-161025578	-0.032583640161194	0.553921882740355	0.953092667147445	1.0
MR-IVW LD	glycine	HMDB0000123	cortisone	HMDB0002802	bioa_008	M01769	7:55797215-56297215	0.0589416212137733	0.282919781826113	0.834968706358956	1.0
MR-IVW LD	glycine	HMDB0000123	cortisone	HMDB0002802	bioa_008	M01769	8:8933358-9433358	-0.274968120514942	0.228022343841658	0.22786285587569	1.0
MR-IVW LD	glycine	HMDB0000123	cortisone	HMDB0002802	bioa_008	M01769	8:126232077-126732077	-0.0381212996818361	0.324031047295617	0.906347316282196	1.0
MR-IVW LD	glycine	HMDB0000123	cortisone	HMDB0002802	bioa_008	M01769	9:5720079-6894932	-0.30435688978088	0.208217079785214	0.143815558181662	3.0
MR-IVW LD	glycine	HMDB0000123	cortisone	HMDB0002802	bioa_008	M01769	9:135887106-136387106	0.171508022018715	0.438298278492268	0.695572285478056	1.0
MR-IVW LD	glycine	HMDB0000123	cortisone	HMDB0002802	bioa_008	M01769	10:64798306-65575478	-1.49067811230936	0.478142036023757	0.0018230097224571	1.0
MR-IVW LD	glycine	HMDB0000123	cortisone	HMDB0002802	bioa_008	M01769	12:46859387-47359387	0.354903408453828	0.466978169018195	0.447254584875199	1.0
MR-IVW LD	glycine	HMDB0000123	cortisone	HMDB0002802	bioa_008	M01769	12:56611458-57111458	1.30748911952939	0.603456516705869	0.0302602800204706	1.0
MR-IVW LD	glycine	HMDB0000123	cortisone	HMDB0002802	bioa_008	M01769	15:58217095-58717095	0.798961111683634	0.565930787442571	0.158019253847397	1.0
MR-IVW LD	glycine	HMDB0000123	cortisone	HMDB0002802	bioa_008	M01769	16:80861176-81361176	-0.205707219965138	0.249787338529097	0.410206998692261	1.0
MR-IVW LD	glycine	HMDB0000123	cortisone	HMDB0002802	bioa_008	M01769	17:45188952-45974996	0.616941110301574	0.52439994375634	0.239406878796792	1.0
MR-IVW LD	glycine	HMDB0000123	cortisone	HMDB0002802	bioa_008	M01769	19:17984588-18484588	0.0985363114728378	0.566583790968829	0.86193380162976	1.0
MR-IVW LD	orotate	HMDB0000226	citrulline	HMDB0000904	GCST90200392	bioa_005	3:123305909-124961335	-0.010322718069032	0.0163076114834628	0.526733642985256	1.0
MR-IVW LD	orotate	HMDB0000226	citrulline	HMDB0000904	GCST90200392	bioa_005	7:32831514-33590783	0.0471062449838865	0.0305790141338195	0.123444307934745	3.0
MR-IVW LD	glutamine	HMDB0000641	tyrosine	HMDB0000158	bioa_006	met-d-Tyr	2:27200724-28253174	0.312223674173751	0.0629757884502153	7.12824435226502e-07	1.0
MR-IVW LD	glutamine	HMDB0000641	tyrosine	HMDB0000158	bioa_006	met-d-Tyr	2:191299636-192089976	0.355750855532869	0.0846857599799584	2.65933034850803e-05	1.0
MR-IVW LD	glutamine	HMDB0000641	tyrosine	HMDB0000158	bioa_006	met-d-Tyr	6:20469561-20969561	0.48509966201998	0.156774949521046	0.001973163455508	1.0
MR-IVW LD	glutamine	HMDB0000641	tyrosine	HMDB0000158	bioa_006	met-d-Tyr	7:72732874-73232874	-0.359668547390664	0.113191561447677	0.0014854000532147	1.0
MR-IVW LD	glutamine	HMDB0000641	tyrosine	HMDB0000158	bioa_006	met-d-Tyr	8:17122121-17622121	0.570450898509013	0.155114644914052	0.000235431168304	1.0
MR-IVW LD	glutamine	HMDB0000641	tyrosine	HMDB0000158	bioa_006	met-d-Tyr	8:134082558-134582558	-0.245505887847936	0.158010934559644	0.120249500714793	1.0
MR-IVW LD	glutamine	HMDB0000641	tyrosine	HMDB0000158	bioa_006	met-d-Tyr	9:4032942-4532942	0.435329815590096	0.134551169057997	0.0012146305686779	1.0
MR-IVW LD	glutamine	HMDB0000641	tyrosine	HMDB0000158	bioa_006	met-d-Tyr	10:64798306-65565800	1.22844833113174	0.157942153776826	7.37750260890695e-15	1.0
MR-IVW LD	glutamine	HMDB0000641	tyrosine	HMDB0000158	bioa_006	met-d-Tyr	10:99109412-99609412	-0.19135274973763	0.0657365944847908	0.0036038764088162	1.0
MR-IVW LD	glutamine	HMDB0000641	tyrosine	HMDB0000158	bioa_006	met-d-Tyr	11:8003049-8503049	0.332080691793699	0.120997600081218	0.0060598914855858	1.0
MR-IVW LD	glutamine	HMDB0000641	tyrosine	HMDB0000158	bioa_006	met-d-Tyr	12:46679007-47711183	0.65497691887033	0.0695820933569435	4.82129757303156e-21	1.0
MR-IVW LD	glutamine	HMDB0000641	tyrosine	HMDB0000158	bioa_006	met-d-Tyr	12:56615040-57375879	-0.308313845117753	0.0243879504892667	1.2377387885625299e-36	1.0
MR-IVW LD	glutamine	HMDB0000641	tyrosine	HMDB0000158	bioa_006	met-d-Tyr	12:59344212-60165849	0.522311732809679	0.102145285695221	3.16378008096054e-07	1.0
MR-IVW LD	glutamine	HMDB0000641	tyrosine	HMDB0000158	bioa_006	met-d-Tyr	14:100594368-101094368	-0.0232464186305099	0.140175122778435	0.868284122612079	1.0
MR-IVW LD	glutamine	HMDB0000641	tyrosine	HMDB0000158	bioa_006	met-d-Tyr	15:58477325-58977325	0.0365172524056731	0.14900146766365	0.806394630267352	1.0
MR-IVW LD	5-acetylamino-6-formylamino-3-methyluracil	HMDB0011105	5,6-dihydrothymine	HMDB0000079	GCST90200680	GCST90200339	8:17743764-18765840	-0.0123966752065779	0.0253516835602568	0.624850020346027	7.0
MR-IVW LD	methionine	HMDB0000696	kynurenine	HMDB0000684	M01302	bioa_027	1:213396566-213896566	-0.049398671142935	0.0883697158192052	0.576161720182888	1.0
MR-IVW LD	5,6-dihydrothymine	HMDB0000079	paraxanthine	HMDB0001860	GCST90200339	GCST90199654	22:50721854-51221854	0.0821337147819301	0.164412089417153	0.617384880209508	1.0
MR-IVW LD	kynurenine	HMDB0000684	7-methylxanthine	HMDB0001991	M15140	GCST90199754	8:39556267-40056267	-0.0322711369288307	0.158600472460232	0.838764248278913	1.0
MR-IVW LD	kynurenine	HMDB0000684	7-methylxanthine	HMDB0001991	M15140	GCST90199754	12:112341686-113156415	0.24403084105624	0.132924377541429	0.0663780384665615	1.0
MR-IVW LD	kynurenine	HMDB0000684	7-methylxanthine	HMDB0001991	M15140	GCST90199754	16:87628822-88128822	0.12216358713108	0.0935416783862994	0.191559264526662	1.0
MR-IVW LD	creatine	HMDB0000064	creatinine	HMDB0000562	GCST90200323	M00513	2:211290507-211790507	0.173308951386897	0.107571073274625	0.107155507032271	1.0
MR-IVW LD	creatine	HMDB0000064	creatinine	HMDB0000562	GCST90200323	M00513	15:45404327-45904327	0.382842267222828	0.14791633051791	0.009646905990634	1.0
MR-IVW LD	2-aminobutyrate	HMDB0000452	biliverdin	HMDB0001008	GCST90200305	GCST90200706	2:64970910-65470910	0.022093973848388	0.094071099085816	0.814313803173057	1.0
MR-IVW LD	2-aminobutyrate	HMDB0000452	biliverdin	HMDB0001008	GCST90200305	GCST90200706	4:88993818-89493818	0.0207626342199126	0.128186834394906	0.871328172035137	1.0
MR-IVW LD	tryptophan	HMDB0000929	3-methyl-2-oxobutyrate	HMDB0000019	M00054	GCST90199677	3:189559163-190059163	-0.111746612997337	0.170266653530266	0.511628819368997	1.0
MR-IVW LD	tryptophan	HMDB0000929	3-methyl-2-oxobutyrate	HMDB0000019	M00054	GCST90199677	5:153760041-154260041	0.0220107512963408	0.17027092378943	0.897144803495467	1.0
MR-IVW LD	tryptophan	HMDB0000929	3-methyl-2-oxobutyrate	HMDB0000019	M00054	GCST90199677	6:111281159-111781159	0.0151696364111147	0.149453985976818	0.919153255698726	1.0
MR-IVW LD	tryptophan	HMDB0000929	3-methyl-2-oxobutyrate	HMDB0000019	M00054	GCST90199677	6:125293311-125793311	-0.0983555345808028	0.154856025523278	0.52533593807514	1.0
MR-IVW LD	tryptophan	HMDB0000929	3-methyl-2-oxobutyrate	HMDB0000019	M00054	GCST90199677	7:14057409-14557409	0.181047193714822	0.166934643759647	0.278125719886489	1.0
MR-IVW LD	tryptophan	HMDB0000929	3-methyl-2-oxobutyrate	HMDB0000019	M00054	GCST90199677	11:116404435-116904435	0.282847781327062	0.166917506107981	0.0901634106734031	1.0
MR-IVW LD	tryptophan	HMDB0000929	3-methyl-2-oxobutyrate	HMDB0000019	M00054	GCST90199677	16:53794515-54294515	0.0614591795868137	0.170269752332569	0.718135453044627	1.0
MR-IVW LD	1-methylxanthine	HMDB0010738	glycine	HMDB0000123	M34389	met-d-Gly	8:18010431-18510431	0.0516803431799065	0.0142953942306145	0.0003001455029195	1.0
MR-IVW LD	urate	HMDB0000289	histidine	HMDB0000177	GCST90200307	met-d-His	2:207223753-207723753	-0.0480530465481184	0.0477346452529287	0.31409327042513	1.0
MR-IVW LD	urate	HMDB0000289	histidine	HMDB0000177	GCST90200307	met-d-His	4:9672167-10439135	-0.0242177797784182	0.01585314570312	0.126603820753557	1.0
MR-IVW LD	urate	HMDB0000289	histidine	HMDB0000177	GCST90200307	met-d-His	4:88802323-89302323	0.0577393623683969	0.0432518798920454	0.181890703846858	1.0
MR-IVW LD	urate	HMDB0000289	histidine	HMDB0000177	GCST90200307	met-d-His	11:64114866-64614866	0.0811980335436705	0.0462461981844079	0.0791264102306296	1.0
MR-IVW LD	urate	HMDB0000289	histidine	HMDB0000177	GCST90200307	met-d-His	12:114208961-114708961	0.0664269609493366	0.0491079358305363	0.176160236490643	1.0
MR-IVW LD	2-aminobutyrate	HMDB0000452	3-hydroxybutyrate (bhba)	HMDB0000011	M32348	M00542	2:64958074-65458074	0.24094189449505	0.12216772115242	0.0485842439243543	1.0
MR-IVW LD	2-aminobutyrate	HMDB0000452	3-hydroxybutyrate (bhba)	HMDB0000011	M32348	M00542	4:88993818-89493818	-0.0437349232009048	0.154223150234771	0.776730664331887	1.0
MR-IVW LD	5-oxoproline	HMDB0000267	alpha-ketoglutaramate*	HMDB0001552	GCST90200280	GCST90199885	8:144861615-145802337	0.0045909370540816	0.0323681918645477	0.887210470260437	3.0
MR-IVW LD	5-oxoproline	HMDB0000267	alpha-ketoglutaramate*	HMDB0001552	GCST90200280	GCST90199885	12:56615338-57115338	0.675773322787256	0.168378077219013	5.98432121584879e-05	1.0
MR-IVW LD	histidine	HMDB0000177	taurochenodeoxycholate	HMDB0000951	met-d-His	GCST90200337	1:168963261-169463261	-0.533155126718154	0.646006938549654	0.409196371310821	1.0
MR-IVW LD	histidine	HMDB0000177	taurochenodeoxycholate	HMDB0000951	met-d-His	GCST90200337	2:27491237-27991237	1.09548800458677	0.636043330355155	0.085006484126119	1.0
MR-IVW LD	histidine	HMDB0000177	taurochenodeoxycholate	HMDB0000951	met-d-His	GCST90200337	2:211290507-212074453	0.736420722039733	0.241728776848683	0.0023154158461353	1.0
MR-IVW LD	histidine	HMDB0000177	taurochenodeoxycholate	HMDB0000951	met-d-His	GCST90200337	3:148408762-149190142	0.575998841413347	0.335660908967703	0.0861594678699031	2.0
MR-IVW LD	histidine	HMDB0000177	taurochenodeoxycholate	HMDB0000951	met-d-His	GCST90200337	6:134622121-135122121	0.174353864481602	0.623149019847596	0.779634930224079	1.0
MR-IVW LD	histidine	HMDB0000177	taurochenodeoxycholate	HMDB0000951	met-d-His	GCST90200337	11:8005408-8505408	0.114094731939704	0.639750806516715	0.858454035849207	1.0
MR-IVW LD	histidine	HMDB0000177	taurochenodeoxycholate	HMDB0000951	met-d-His	GCST90200337	12:46932531-47432531	0.317271506528768	0.636688974648227	0.618262213934606	1.0
MR-IVW LD	histidine	HMDB0000177	taurochenodeoxycholate	HMDB0000951	met-d-His	GCST90200337	12:56610020-57110020	0.880207013686152	0.3429390761866	0.0102684100095384	1.0
MR-IVW LD	histidine	HMDB0000177	taurochenodeoxycholate	HMDB0000951	met-d-His	GCST90200337	12:95659569-96755187	-0.229018490788092	0.137297279054614	0.0953061421013202	8.0
MR-IVW LD	histidine	HMDB0000177	taurochenodeoxycholate	HMDB0000951	met-d-His	GCST90200337	14:21241151-21765620	0.165337043309514	0.282901827212944	0.558929315987967	3.0
MR-IVW LD	histidine	HMDB0000177	taurochenodeoxycholate	HMDB0000951	met-d-His	GCST90200337	14:24625832-25125832	-2.37858560442513	0.64194343599615	0.0002111502932133	1.0
MR-IVW LD	histidine	HMDB0000177	taurochenodeoxycholate	HMDB0000951	met-d-His	GCST90200337	14:94599201-95099201	-0.477790431534851	0.548307156843446	0.383540190705236	1.0
MR-IVW LD	histidine	HMDB0000177	taurochenodeoxycholate	HMDB0000951	met-d-His	GCST90200337	15:43028726-45092210	0.663897438027302	0.544557795407588	0.222787403504041	1.0
MR-IVW LD	histidine	HMDB0000177	taurochenodeoxycholate	HMDB0000951	met-d-His	GCST90200337	20:38915692-39415692	1.50750042028547	0.531804579607387	0.0045870362411138	1.0
MR-IVW LD	arachidonate (20:4n6)	HMDB0001043	alpha-tocopherol	HMDB0001893	GCST90200358	GCST90200302	11:61052244-62029047	0.126400156664489	0.0498745322356866	0.0112652047700649	3.0
MR-IVW LD	ornithine	HMDB0000214	glycerol	HMDB0000131	GCST90200404	GCST90200325	6:131644358-132144358	-0.0956937198599639	0.127102980442942	0.451520004088202	1.0
MR-IVW LD	ornithine	HMDB0000214	glycerol	HMDB0000131	GCST90200404	GCST90200325	6:161178041-161678041	0.0197995686461872	0.183349850813418	0.914005276238902	1.0
MR-IVW LD	phenylpyruvate	HMDB0000205	1-methylnicotinamide	HMDB0000699	GCST90200365	GCST90200406	9:131315554-131815554	-0.0616463197770558	0.13143395756159	0.639049004728624	1.0
MR-IVW LD	phenylpyruvate	HMDB0000205	1-methylnicotinamide	HMDB0000699	GCST90200365	GCST90200406	16:58503995-59003995	-0.0142785914833472	0.159486590676362	0.928661923482569	1.0
MR-IVW LD	hypoxanthine	HMDB0000157	bilirubin (z,z)	HMDB0000054	M03127	M27716	6:16038192-16538192	-0.046115105883006	0.129561487957019	0.721891338190712	1.0
MR-IVW LD	cystine	HMDB0000192	inosine	HMDB0000195	M31454	GCST90200394	22:24745202-25245202	0.0141487563981894	0.0936527015997607	0.879915083401854	1.0
MR-IVW LD	cystathionine	HMDB0000099	aspartate	HMDB0000191	GCST90200383	M15996	19:33152807-33652807	-0.0281592274202286	0.175212970614762	0.87231843732832	1.0
MR-IVW LD	creatinine	HMDB0000562	isoleucine	HMDB0000172	met-d-Creatinine	M01125	1:62775942-63275942	-1.39848521148892e-308	0.571896564470622	1.0	1.0
MR-IVW LD	creatinine	HMDB0000562	isoleucine	HMDB0000172	met-d-Creatinine	M01125	1:78344069-78844069	-0.348732235295758	0.619968418303568	0.57377540363273	1.0
MR-IVW LD	creatinine	HMDB0000562	isoleucine	HMDB0000172	met-d-Creatinine	M01125	1:150079982-151190625	0.308788778606712	0.583267692923792	0.59651983872662	1.0
MR-IVW LD	creatinine	HMDB0000562	isoleucine	HMDB0000172	met-d-Creatinine	M01125	1:212502129-213002129	0.329370261096572	0.699911804830222	0.63793481059096	1.0
MR-IVW LD	creatinine	HMDB0000562	isoleucine	HMDB0000172	met-d-Creatinine	M01125	2:15538692-16038692	0.64964819436847	0.692958073993036	0.348501423761086	1.0
MR-IVW LD	creatinine	HMDB0000562	isoleucine	HMDB0000172	met-d-Creatinine	M01125	2:18426203-18926203	0.551633296020292	0.63043805259462	0.381573905705022	1.0
MR-IVW LD	creatinine	HMDB0000562	isoleucine	HMDB0000172	met-d-Creatinine	M01125	2:54331356-54831356	0.538419858607369	0.70408750740964	0.444446702634926	1.0
MR-IVW LD	creatinine	HMDB0000562	isoleucine	HMDB0000172	met-d-Creatinine	M01125	2:73303397-74097901	-0.431237823879381	0.610920250495789	0.480261302753422	1.0
MR-IVW LD	creatinine	HMDB0000562	isoleucine	HMDB0000172	met-d-Creatinine	M01125	2:121056440-121556440	0.573672788165891	0.573672788165891	0.317310507862914	1.0
MR-IVW LD	creatinine	HMDB0000562	isoleucine	HMDB0000172	met-d-Creatinine	M01125	2:176734544-177234544	1.3028984898056	0.643600458819632	0.0429300147848115	1.0
MR-IVW LD	creatinine	HMDB0000562	isoleucine	HMDB0000172	met-d-Creatinine	M01125	2:211293055-211793055	-0.062077861847687	0.527661825705358	0.906347316282196	1.0
MR-IVW LD	creatinine	HMDB0000562	isoleucine	HMDB0000172	met-d-Creatinine	M01125	2:217394852-217894852	-0.232937233078925	0.532427961323264	0.661748776081762	1.0
MR-IVW LD	creatinine	HMDB0000562	isoleucine	HMDB0000172	met-d-Creatinine	M01125	2:220108198-220608198	-0.069722288445651	0.557778307565236	0.900523550339779	1.0
MR-IVW LD	creatinine	HMDB0000562	isoleucine	HMDB0000172	met-d-Creatinine	M01125	3:38187471-38687471	0.210441214683615	0.673411886987568	0.754660563059685	1.0
MR-IVW LD	creatinine	HMDB0000562	isoleucine	HMDB0000172	met-d-Creatinine	M01125	3:121465319-121965319	0.132604636012103	0.707224725397911	0.851268623688211	1.0
MR-IVW LD	creatinine	HMDB0000562	isoleucine	HMDB0000172	met-d-Creatinine	M01125	3:141462708-141962708	0.578638192639502	0.578638192639502	0.317310507862914	1.0
MR-IVW LD	creatinine	HMDB0000562	isoleucine	HMDB0000172	met-d-Creatinine	M01125	3:185024780-185524780	0.441099191828424	0.641598824477708	0.491767700760523	1.0
MR-IVW LD	creatinine	HMDB0000562	isoleucine	HMDB0000172	met-d-Creatinine	M01125	4:76880934-77664144	-0.271706074341746	0.271706074341746	0.317310507862914	1.0
MR-IVW LD	creatinine	HMDB0000562	isoleucine	HMDB0000172	met-d-Creatinine	M01125	4:103323863-104102802	-0.509897888190439	0.543891080736469	0.348501423761086	1.0
MR-IVW LD	creatinine	HMDB0000562	isoleucine	HMDB0000172	met-d-Creatinine	M01125	5:39144851-39644851	-0.177892383776022	0.474379690069394	0.707660466654553	1.0
MR-IVW LD	creatinine	HMDB0000562	isoleucine	HMDB0000172	met-d-Creatinine	M01125	5:53045546-53835870	0.482757124888196	0.675859974843476	0.475050524053954	1.0
MR-IVW LD	creatinine	HMDB0000562	isoleucine	HMDB0000172	met-d-Creatinine	M01125	5:176565124-177065124	0.816369499625425	0.384173882176668	0.0335866128968965	1.0
MR-IVW LD	creatinine	HMDB0000562	isoleucine	HMDB0000172	met-d-Creatinine	M01125	6:43556335-44056335	-0.371409338576887	0.540231765202745	0.491767700760523	1.0
MR-IVW LD	creatinine	HMDB0000562	isoleucine	HMDB0000172	met-d-Creatinine	M01125	6:108750742-109250742	1.0316739661517	0.687782644101126	0.133614402537714	1.0
MR-IVW LD	creatinine	HMDB0000562	isoleucine	HMDB0000172	met-d-Creatinine	M01125	6:133547208-134047208	-1.31796325593702	0.62021800279389	0.0335866128968965	1.0
MR-IVW LD	creatinine	HMDB0000562	isoleucine	HMDB0000172	met-d-Creatinine	M01125	6:160418389-160927934	-0.181035989838012	0.407330977135532	0.656721286563775	1.0
MR-IVW LD	creatinine	HMDB0000562	isoleucine	HMDB0000172	met-d-Creatinine	M01125	7:25488956-25988956	0.643966461303342	0.643966461303342	0.317310507862914	1.0
MR-IVW LD	creatinine	HMDB0000562	isoleucine	HMDB0000172	met-d-Creatinine	M01125	7:76984640-77791673	0.551580403567278	0.63037760407689	0.381573905705022	1.0
MR-IVW LD	creatinine	HMDB0000562	isoleucine	HMDB0000172	met-d-Creatinine	M01125	7:128492221-128992221	0.440626378452085	0.640911095930306	0.491767700760523	1.0
MR-IVW LD	creatinine	HMDB0000562	isoleucine	HMDB0000172	met-d-Creatinine	M01125	7:151165041-151665041	0.325265520231511	0.308146282324588	0.291171315245307	1.0
MR-IVW LD	creatinine	HMDB0000562	isoleucine	HMDB0000172	met-d-Creatinine	M01125	7:155370831-155870831	0.86722993619868	0.614287871474064	0.158019253847399	1.0
MR-IVW LD	creatinine	HMDB0000562	isoleucine	HMDB0000172	met-d-Creatinine	M01125	8:8031142-9250941	0.360970138693004	0.641724691009784	0.57377540363273	1.0
MR-IVW LD	creatinine	HMDB0000562	isoleucine	HMDB0000172	met-d-Creatinine	M01125	8:10561829-11945872	1.02996509498002	0.659177660787206	0.118170245865333	1.0
MR-IVW LD	creatinine	HMDB0000562	isoleucine	HMDB0000172	met-d-Creatinine	M01125	8:19609539-20109539	0.814887383742004	0.651909906993602	0.21129954733371	1.0
MR-IVW LD	creatinine	HMDB0000562	isoleucine	HMDB0000172	met-d-Creatinine	M01125	8:23527006-24027006	0.229129621108076	0.572824052770197	0.689156516779355	1.0
MR-IVW LD	creatinine	HMDB0000562	isoleucine	HMDB0000172	met-d-Creatinine	M01125	9:71184707-71684707	0.21228006704153	0.566080178777415	0.707660466654553	1.0
MR-IVW LD	creatinine	HMDB0000562	isoleucine	HMDB0000172	met-d-Creatinine	M01125	10:52398454-52898454	0.242800545416901	0.589658467441051	0.68051189290169	1.0
MR-IVW LD	creatinine	HMDB0000562	isoleucine	HMDB0000172	met-d-Creatinine	M01125	11:15629946-16129946	0.174064674322052	0.696258697288207	0.802587348634153	1.0
MR-IVW LD	creatinine	HMDB0000562	isoleucine	HMDB0000172	met-d-Creatinine	M01125	11:30504837-31294673	0.36853307173214	0.444189020734308	0.406721864743137	2.0
MR-IVW LD	creatinine	HMDB0000562	isoleucine	HMDB0000172	met-d-Creatinine	M01125	11:116373213-117240760	-0.154689704684279	0.356315221348156	0.664188788515212	2.0
MR-IVW LD	creatinine	HMDB0000562	isoleucine	HMDB0000172	met-d-Creatinine	M01125	15:41118334-41871842	-0.464535140839637	0.536002085584197	0.386124674283815	1.0
MR-IVW LD	creatinine	HMDB0000562	isoleucine	HMDB0000172	met-d-Creatinine	M01125	15:45400360-46179051	0.689868570228927	0.315368489247508	0.0287060432176028	1.0
MR-IVW LD	creatinine	HMDB0000562	isoleucine	HMDB0000172	met-d-Creatinine	M01125	15:53700578-54200578	0.478341930651041	0.574010316781251	0.404656761927287	1.0
MR-IVW LD	creatinine	HMDB0000562	isoleucine	HMDB0000172	met-d-Creatinine	M01125	15:76097375-76597375	0.645782076483855	0.574028512430092	0.260589034273617	1.0
MR-IVW LD	creatinine	HMDB0000562	isoleucine	HMDB0000172	met-d-Creatinine	M01125	16:20142332-21335139	-0.309924784943179	0.308565373062313	0.315183157704036	2.0
MR-IVW LD	creatinine	HMDB0000562	isoleucine	HMDB0000172	met-d-Creatinine	M01125	16:89453424-89953424	0.898395381106713	0.624970699900321	0.150575972824846	1.0
MR-IVW LD	creatinine	HMDB0000562	isoleucine	HMDB0000172	met-d-Creatinine	M01125	17:19176536-19724875	0.0856937037121845	0.685549629697511	0.900523550339779	1.0
MR-IVW LD	creatinine	HMDB0000562	isoleucine	HMDB0000172	met-d-Creatinine	M01125	17:37200083-37954217	0.590905105643331	0.472724084514664	0.21129954733371	1.0
MR-IVW LD	creatinine	HMDB0000562	isoleucine	HMDB0000172	met-d-Creatinine	M01125	17:58690466-59700441	-0.301442761154335	0.328762616923166	0.359194537554373	2.0
MR-IVW LD	creatinine	HMDB0000562	isoleucine	HMDB0000172	met-d-Creatinine	M01125	19:32940263-33709298	0.0347521958937919	0.590787330194513	0.953092667147444	1.0
MR-IVW LD	creatinine	HMDB0000562	isoleucine	HMDB0000172	met-d-Creatinine	M01125	20:32653904-33537782	-0.206044699616765	0.549452532311376	0.707660466654553	1.0
MR-IVW LD	creatinine	HMDB0000562	isoleucine	HMDB0000172	met-d-Creatinine	M01125	22:38345240-38845240	1.10290916405145	0.569243439510424	0.0526842533782827	1.0
MR-IVW LD	3-(4-hydroxyphenyl)lactate	HMDB0000755	n-palmitoyl-sphingosine (d18:1/16:0)	HMDB0004949	M32197	GCST90200336	17:79879970-80379970	0.0052044052389781	0.135862735543781	0.969443429466033	1.0
MR-IVW LD	3-aminoisobutyrate	HMDB0002166	paraxanthine	HMDB0001860	GCST90200310	GCST90199654	3:66115384-66615384	-0.130587919426918	0.170549500753774	0.443861224601052	1.0
MR-IVW LD	3-aminoisobutyrate	HMDB0002166	paraxanthine	HMDB0001860	GCST90200310	GCST90199654	5:34511619-35593952	-0.0091049905104458	0.0258306998045161	0.724472931817273	7.0
MR-IVW LD	3-aminoisobutyrate	HMDB0002166	paraxanthine	HMDB0001860	GCST90200310	GCST90199654	5:35822024-36322024	-0.19160087224648	0.171791871328501	0.264718398984732	1.0
MR-IVW LD	3-aminoisobutyrate	HMDB0002166	paraxanthine	HMDB0001860	GCST90200310	GCST90199654	12:89320-602261	-0.123313276748174	0.0806461946130773	0.126248321149438	2.0
MR-IVW LD	uridine	HMDB0000296	4-methyl-2-oxopentanoate	HMDB0000695	GCST90200407	GCST90199655	1:20666238-21166238	0.019759794363458	0.112551553977448	0.860637929440578	1.0
MR-IVW LD	uridine	HMDB0000296	4-methyl-2-oxopentanoate	HMDB0000695	GCST90200407	GCST90199655	7:47877194-48377194	-0.147551862011131	0.162269188027845	0.363190199254779	1.0
MR-IVW LD	uridine	HMDB0000296	4-methyl-2-oxopentanoate	HMDB0000695	GCST90200407	GCST90199655	22:50686035-51186035	-0.0957599151460057	0.162474616026767	0.555603806045544	1.0
MR-IVW LD	cytidine	HMDB0000089	4-methyl-2-oxopentanoate	HMDB0000695	GCST90200429	GCST90199655	15:85255020-85755020	0.0686612951173636	0.14491198788353	0.635632715150597	1.0
MR-IVW LD	2-hydroxyglutarate	HMDB0059655	creatinine	HMDB0000562	GCST90199865	M00513	14:91386532-91886532	0.0301511461691492	0.128142371218885	0.813980460416919	1.0
MR-IVW LD	acetone	HMDB0001659	tyrosine	HMDB0000158	met-d-Acetone	bioa_021	1:120074995-120574995	-0.331432142567351	0.182909570953284	0.0699861965038837	1.0
MR-IVW LD	acetone	HMDB0001659	tyrosine	HMDB0000158	met-d-Acetone	bioa_021	5:41206969-43455198	-0.0090346862536185	0.0806668415501773	0.910823406571482	1.0
MR-IVW LD	acetone	HMDB0001659	tyrosine	HMDB0000158	met-d-Acetone	bioa_021	8:126241733-126741733	-0.591103115378736	0.187117162196498	0.0015831149040026	1.0
MR-IVW LD	acetone	HMDB0001659	tyrosine	HMDB0000158	met-d-Acetone	bioa_021	10:135065795-135607239	-0.02771685841689	0.153131814457967	0.856367576014222	1.0
MR-IVW LD	acetone	HMDB0001659	tyrosine	HMDB0000158	met-d-Acetone	bioa_021	12:122365033-122865033	-0.091715250167697	0.183064371592213	0.616371122919092	1.0
MR-IVW LD	acetone	HMDB0001659	tyrosine	HMDB0000158	met-d-Acetone	bioa_021	13:42058883-42558883	-0.198765264872467	0.204071113832102	0.330056539223975	1.0
MR-IVW LD	acetone	HMDB0001659	tyrosine	HMDB0000158	met-d-Acetone	bioa_021	19:45929043-46429043	0.318621727640472	0.198765893724558	0.108934654093199	1.0
MR-IVW LD	uridine	HMDB0000296	myo-inositol	HMDB0000211	GCST90200407	M19934	1:20666238-21166238	0.0647606839969718	0.119558185840563	0.5880481566969	1.0
MR-IVW LD	uridine	HMDB0000296	myo-inositol	HMDB0000211	GCST90200407	M19934	7:47877194-48377194	-0.253829211629135	0.172603863907811	0.141402507486612	1.0
MR-IVW LD	uridine	HMDB0000296	myo-inositol	HMDB0000211	GCST90200407	M19934	22:50686035-51186035	-0.192851667711805	0.179076548589534	0.281514632510025	1.0
MR-IVW LD	alpha-ketoglutarate	HMDB0000208	cystathionine	HMDB0000099	GCST90200455	GCST90200383	20:44931392-45517926	0.0178635658044415	0.0833886316020395	0.830375003390549	3.0
MR-IVW LD	3-ureidopropionate	HMDB0000026	dehydroepiandrosterone sulfate (dhea-s)	HMDB0001032	GCST90200283	M32425	22:24662232-25162232	0.119765357343177	0.127576141517732	0.347846015098733	1.0
MR-IVW LD	3-methyl-2-oxovalerate	HMDB0000491	tyrosine	HMDB0000158	M15676	M01299	2:27480940-27980940	-0.0850424537388638	0.170084907477728	0.617075077451974	1.0
MR-IVW LD	3-methyl-2-oxovalerate	HMDB0000491	tyrosine	HMDB0000158	M15676	M01299	4:88976422-89476422	0.0532714644210409	0.121763347248093	0.661748776081756	1.0
MR-IVW LD	isoleucine	HMDB0000172	cysteine	HMDB0000574	met-d-Ile	M31453	2:27480940-28253174	0.354065884004908	0.354065884004908	0.317310507862914	1.0
MR-IVW LD	isoleucine	HMDB0000172	cysteine	HMDB0000574	met-d-Ile	M31453	2:165251927-165751927	0.614821837810242	0.548948069473431	0.262713762085463	1.0
MR-IVW LD	isoleucine	HMDB0000172	cysteine	HMDB0000574	met-d-Ile	M31453	4:88890833-89475171	0.275635433033264	0.246103065208272	0.262713762085463	1.0
MR-IVW LD	isoleucine	HMDB0000172	cysteine	HMDB0000574	met-d-Ile	M31453	8:76193463-76693463	-1.02664198603792	0.692983340575591	0.13847831606682	1.0
MR-IVW LD	isoleucine	HMDB0000172	cysteine	HMDB0000574	met-d-Ile	M31453	12:56611458-57111458	0.018101091424515	0.488729468462008	0.970455474702898	1.0
MR-IVW LD	isoleucine	HMDB0000172	cysteine	HMDB0000574	met-d-Ile	M31453	16:69865519-70914672	-0.0097188850759263	0.340160977657436	0.977206399475099	1.0
MR-IVW LD	isoleucine	HMDB0000172	cysteine	HMDB0000574	met-d-Ile	M31453	19:49069664-49569664	0.593312484658745	0.560350679955482	0.289680155734687	1.0
MR-IVW LD	myo-inositol	HMDB0000211	taurochenodeoxycholate	HMDB0000951	M19934	M18494	16:24681798-25181798	-0.0167356238329016	0.164566967690199	0.918998838261879	1.0
MR-IVW LD	myo-inositol	HMDB0000211	taurochenodeoxycholate	HMDB0000951	M19934	M18494	19:18368867-18868867	0.0881798309824065	0.16376254325304	0.590258451314771	1.0
MR-IVW LD	orotidine	HMDB0000788	tyrosine	HMDB0000158	GCST90200681	bioa_021	3:124271035-124771035	0.0194996784714313	0.0543166531237675	0.719595089274083	1.0
MR-IVW LD	orotidine	HMDB0000788	tyrosine	HMDB0000158	GCST90200681	bioa_021	17:72554076-74203469	0.0082502323059519	0.0128109197297394	0.51957543399337	1.0
MR-IVW LD	uridine	HMDB0000296	dimethylglycine	HMDB0000092	GCST90200407	GCST90200424	1:20666238-21166238	0.0027757401497506	0.112763689834615	0.980361616627587	1.0
MR-IVW LD	uridine	HMDB0000296	dimethylglycine	HMDB0000092	GCST90200407	GCST90200424	7:47877194-48377194	-0.19197917265564	0.162569092393111	0.23763919742761	1.0
MR-IVW LD	uridine	HMDB0000296	dimethylglycine	HMDB0000092	GCST90200407	GCST90200424	22:50686035-51186035	0.245961417137914	0.162761376885027	0.130743097951844	1.0
MR-IVW LD	2-aminobutyrate	HMDB0000452	isoursodeoxycholate	HMDB0000686	GCST90200305	GCST90199892	2:64970910-65470910	0.0310988873645347	0.0942306006703525	0.741377597089102	1.0
MR-IVW LD	2-aminobutyrate	HMDB0000452	isoursodeoxycholate	HMDB0000686	GCST90200305	GCST90199892	4:88993818-89493818	-0.0502750518678501	0.128403609832252	0.69539868931016	1.0
MR-IVW LD	n-acetylglucosaminylasparagine	HMDB0000489	heme	HMDB0003178	GCST90200316	M32593	4:178111987-178611987	0.07159262836086	0.132578941409001	0.589197032431399	1.0
MR-IVW LD	n-acetylglucosaminylasparagine	HMDB0000489	heme	HMDB0003178	GCST90200316	M32593	6:167457759-167966043	0.0453165271224389	0.0495187673419097	0.360118961093951	2.0
MR-IVW LD	dehydroepiandrosterone sulfate (dhea-s)	HMDB0001032	taurochenodeoxycholate	HMDB0000951	M32425	GCST90200337	7:98868801-99739571	-0.195667005280324	0.134846382777676	0.146769734015902	1.0
MR-IVW LD	dehydroepiandrosterone sulfate (dhea-s)	HMDB0001032	taurochenodeoxycholate	HMDB0000951	M32425	GCST90200337	19:48115523-48615523	0.056522153373977	0.14623559543113	0.699115790899892	1.0
MR-IVW LD	3-hydroxybutyrate (bhba)	HMDB0000011	serine	HMDB0000187	met-d-bOHbutyrate	GCST90200415	1:230050269-230550269	0.949186461431976	0.546317115644427	0.082311714565767	1.0
MR-IVW LD	3-hydroxybutyrate (bhba)	HMDB0000011	serine	HMDB0000187	met-d-bOHbutyrate	GCST90200415	5:41452897-42471829	0.283720987420064	0.385401058029619	0.461626788241148	1.0
MR-IVW LD	3-hydroxybutyrate (bhba)	HMDB0000011	serine	HMDB0000187	met-d-bOHbutyrate	GCST90200415	8:8059014-8559014	0.316829842764511	0.627695402822895	0.613733779755537	1.0
MR-IVW LD	3-hydroxybutyrate (bhba)	HMDB0000011	serine	HMDB0000187	met-d-bOHbutyrate	GCST90200415	8:8580720-9433358	-0.356175278960016	0.493032976124608	0.470038293404955	1.0
MR-IVW LD	3-hydroxybutyrate (bhba)	HMDB0000011	serine	HMDB0000187	met-d-bOHbutyrate	GCST90200415	8:9546321-10530228	0.751986370602084	0.57509303704403	0.19101213535465	1.0
MR-IVW LD	3-hydroxybutyrate (bhba)	HMDB0000011	serine	HMDB0000187	met-d-bOHbutyrate	GCST90200415	8:10591858-11909109	1.568950090655	0.506140282784236	0.0019363011915857	1.0
MR-IVW LD	3-hydroxybutyrate (bhba)	HMDB0000011	serine	HMDB0000187	met-d-bOHbutyrate	GCST90200415	9:107339744-107915739	-0.199594215842429	0.419329839805774	0.634085910347641	2.0
MR-IVW LD	3-hydroxybutyrate (bhba)	HMDB0000011	serine	HMDB0000187	met-d-bOHbutyrate	GCST90200415	10:113694271-114194271	0.109265221837948	0.447614204461536	0.807148883483156	1.0
MR-IVW LD	3-hydroxybutyrate (bhba)	HMDB0000011	serine	HMDB0000187	met-d-bOHbutyrate	GCST90200415	11:116451535-117240760	0.579215028024558	0.624457416775982	0.353641417204721	1.0
MR-IVW LD	3-hydroxybutyrate (bhba)	HMDB0000011	serine	HMDB0000187	met-d-bOHbutyrate	GCST90200415	12:122375755-122875755	0.796684986804881	0.570753211012948	0.162760135869331	1.0
MR-IVW LD	3-hydroxybutyrate (bhba)	HMDB0000011	serine	HMDB0000187	met-d-bOHbutyrate	GCST90200415	14:94393207-95094947	0.138196145574171	0.289254336204908	0.632816127197973	2.0
MR-IVW LD	3-hydroxybutyrate (bhba)	HMDB0000011	serine	HMDB0000187	met-d-bOHbutyrate	GCST90200415	15:58430643-58980498	0.589542340427103	0.395744643072566	0.136302107226058	2.0
MR-IVW LD	3-hydroxybutyrate (bhba)	HMDB0000011	serine	HMDB0000187	met-d-bOHbutyrate	GCST90200415	16:71899923-73042963	0.320002442549312	0.329938147018183	0.332103239260358	1.0
MR-IVW LD	3-hydroxybutyrate (bhba)	HMDB0000011	serine	HMDB0000187	met-d-bOHbutyrate	GCST90200415	17:6935779-7435779	0.593639581299685	0.570436855172736	0.29802624126932	1.0
MR-IVW LD	3-hydroxybutyrate (bhba)	HMDB0000011	serine	HMDB0000187	met-d-bOHbutyrate	GCST90200415	19:45161941-45661941	0.638568251003084	0.385745815910447	0.097840954323469	1.0
MR-IVW LD	3-(4-hydroxyphenyl)lactate	HMDB0000755	n-formylanthranilic acid	HMDB0004089	M32197	GCST90199960	17:79879970-80379970	0.186422484000072	0.142293748423999	0.190153821334086	1.0
MR-IVW LD	s-1-pyrroline-5-carboxylate	HMDB0001301	theobromine	HMDB0002825	GCST90200381	M18392	8:144432748-145014955	-0.067334702597028	0.0546465131890845	0.217879378754113	2.0
MR-IVW LD	leucine	HMDB0000687	glycine	HMDB0000123	M00060	M32338	4:88976422-89476422	-0.0977180819583154	0.111677807952361	0.381573905705023	1.0
MR-IVW LD	leucine	HMDB0000687	glycine	HMDB0000123	M00060	M32338	6:45295851-45795851	0.222288143188277	0.183962601259263	0.226919071737477	1.0
MR-IVW LD	biliverdin	HMDB0001008	ornithine	HMDB0000214	M02137	GCST90200404	2:234046650-234918570	0.0528900716955759	0.0342206858761375	0.122211232019642	1.0
MR-IVW LD	phenylpyruvate	HMDB0000205	alanine	HMDB0000161	GCST90200365	bioa_001	9:131315554-131815554	0.0837387767737761	0.0404730675561986	0.0385460866997217	1.0
MR-IVW LD	phenylpyruvate	HMDB0000205	alanine	HMDB0000161	GCST90200365	bioa_001	16:58503995-59003995	0.0451460955213825	0.0483880980936577	0.350819968351611	1.0
MR-IVW LD	threonine	HMDB0000167	leucine	HMDB0000687	bioa_019	M00060	2:27191397-28253174	-0.545237841406353	0.144327663901682	0.0001582339720921	1.0
MR-IVW LD	threonine	HMDB0000167	leucine	HMDB0000687	bioa_019	M00060	6:126521687-127323798	0.229469444197279	0.344204166295922	0.50498507509385	1.0
MR-IVW LD	threonine	HMDB0000167	leucine	HMDB0000687	bioa_019	M00060	8:74631674-75131674	-0.186976667710295	0.200332143975315	0.350647889704457	1.0
MR-IVW LD	threonine	HMDB0000167	leucine	HMDB0000687	bioa_019	M00060	12:46636543-47464292	0.517188573705951	0.196259525582209	0.0084080813458714	2.0
MR-IVW LD	threonine	HMDB0000167	leucine	HMDB0000687	bioa_019	M00060	12:56615040-57115040	0.06865063382539	0.219682028241251	0.754660563059689	1.0
MR-IVW LD	threonine	HMDB0000167	leucine	HMDB0000687	bioa_019	M00060	12:59727701-60227701	0.43140006483791	0.348438513907542	0.215680749361015	1.0
MR-IVW LD	threonine	HMDB0000167	leucine	HMDB0000687	bioa_019	M00060	16:1654524-2154524	-0.236733813070154	0.252516067274831	0.348501423761084	1.0
MR-IVW LD	threonine	HMDB0000167	leucine	HMDB0000687	bioa_019	M00060	20:42792364-43292364	0.480097608382156	0.340069139270693	0.158019253847398	1.0
MR-IVW LD	sphingosine 1-phosphate	HMDB0000277	uridine	HMDB0000296	GCST90199657	M00606	17:74160792-74684003	-0.0099786091290918	0.169636355194574	0.953092667147443	1.0
MR-IVW LD	bilirubin (z,z)	HMDB0000054	tryptophan	HMDB0000929	GCST90200704	bioa_020	2:233988949-235124783	0.0177514372876417	0.0132207849396322	0.179371845890261	2.0
MR-IVW LD	bilirubin (z,z)	HMDB0000054	tryptophan	HMDB0000929	GCST90200704	bioa_020	12:21093886-21593886	-0.234917244999144	0.0752939887817769	0.0018085103996446	1.0
MR-IVW LD	cysteinylglycine	HMDB0000078	adenosine	HMDB0000050	GCST90200364	M00555	16:15885043-16385043	0.0581509493574813	0.186083037943941	0.754660563059687	1.0
MR-IVW LD	cysteinylglycine	HMDB0000078	adenosine	HMDB0000050	GCST90200364	M00555	16:89076223-90262231	0.0985082619607594	0.0750539138748646	0.189351486043287	1.0
MR-IVW LD	asparagine	HMDB0000168	cholesterol	HMDB0000067	bioa_003	M00063	2:27480940-27980940	-0.823188002698802	0.263420160863617	0.0017780505982168	1.0
MR-IVW LD	asparagine	HMDB0000168	cholesterol	HMDB0000067	bioa_003	M00063	4:178111051-178611051	-0.643490030155843	0.303870292018037	0.0342049695786744	1.0
MR-IVW LD	asparagine	HMDB0000168	cholesterol	HMDB0000067	bioa_003	M00063	7:97252737-97752737	-0.079446004119595	0.225097011672188	0.724132540388922	1.0
MR-IVW LD	asparagine	HMDB0000168	cholesterol	HMDB0000067	bioa_003	M00063	11:61853420-62353420	0.039889729091033	0.19944864545517	0.841480581121798	1.0
MR-IVW LD	asparagine	HMDB0000168	cholesterol	HMDB0000067	bioa_003	M00063	12:46900176-47400176	0.142047530147158	0.344972573214524	0.680511892901684	1.0
MR-IVW LD	asparagine	HMDB0000168	cholesterol	HMDB0000067	bioa_003	M00063	14:103514503-104812812	-0.122227597323694	0.0751589887929037	0.103895657981584	3.0
MR-IVW LD	acetone	HMDB0001659	tyrosine	HMDB0000158	met-d-Acetone	GCST90200427	1:120074995-120574995	-1.40100158099889	0.669571661353356	0.0364041054911687	1.0
MR-IVW LD	acetone	HMDB0001659	tyrosine	HMDB0000158	met-d-Acetone	GCST90200427	5:41206969-43455198	-0.126215589791289	0.242933921398919	0.603379347263908	2.0
MR-IVW LD	acetone	HMDB0001659	tyrosine	HMDB0000158	met-d-Acetone	GCST90200427	6:166522838-167022838	-0.814147617524068	0.581414583689348	0.161427220018929	1.0
MR-IVW LD	acetone	HMDB0001659	tyrosine	HMDB0000158	met-d-Acetone	GCST90200427	8:126241733-126741733	-0.771033048061914	0.605810847880466	0.203114215324733	1.0
MR-IVW LD	acetone	HMDB0001659	tyrosine	HMDB0000158	met-d-Acetone	GCST90200427	10:135065795-135607239	-0.482579448225239	0.349468006106345	0.167310520756736	2.0
MR-IVW LD	acetone	HMDB0001659	tyrosine	HMDB0000158	met-d-Acetone	GCST90200427	11:116461180-116961180	0.864863181160802	0.654544795943275	0.186394661886386	1.0
MR-IVW LD	acetone	HMDB0001659	tyrosine	HMDB0000158	met-d-Acetone	GCST90200427	12:122365033-122865033	0.400272950599326	0.54993255823483	0.466700361287281	1.0
MR-IVW LD	acetone	HMDB0001659	tyrosine	HMDB0000158	met-d-Acetone	GCST90200427	12:123068455-124007504	-0.322202727367016	0.635202158091106	0.611983356383741	1.0
MR-IVW LD	acetone	HMDB0001659	tyrosine	HMDB0000158	met-d-Acetone	GCST90200427	13:42058883-42558883	0.0183376100913442	0.658577577563991	0.977786359455599	1.0
MR-IVW LD	acetone	HMDB0001659	tyrosine	HMDB0000158	met-d-Acetone	GCST90200427	17:6935779-7435779	-0.236224393776232	0.480726709991319	0.623150494797572	1.0
MR-IVW LD	acetone	HMDB0001659	tyrosine	HMDB0000158	met-d-Acetone	GCST90200427	19:45929043-46429043	1.51464269909463	0.645033684784189	0.0188663834400366	1.0
MR-IVW LD	histidine	HMDB0000177	stearoyl sphingomyelin (d18:1/18:0)	HMDB0001348	bioa_009	GCST90200335	2:27492603-27992603	1.0588425715208	0.546677534627512	0.0527614030787028	1.0
MR-IVW LD	histidine	HMDB0000177	stearoyl sphingomyelin (d18:1/18:0)	HMDB0001348	bioa_009	GCST90200335	2:211331245-211831245	-0.427240652958604	0.337408995136347	0.205427290670132	1.0
MR-IVW LD	histidine	HMDB0000177	stearoyl sphingomyelin (d18:1/18:0)	HMDB0001348	bioa_009	GCST90200335	3:186208322-186708322	0.277929081162482	0.424169546592464	0.51231896983345	1.0
MR-IVW LD	histidine	HMDB0000177	stearoyl sphingomyelin (d18:1/18:0)	HMDB0001348	bioa_009	GCST90200335	4:186893802-187393802	0.320624730674014	0.285809433003563	0.261941967751334	1.0
MR-IVW LD	histidine	HMDB0000177	stearoyl sphingomyelin (d18:1/18:0)	HMDB0001348	bioa_009	GCST90200335	12:56615040-57115040	-0.251678742482081	0.420751579124519	0.549730042129626	1.0
MR-IVW LD	histidine	HMDB0000177	stearoyl sphingomyelin (d18:1/18:0)	HMDB0001348	bioa_009	GCST90200335	12:96083535-96730076	-0.350175734625207	0.187100633552367	0.0612633036378661	3.0
MR-IVW LD	histidine	HMDB0000177	stearoyl sphingomyelin (d18:1/18:0)	HMDB0001348	bioa_009	GCST90200335	14:21229605-21729605	-0.0323678733106394	0.552102905402517	0.953249585248573	1.0
MR-IVW LD	histidine	HMDB0000177	stearoyl sphingomyelin (d18:1/18:0)	HMDB0001348	bioa_009	GCST90200335	15:58473939-58973939	0.199108789070404	0.566283012031174	0.725133388231313	1.0
MR-IVW LD	serine	HMDB0000187	4-acetamidobutanoate	HMDB0003681	bioa_018	M01558	1:11610843-12110843	0.189756134337734	0.379512268675472	0.617075077451977	1.0
MR-IVW LD	serine	HMDB0000187	4-acetamidobutanoate	HMDB0003681	bioa_018	M01558	1:119427250-120522606	-0.207055907274936	0.0946352504918744	0.0286742369272495	3.0
MR-IVW LD	serine	HMDB0000187	4-acetamidobutanoate	HMDB0003681	bioa_018	M01558	2:27480940-27980940	-0.107172010795444	0.21434402159089	0.617075077451977	1.0
MR-IVW LD	serine	HMDB0000187	4-acetamidobutanoate	HMDB0003681	bioa_018	M01558	2:211315692-212076215	-0.306201199959851	0.159479791645756	0.0548578994076734	1.0
MR-IVW LD	serine	HMDB0000187	4-acetamidobutanoate	HMDB0003681	bioa_018	M01558	3:125660381-126160381	0.304108097967834	0.390996125958643	0.436700030722757	1.0
MR-IVW LD	serine	HMDB0000187	4-acetamidobutanoate	HMDB0003681	bioa_018	M01558	7:55551853-56922308	0.254544598093647	0.122225240893297	0.0372889595812163	2.0
MR-IVW LD	serine	HMDB0000187	4-acetamidobutanoate	HMDB0003681	bioa_018	M01558	8:126232621-126732621	0.757870598158796	0.324801684925198	0.0196306572572904	1.0
MR-IVW LD	serine	HMDB0000187	4-acetamidobutanoate	HMDB0003681	bioa_018	M01558	10:65065800-65565800	0.384168089852664	0.384168089852664	0.317310507862914	1.0
MR-IVW LD	cystathionine	HMDB0000099	creatine	HMDB0000064	GCST90200383	M27718	19:33152807-33652807	0.166851443869395	0.174105854472413	0.337894700424811	1.0
MR-IVW LD	3-hydroxybutyrate (bhba)	HMDB0000011	acetoacetate	HMDB0000060	met-d-bOHbutyrate	met-d-Acetoacetate	1:230050269-230550269	0.676706277073582	0.139076733816023	1.14049865879942e-06	1.0
MR-IVW LD	3-hydroxybutyrate (bhba)	HMDB0000011	acetoacetate	HMDB0000060	met-d-bOHbutyrate	met-d-Acetoacetate	5:41452897-42471829	1.1485379309775	0.103202456681322	9.06684660834494e-29	1.0
MR-IVW LD	3-hydroxybutyrate (bhba)	HMDB0000011	acetoacetate	HMDB0000060	met-d-bOHbutyrate	met-d-Acetoacetate	8:8059014-8559014	0.38951068439796	0.168280597630857	0.0206320944663049	1.0
MR-IVW LD	3-hydroxybutyrate (bhba)	HMDB0000011	acetoacetate	HMDB0000060	met-d-bOHbutyrate	met-d-Acetoacetate	8:8580720-9433358	0.722066453385896	0.10939719527269	4.10019416406436e-11	1.0
MR-IVW LD	3-hydroxybutyrate (bhba)	HMDB0000011	acetoacetate	HMDB0000060	met-d-bOHbutyrate	met-d-Acetoacetate	8:9546321-10530228	0.278675172734863	0.149654216438023	0.0625851763125867	1.0
MR-IVW LD	3-hydroxybutyrate (bhba)	HMDB0000011	acetoacetate	HMDB0000060	met-d-bOHbutyrate	met-d-Acetoacetate	8:10591858-11909109	0.245031442959293	0.134253645715106	0.0679801929763874	1.0
MR-IVW LD	3-hydroxybutyrate (bhba)	HMDB0000011	acetoacetate	HMDB0000060	met-d-bOHbutyrate	met-d-Acetoacetate	9:107339744-107915739	0.220814866378333	0.112428596409782	0.0495248284553529	2.0
MR-IVW LD	3-hydroxybutyrate (bhba)	HMDB0000011	acetoacetate	HMDB0000060	met-d-bOHbutyrate	met-d-Acetoacetate	10:113694271-114194271	0.634908229031823	0.11360607815477	2.28799672817791e-08	1.0
MR-IVW LD	3-hydroxybutyrate (bhba)	HMDB0000011	acetoacetate	HMDB0000060	met-d-bOHbutyrate	met-d-Acetoacetate	11:116451535-117240760	0.887537763755452	0.124259396431983	9.15679054214734e-13	1.0
MR-IVW LD	3-hydroxybutyrate (bhba)	HMDB0000011	acetoacetate	HMDB0000060	met-d-bOHbutyrate	met-d-Acetoacetate	12:121153724-121653724	0.105976914197319	0.17753442048562	0.550549255729506	1.0
MR-IVW LD	3-hydroxybutyrate (bhba)	HMDB0000011	acetoacetate	HMDB0000060	met-d-bOHbutyrate	met-d-Acetoacetate	12:122375755-122875755	1.07552821222831	0.154666915843955	3.55487374491612e-12	1.0
MR-IVW LD	3-hydroxybutyrate (bhba)	HMDB0000011	acetoacetate	HMDB0000060	met-d-bOHbutyrate	met-d-Acetoacetate	14:94393207-95094947	0.15144697424346	0.0775476160288448	0.0508249738180746	2.0
MR-IVW LD	3-hydroxybutyrate (bhba)	HMDB0000011	acetoacetate	HMDB0000060	met-d-bOHbutyrate	met-d-Acetoacetate	15:58430643-58980498	0.147630967347023	0.104643134440543	0.158302373282578	2.0
MR-IVW LD	3-hydroxybutyrate (bhba)	HMDB0000011	acetoacetate	HMDB0000060	met-d-bOHbutyrate	met-d-Acetoacetate	16:71899923-73042963	-0.0209916157830924	0.088459735936456	0.81242300587679	1.0
MR-IVW LD	3-hydroxybutyrate (bhba)	HMDB0000011	acetoacetate	HMDB0000060	met-d-bOHbutyrate	met-d-Acetoacetate	17:6935779-7435779	0.815172144397274	0.152922332347471	9.78734464710632e-08	1.0
MR-IVW LD	3-hydroxybutyrate (bhba)	HMDB0000011	acetoacetate	HMDB0000060	met-d-bOHbutyrate	met-d-Acetoacetate	19:45161941-45661941	0.379640321061598	0.103427554116219	0.0002419896385968	1.0
MR-IVW LD	caffeine	HMDB0001847	docosahexaenoate (dha; 22:6n3)	HMDB0002183	M00569	M19323	7:17037106-17537106	-0.0708862146113263	0.133896183154728	0.59651983872662	1.0
MR-IVW LD	caffeine	HMDB0001847	docosahexaenoate (dha; 22:6n3)	HMDB0002183	M00569	M19323	15:74777880-75277880	-0.103410111217195	0.155115166825793	0.504985075093846	1.0
MR-IVW LD	2-aminobutyrate	HMDB0000452	glucose	HMDB0000122	M32348	GCST90200440	2:64958074-65458074	0.0624679905343521	0.116404109072014	0.591511029423272	1.0
MR-IVW LD	2-aminobutyrate	HMDB0000452	glucose	HMDB0000122	M32348	GCST90200440	4:88993818-89493818	0.341253249697434	0.146863080295584	0.0201461401845181	1.0
MR-IVW LD	urate	HMDB0000289	tyrosine	HMDB0000158	M01604	bioa_021	4:9676051-10553081	-0.0120795871934191	0.0146596931958969	0.409939557961193	1.0
MR-IVW LD	alpha-ketoglutaramate*	HMDB0001552	ornithine	HMDB0000214	GCST90199885	bioa_014	3:99879368-100379368	0.0164066010561714	0.0695194960007268	0.813432670174539	1.0
MR-IVW LD	alanine	HMDB0000161	citrate	HMDB0000094	bioa_001	M01564	1:206985954-207485954	0.387259118472326	0.36687705960536	0.291171315245306	1.0
MR-IVW LD	alanine	HMDB0000161	citrate	HMDB0000094	bioa_001	M01564	2:27143030-28594285	-0.245176984183185	0.232272932384069	0.291171315245306	1.0
MR-IVW LD	alanine	HMDB0000161	citrate	HMDB0000094	bioa_001	M01564	2:64958074-65458074	0.549658595017847	0.319156603558749	0.0850292707808788	1.0
MR-IVW LD	alanine	HMDB0000161	citrate	HMDB0000094	bioa_001	M01564	3:71155270-71655270	0.755608173686454	0.544037885054246	0.164866539747908	1.0
MR-IVW LD	alanine	HMDB0000161	citrate	HMDB0000094	bioa_001	M01564	4:88976422-89476422	-0.773103909491129	0.515402606327419	0.133614402537716	1.0
MR-IVW LD	alanine	HMDB0000161	citrate	HMDB0000094	bioa_001	M01564	7:72732874-73232874	1.53493315214555	0.487567001269762	0.0016430839686251	1.0
MR-IVW LD	alanine	HMDB0000161	citrate	HMDB0000094	bioa_001	M01564	8:145568681-146068681	-0.620282784228258	0.558254505805432	0.266520525805011	1.0
MR-IVW LD	alanine	HMDB0000161	citrate	HMDB0000094	bioa_001	M01564	9:4040541-4540541	0.331386146827392	0.497079220241093	0.50498507509385	1.0
MR-IVW LD	alanine	HMDB0000161	citrate	HMDB0000094	bioa_001	M01564	11:116336283-116836283	-0.966724575494224	0.513199466003106	0.059602733770086	1.0
MR-IVW LD	alanine	HMDB0000161	citrate	HMDB0000094	bioa_001	M01564	12:46636543-47713425	0.289005820047217	0.210336035746739	0.16943562077065	2.0
MR-IVW LD	alanine	HMDB0000161	citrate	HMDB0000094	bioa_001	M01564	12:56615040-57115040	0.241892803161787	0.273444038356802	0.376364106216778	1.0
MR-IVW LD	alanine	HMDB0000161	citrate	HMDB0000094	bioa_001	M01564	12:59727701-60227701	-0.133337144903514	0.400011434710549	0.738882680363532	1.0
MR-IVW LD	alanine	HMDB0000161	citrate	HMDB0000094	bioa_001	M01564	14:75116447-75616447	0.126474564333212	0.569135539499463	0.824140895741888	1.0
MR-IVW LD	alanine	HMDB0000161	citrate	HMDB0000094	bioa_001	M01564	16:69621701-70931491	0.058467660961218	0.261553947311865	0.823115577717235	3.0
MR-IVW LD	alanine	HMDB0000161	citrate	HMDB0000094	bioa_001	M01564	17:40568584-41068584	0.483903583060868	0.58068429967304	0.404656761927284	1.0
MR-IVW LD	alanine	HMDB0000161	citrate	HMDB0000094	bioa_001	M01564	22:18906543-19406543	-2.70504863806347	0.586637054037859	4.00522372658689e-06	1.0
MR-IVW LD	phenylpyruvate	HMDB0000205	7-methylxanthine	HMDB0001991	GCST90200365	M34390	9:131315554-131815554	-0.0915398721595849	0.159540920049563	0.566123119370815	1.0
MR-IVW LD	phenylpyruvate	HMDB0000205	7-methylxanthine	HMDB0001991	GCST90200365	M34390	16:58503995-59003995	-0.0542101721846463	0.190739494723757	0.776249049118146	1.0
MR-IVW LD	biliverdin	HMDB0001008	2-oxoarginine*	HMDB0004225	M02137	GCST90199903	2:234046650-234918570	0.0381038938582429	0.0342895924768783	0.26646597263646	1.0
MR-IVW LD	tyrosine	HMDB0000158	urate	HMDB0000289	GCST90200427	M01604	6:111308006-112158646	-0.271210583748913	0.122310655416176	0.0265963634153623	1.0
MR-IVW LD	creatinine	HMDB0000562	cytidine	HMDB0000089	met-d-Creatinine	GCST90200429	1:62775942-63275942	-0.310573096621229	0.553130733507444	0.574468817675233	1.0
MR-IVW LD	creatinine	HMDB0000562	cytidine	HMDB0000089	met-d-Creatinine	GCST90200429	1:78344069-78844069	0.145200518152637	0.607426879612944	0.811073038292413	1.0
MR-IVW LD	creatinine	HMDB0000562	cytidine	HMDB0000089	met-d-Creatinine	GCST90200429	1:113008681-113508681	-0.0418445237846665	0.495330579317046	0.932676414460186	1.0
MR-IVW LD	creatinine	HMDB0000562	cytidine	HMDB0000089	met-d-Creatinine	GCST90200429	1:150079982-151190625	-0.699162588519111	0.455793335873893	0.125042817071745	1.0
MR-IVW LD	creatinine	HMDB0000562	cytidine	HMDB0000089	met-d-Creatinine	GCST90200429	1:243202864-243702864	0.913997016314708	0.68367395983731	0.18125848046749	1.0
MR-IVW LD	creatinine	HMDB0000562	cytidine	HMDB0000089	met-d-Creatinine	GCST90200429	2:15538692-16038692	0.366138071758715	0.659901222650102	0.579005682944603	1.0
MR-IVW LD	creatinine	HMDB0000562	cytidine	HMDB0000089	met-d-Creatinine	GCST90200429	2:18426203-18926203	1.06018508089342	0.626267693331094	0.0904816464045629	1.0
MR-IVW LD	creatinine	HMDB0000562	cytidine	HMDB0000089	met-d-Creatinine	GCST90200429	2:73303397-74097901	0.584399485160907	0.571822061247869	0.306783103280941	1.0
MR-IVW LD	creatinine	HMDB0000562	cytidine	HMDB0000089	met-d-Creatinine	GCST90200429	2:121056440-121556440	0.692483106549385	0.562040307874011	0.217916221673389	1.0
MR-IVW LD	creatinine	HMDB0000562	cytidine	HMDB0000089	met-d-Creatinine	GCST90200429	2:148593372-149093372	0.798468909826013	0.691271454055386	0.248060582616534	1.0
MR-IVW LD	creatinine	HMDB0000562	cytidine	HMDB0000089	met-d-Creatinine	GCST90200429	2:176734544-177234544	0.375190306809032	0.561547544339875	0.504046582986097	1.0
MR-IVW LD	creatinine	HMDB0000562	cytidine	HMDB0000089	met-d-Creatinine	GCST90200429	2:211293055-211793055	-0.486467052395414	0.336828688054122	0.148666811828624	1.0
MR-IVW LD	creatinine	HMDB0000562	cytidine	HMDB0000089	met-d-Creatinine	GCST90200429	2:217394852-217894852	0.198012557147165	0.533878211947052	0.710716021604375	1.0
MR-IVW LD	creatinine	HMDB0000562	cytidine	HMDB0000089	met-d-Creatinine	GCST90200429	2:220108198-220608198	0.213950294335252	0.546480224172643	0.695423244137136	1.0
MR-IVW LD	creatinine	HMDB0000562	cytidine	HMDB0000089	met-d-Creatinine	GCST90200429	3:38187471-38687471	-0.207445520212831	0.659777611237866	0.753204089537014	1.0
MR-IVW LD	creatinine	HMDB0000562	cytidine	HMDB0000089	met-d-Creatinine	GCST90200429	3:141462708-141962708	0.95387260748505	0.566924115964452	0.0924641392209814	1.0
MR-IVW LD	creatinine	HMDB0000562	cytidine	HMDB0000089	met-d-Creatinine	GCST90200429	3:185024780-185524780	-0.137075004444638	0.600603412312383	0.819468362193359	1.0
MR-IVW LD	creatinine	HMDB0000562	cytidine	HMDB0000089	met-d-Creatinine	GCST90200429	4:76880934-77664144	-0.0589964101045238	0.259359157440753	0.820058346642142	1.0
MR-IVW LD	creatinine	HMDB0000562	cytidine	HMDB0000089	met-d-Creatinine	GCST90200429	4:103323863-104102802	0.683408083800756	0.53285368976184	0.199652024296356	1.0
MR-IVW LD	creatinine	HMDB0000562	cytidine	HMDB0000089	met-d-Creatinine	GCST90200429	5:39144851-39644851	0.626016998580941	0.434785393216381	0.149915536578201	1.0
MR-IVW LD	creatinine	HMDB0000562	cytidine	HMDB0000089	met-d-Creatinine	GCST90200429	5:53045546-53835870	0.913202695664312	0.645055067177989	0.156864158911999	1.0
MR-IVW LD	creatinine	HMDB0000562	cytidine	HMDB0000089	met-d-Creatinine	GCST90200429	5:176565124-177065124	-0.214808282554913	0.376503184410064	0.568314821555088	1.0
MR-IVW LD	creatinine	HMDB0000562	cytidine	HMDB0000089	met-d-Creatinine	GCST90200429	6:43556335-44056335	0.0863773081809202	0.504359193739205	0.864018157756038	1.0
MR-IVW LD	creatinine	HMDB0000562	cytidine	HMDB0000089	met-d-Creatinine	GCST90200429	6:108750742-109250742	0.63739471052072	0.666623557190679	0.338994489364952	1.0
MR-IVW LD	creatinine	HMDB0000562	cytidine	HMDB0000089	met-d-Creatinine	GCST90200429	6:133547208-134047208	-0.181406367434943	0.621990236564113	0.770550658481634	1.0
MR-IVW LD	creatinine	HMDB0000562	cytidine	HMDB0000089	met-d-Creatinine	GCST90200429	6:160418389-160927934	0.0136568905315841	0.399573309720003	0.972734663027349	1.0
MR-IVW LD	creatinine	HMDB0000562	cytidine	HMDB0000089	met-d-Creatinine	GCST90200429	7:1036567-1536567	0.0016805780565142	0.459077777731288	0.997079134833796	1.0
MR-IVW LD	creatinine	HMDB0000562	cytidine	HMDB0000089	met-d-Creatinine	GCST90200429	7:25488956-25988956	1.13976541795697	0.642733814526862	0.0761775803725545	1.0
MR-IVW LD	creatinine	HMDB0000562	cytidine	HMDB0000089	met-d-Creatinine	GCST90200429	7:76984640-77791673	0.0477622972750684	0.593654398843548	0.935875609199286	1.0
MR-IVW LD	creatinine	HMDB0000562	cytidine	HMDB0000089	met-d-Creatinine	GCST90200429	7:128492221-128992221	0.35357191812881	0.635085288298179	0.577710963753933	1.0
MR-IVW LD	creatinine	HMDB0000562	cytidine	HMDB0000089	met-d-Creatinine	GCST90200429	7:151165041-151665041	-0.517220619626674	0.286772900336104	0.071295668183586	1.0
MR-IVW LD	creatinine	HMDB0000562	cytidine	HMDB0000089	met-d-Creatinine	GCST90200429	8:8031142-9250941	-0.774067030552657	0.593103955937819	0.191854747396949	1.0
MR-IVW LD	creatinine	HMDB0000562	cytidine	HMDB0000089	met-d-Creatinine	GCST90200429	8:9759952-10530228	-0.227017242333425	0.668402207296459	0.734126393015121	1.0
MR-IVW LD	creatinine	HMDB0000562	cytidine	HMDB0000089	met-d-Creatinine	GCST90200429	8:10561829-11945872	-0.449835503690026	0.660194565150618	0.495638614745212	1.0
MR-IVW LD	creatinine	HMDB0000562	cytidine	HMDB0000089	met-d-Creatinine	GCST90200429	8:19609539-20109539	-0.749319407085806	0.638721335279289	0.240733478848901	1.0
MR-IVW LD	creatinine	HMDB0000562	cytidine	HMDB0000089	met-d-Creatinine	GCST90200429	8:23527006-24027006	-0.0639876593145488	0.546518181358705	0.906794758022455	1.0
MR-IVW LD	creatinine	HMDB0000562	cytidine	HMDB0000089	met-d-Creatinine	GCST90200429	8:30157389-30657389	-0.320865798790129	0.64341846395358	0.617998398265234	1.0
MR-IVW LD	creatinine	HMDB0000562	cytidine	HMDB0000089	met-d-Creatinine	GCST90200429	8:144768354-145268354	0.520972111317349	0.671095648645967	0.437571381139021	1.0
MR-IVW LD	creatinine	HMDB0000562	cytidine	HMDB0000089	met-d-Creatinine	GCST90200429	9:71184707-71684707	0.051249872253101	0.579976986486676	0.929586296321044	1.0
MR-IVW LD	creatinine	HMDB0000562	cytidine	HMDB0000089	met-d-Creatinine	GCST90200429	10:52398454-52898454	0.128642315741089	0.5774061256075	0.823696248561916	1.0
MR-IVW LD	creatinine	HMDB0000562	cytidine	HMDB0000089	met-d-Creatinine	GCST90200429	11:1928330-2428330	-0.304918760545904	0.6872037261043	0.657252690517176	1.0
MR-IVW LD	creatinine	HMDB0000562	cytidine	HMDB0000089	met-d-Creatinine	GCST90200429	11:2548804-3048804	-0.272439746143376	0.564600491103942	0.629425629102947	1.0
MR-IVW LD	creatinine	HMDB0000562	cytidine	HMDB0000089	met-d-Creatinine	GCST90200429	11:30504837-31294673	-0.328354784611246	0.429022406718703	0.444059708893836	1.0
MR-IVW LD	creatinine	HMDB0000562	cytidine	HMDB0000089	met-d-Creatinine	GCST90200429	11:116373213-117240760	0.601939761849606	0.582669909817724	0.301570371980741	1.0
MR-IVW LD	creatinine	HMDB0000562	cytidine	HMDB0000089	met-d-Creatinine	GCST90200429	12:15092463-15592463	-0.79114137174124	0.642567107173623	0.218240652477106	1.0
MR-IVW LD	creatinine	HMDB0000562	cytidine	HMDB0000089	met-d-Creatinine	GCST90200429	15:41118334-41871842	0.379930219019045	0.520766701654267	0.465659574234145	1.0
MR-IVW LD	creatinine	HMDB0000562	cytidine	HMDB0000089	met-d-Creatinine	GCST90200429	15:45400360-46179051	0.194117953151218	0.309548330123037	0.530593273531819	1.0
MR-IVW LD	creatinine	HMDB0000562	cytidine	HMDB0000089	met-d-Creatinine	GCST90200429	15:53700578-54200578	0.157528793530865	0.540746283400281	0.770808592044434	1.0
MR-IVW LD	creatinine	HMDB0000562	cytidine	HMDB0000089	met-d-Creatinine	GCST90200429	15:76097375-76597375	0.878285046834537	0.546643881225676	0.108123275947286	1.0
MR-IVW LD	creatinine	HMDB0000562	cytidine	HMDB0000089	met-d-Creatinine	GCST90200429	16:20142332-21335139	0.156465364165226	0.293094437297988	0.593452638550031	2.0
MR-IVW LD	creatinine	HMDB0000562	cytidine	HMDB0000089	met-d-Creatinine	GCST90200429	16:89453424-89953424	0.0784017254730709	0.536941828367941	0.883909305341837	1.0
MR-IVW LD	creatinine	HMDB0000562	cytidine	HMDB0000089	met-d-Creatinine	GCST90200429	17:19176536-19724875	0.718375887672658	0.433638088211482	0.0975952261729391	1.0
MR-IVW LD	creatinine	HMDB0000562	cytidine	HMDB0000089	met-d-Creatinine	GCST90200429	17:37200083-37954217	-0.453357692238382	0.451761202231725	0.315603317166619	1.0
MR-IVW LD	creatinine	HMDB0000562	cytidine	HMDB0000089	met-d-Creatinine	GCST90200429	17:58690466-59700441	0.112997965746085	0.356457053090564	0.751241303450316	2.0
MR-IVW LD	creatinine	HMDB0000562	cytidine	HMDB0000089	met-d-Creatinine	GCST90200429	18:76910235-77410235	-0.535042295284824	0.502693748250485	0.287169991221578	1.0
MR-IVW LD	creatinine	HMDB0000562	cytidine	HMDB0000089	met-d-Creatinine	GCST90200429	19:32940263-33709298	0.739194567380047	0.52857820798095	0.161975494925566	1.0
MR-IVW LD	creatinine	HMDB0000562	cytidine	HMDB0000089	met-d-Creatinine	GCST90200429	19:45162079-45662079	0.317282755223917	0.662319258205962	0.631904439429314	1.0
MR-IVW LD	creatinine	HMDB0000562	cytidine	HMDB0000089	met-d-Creatinine	GCST90200429	20:32653904-33537782	0.601042616517049	0.532449044900547	0.258971011754764	1.0
MR-IVW LD	creatinine	HMDB0000562	cytidine	HMDB0000089	met-d-Creatinine	GCST90200429	22:38345240-38845240	0.230800987418407	0.546847730117858	0.672983312962088	1.0
MR-IVW LD	thyroxine	HMDB0000248	betaine	HMDB0000043	GCST90200293	GCST90200425	2:234397317-234897317	0.330905121120032	0.166162423197811	0.0464308000945163	1.0
MR-IVW LD	thyroxine	HMDB0000248	betaine	HMDB0000043	GCST90200293	GCST90200425	12:121166650-121666650	-0.129972187964705	0.183299649034454	0.478281357487488	1.0
MR-IVW LD	citrate	HMDB0000094	3,7-dimethylurate	HMDB0001982	GCST90200304	GCST90199755	5:14503745-15117020	0.0712598460240603	0.12643434580179	0.573018586993064	2.0
MR-IVW LD	citrate	HMDB0000094	3,7-dimethylurate	HMDB0001982	GCST90200304	GCST90199755	17:6357018-6961881	-0.0495392112267393	0.0839663380028924	0.555198060672565	3.0
MR-IVW LD	citrate	HMDB0000094	3,7-dimethylurate	HMDB0001982	GCST90200304	GCST90199755	22:19003274-19503274	0.0062458086105379	0.134463015810721	0.962951576208822	1.0
MR-IVW LD	uridine	HMDB0000296	n-stearoyl-sphingosine (d18:1/18:0)*	HMDB0004950	GCST90200407	GCST90200341	1:20666238-21166238	0.0946322053125556	0.112553762268576	0.400474911859499	1.0
MR-IVW LD	uridine	HMDB0000296	n-stearoyl-sphingosine (d18:1/18:0)*	HMDB0004950	GCST90200407	GCST90200341	7:47877194-48377194	-0.24758992270595	0.162264261036038	0.127048760385373	1.0
MR-IVW LD	uridine	HMDB0000296	n-stearoyl-sphingosine (d18:1/18:0)*	HMDB0004950	GCST90200407	GCST90200341	22:50686035-51186035	-0.132730105176951	0.162481308582775	0.413988658416705	1.0
MR-IVW LD	glutamate	HMDB0000148	urate	HMDB0000289	GCST90200412	GCST90200307	5:36388589-36888589	0.0789506303060158	0.155238373135859	0.611048915611731	1.0
MR-IVW LD	biliverdin	HMDB0001008	phenylalanine	HMDB0000159	GCST90200706	met-d-Phe	2:233898737-234978158	0.0042373690116335	0.0070770305403869	0.549339894292159	4.0
MR-IVW LD	biliverdin	HMDB0001008	phenylalanine	HMDB0000159	GCST90200706	met-d-Phe	12:21102315-21602315	-0.173731308765275	0.0344054118740223	4.42888319620518e-07	1.0
MR-IVW LD	citrulline	HMDB0000904	1-methylxanthine	HMDB0010738	GCST90200403	M34389	2:211084708-211584708	0.135592024603805	0.198868302752246	0.495353925990434	1.0
MR-IVW LD	citrulline	HMDB0000904	1-methylxanthine	HMDB0010738	GCST90200403	M34389	9:133044244-133573675	0.180748192478503	0.204324043671352	0.376364106216781	1.0
MR-IVW LD	phenylalanine	HMDB0000159	glycine	HMDB0000123	GCST90200396	met-d-Gly	12:103005621-103594137	0.0260344815187548	0.0268604627054596	0.332420877373904	2.0
MR-IVW LD	creatinine	HMDB0000562	histidine	HMDB0000177	GCST90200366	met-d-His	16:20142332-20642332	-0.0237310146730526	0.0463187203856453	0.608411844325329	1.0
MR-IVW LD	arachidonate (20:4n6)	HMDB0001043	choline phosphate	HMDB0001565	GCST90200358	GCST90200363	11:61052244-62029047	0.0047422638106912	0.0497276104793321	0.924025071227253	3.0
MR-IVW LD	caprylate (8:0)	HMDB0000482	caprylate (8:0)	HMDB0000482	M32492	GCST90200445	16:61374701-61874701	0.138807942374614	0.176484448162446	0.431564916899799	1.0
MR-IVW LD	2-oxoarginine*	HMDB0004225	heme	HMDB0003178	GCST90199903	M32593	4:102938709-103438709	0.192052966647126	0.214500715995492	0.370600641279863	1.0
MR-IVW LD	2-oxoarginine*	HMDB0004225	heme	HMDB0003178	GCST90199903	M32593	6:160310824-160819068	0.0388124566381791	0.171883736540507	0.821351959007176	1.0
MR-IVW LD	cortisol	HMDB0000063	flavin adenine dinucleotide (fad)	HMDB0001248	GCST90200378	GCST90200376	14:94554700-95054700	-0.0749445759560169	0.176202276049489	0.670594216343492	1.0
MR-IVW LD	uridine	HMDB0000296	glycohyocholate	HMDB0000138	M00606	GCST90199935	1:20665172-21165172	0.0504739577125557	0.18256971673047	0.782191691430777	1.0
MR-IVW LD	uridine	HMDB0000296	glycohyocholate	HMDB0000138	M00606	GCST90199935	7:47852911-48352911	0.252736266733472	0.184480372793899	0.170690021889355	1.0
MR-IVW LD	uridine	HMDB0000296	glycohyocholate	HMDB0000138	M00606	GCST90199935	22:50721752-51221752	-0.0168978353755928	0.173118911158938	0.922243366746958	1.0
MR-IVW LD	5-oxoproline	HMDB0000267	leucine	HMDB0000687	M01494	GCST90200389	8:144903138-145403138	-0.0258245119532156	0.0484669646957388	0.59415327668939	1.0
MR-IVW LD	threonine	HMDB0000167	glycerophosphorylcholine (gpc)	HMDB0000086	bioa_019	GCST90199629	2:27191397-28253174	-0.42091316101863	0.205319405045672	0.0403604478177641	1.0
MR-IVW LD	threonine	HMDB0000167	glycerophosphorylcholine (gpc)	HMDB0000086	bioa_019	GCST90199629	6:126521687-127323798	0.174155061676205	0.325664508050036	0.592810072430486	1.0
MR-IVW LD	threonine	HMDB0000167	glycerophosphorylcholine (gpc)	HMDB0000086	bioa_019	GCST90199629	8:74631674-75131674	0.167937371403479	0.189541517614024	0.375607330045604	1.0
MR-IVW LD	threonine	HMDB0000167	glycerophosphorylcholine (gpc)	HMDB0000086	bioa_019	GCST90199629	12:46636543-47464292	0.146340376585431	0.19350400409685	0.449490108522015	2.0
MR-IVW LD	threonine	HMDB0000167	glycerophosphorylcholine (gpc)	HMDB0000086	bioa_019	GCST90199629	12:56615040-57115040	0.0625558837282636	0.207846999843968	0.763436739303395	1.0
MR-IVW LD	threonine	HMDB0000167	glycerophosphorylcholine (gpc)	HMDB0000086	bioa_019	GCST90199629	12:59727701-60227701	0.55936142145367	0.329643142250518	0.0897213197039864	1.0
MR-IVW LD	threonine	HMDB0000167	glycerophosphorylcholine (gpc)	HMDB0000086	bioa_019	GCST90199629	16:1654524-2154524	0.103120808498548	0.238923458872256	0.666027766144815	1.0
MR-IVW LD	threonine	HMDB0000167	glycerophosphorylcholine (gpc)	HMDB0000086	bioa_019	GCST90199629	20:42792364-43292364	-0.736878963000296	0.321688938159705	0.0219832693432629	1.0
MR-IVW LD	1-methylurate	HMDB0003099	alanine	HMDB0000161	M34395	M32339	8:18010431-18510431	-0.0475780331013889	0.0815623424595242	0.559668927199414	1.0
MR-IVW LD	methionine	HMDB0000696	glycerol 3-phosphate	HMDB0000126	bioa_013	GCST90199638	5:89993899-90493899	0.0420477396252809	0.257510910184266	0.870293827641841	1.0
MR-IVW LD	methionine	HMDB0000696	glycerol 3-phosphate	HMDB0000126	bioa_013	GCST90199638	12:46900176-47464292	-0.0853140845340799	0.33918651223296	0.801407787032739	1.0
MR-IVW LD	methionine	HMDB0000696	glycerol 3-phosphate	HMDB0000126	bioa_013	GCST90199638	12:56615040-57115040	0.354141430379533	0.338398513020433	0.295320172500044	1.0
MR-IVW LD	tyrosine	HMDB0000158	guanidinoacetate	HMDB0000128	M01299	GCST90200384	1:154514715-155014715	-0.133937695934218	0.167713858067149	0.424517515109155	1.0
MR-IVW LD	tyrosine	HMDB0000158	guanidinoacetate	HMDB0000128	M01299	GCST90200384	6:111242119-112061922	0.13132263697425	0.147214421766152	0.372366089225602	1.0
MR-IVW LD	tyrosine	HMDB0000158	guanidinoacetate	HMDB0000128	M01299	GCST90200384	16:71357384-72149586	0.201251087405063	0.162645074914767	0.215952144262225	1.0
MR-IVW LD	cytidine	HMDB0000089	tryptophan	HMDB0000929	GCST90200429	GCST90200441	15:85255020-85755020	-0.0807833954528215	0.14508709389663	0.577669257118582	1.0
MR-IVW LD	threonine	HMDB0000167	arachidonate (20:4n6)	HMDB0001043	bioa_019	GCST90200358	2:27191397-28253174	-0.25200784016699	0.204606999620881	0.218073226431986	1.0
MR-IVW LD	threonine	HMDB0000167	arachidonate (20:4n6)	HMDB0001043	bioa_019	GCST90200358	6:126521687-127323798	0.184557378469064	0.324480578417304	0.569506881650025	1.0
MR-IVW LD	threonine	HMDB0000167	arachidonate (20:4n6)	HMDB0001043	bioa_019	GCST90200358	8:74631674-75131674	0.21210646200171	0.188847485050023	0.261368376646556	1.0
MR-IVW LD	threonine	HMDB0000167	arachidonate (20:4n6)	HMDB0001043	bioa_019	GCST90200358	12:46636543-47464292	0.0592496287414841	0.192837161042645	0.758651468119372	2.0
MR-IVW LD	threonine	HMDB0000167	arachidonate (20:4n6)	HMDB0001043	bioa_019	GCST90200358	12:56615040-57115040	0.154071192129952	0.207086044414277	0.456878885009705	1.0
MR-IVW LD	threonine	HMDB0000167	arachidonate (20:4n6)	HMDB0001043	bioa_019	GCST90200358	12:59727701-60227701	-0.499157528665848	0.328457179842333	0.128585509372171	1.0
MR-IVW LD	threonine	HMDB0000167	arachidonate (20:4n6)	HMDB0001043	bioa_019	GCST90200358	16:1654524-2154524	0.380880600704475	0.238021242716782	0.109555146337801	1.0
MR-IVW LD	threonine	HMDB0000167	arachidonate (20:4n6)	HMDB0001043	bioa_019	GCST90200358	20:42792364-43292364	-0.188250991450958	0.320615849812869	0.557100047080323	1.0
MR-IVW LD	histidine	HMDB0000177	n6,n6,n6-trimethyllysine	HMDB0001325	bioa_009	GCST90200344	2:27492603-27992603	0.930219265544655	0.549306229138789	0.0903710107372186	1.0
MR-IVW LD	histidine	HMDB0000177	n6,n6,n6-trimethyllysine	HMDB0001325	bioa_009	GCST90200344	2:211331245-211831245	0.60902600991022	0.338979885596988	0.0723922330419356	1.0
MR-IVW LD	histidine	HMDB0000177	n6,n6,n6-trimethyllysine	HMDB0001325	bioa_009	GCST90200344	3:186208322-186708322	-0.58900312635036	0.426148392867336	0.166924117895101	1.0
MR-IVW LD	histidine	HMDB0000177	n6,n6,n6-trimethyllysine	HMDB0001325	bioa_009	GCST90200344	4:186893802-187393802	0.206238601634123	0.287181688582293	0.472666795795748	1.0
MR-IVW LD	histidine	HMDB0000177	n6,n6,n6-trimethyllysine	HMDB0001325	bioa_009	GCST90200344	12:56615040-57115040	0.426048507621352	0.422735761033302	0.313532985363852	1.0
MR-IVW LD	histidine	HMDB0000177	n6,n6,n6-trimethyllysine	HMDB0001325	bioa_009	GCST90200344	12:96083535-96730076	0.454593603572739	0.187984494143568	0.0155953350097237	3.0
MR-IVW LD	histidine	HMDB0000177	n6,n6,n6-trimethyllysine	HMDB0001325	bioa_009	GCST90200344	14:21229605-21729605	-0.12355966143968	0.55472736881904	0.823738306547492	1.0
MR-IVW LD	histidine	HMDB0000177	n6,n6,n6-trimethyllysine	HMDB0001325	bioa_009	GCST90200344	15:58473939-58973939	0.0777519059855	0.568980098213993	0.89130637540976	1.0
MR-IVW LD	cystathionine	HMDB0000099	3,7-dimethylurate	HMDB0001982	GCST90200383	GCST90199755	1:70631670-71131670	-0.109448455843696	0.0896599149184691	0.222197102825703	1.0
MR-IVW LD	cystathionine	HMDB0000099	3,7-dimethylurate	HMDB0001982	GCST90200383	GCST90199755	19:33152807-33652807	-0.0229258225942919	0.178808365083142	0.89797923663757	1.0
MR-IVW LD	acetate	HMDB0000042	glutamate	HMDB0000148	met-d-Acetate	bioa_007	2:27480940-27980940	-1.00262741074795	0.269523497512886	0.0001992227779517	1.0
MR-IVW LD	acetate	HMDB0000042	glutamate	HMDB0000148	met-d-Acetate	bioa_007	9:4513491-5013491	-0.0137205351312608	0.285844481901304	0.961716242608482	1.0
MR-IVW LD	acetate	HMDB0000042	glutamate	HMDB0000148	met-d-Acetate	bioa_007	12:111634608-112523499	-1.09425763171297	0.287508573755377	0.0001412323819349	1.0
MR-IVW LD	acetate	HMDB0000042	glutamate	HMDB0000148	met-d-Acetate	bioa_007	12:112590766-113090766	-0.675641064227733	0.317500500107015	0.0333370835800308	1.0
MR-IVW LD	acetate	HMDB0000042	glutamate	HMDB0000148	met-d-Acetate	bioa_007	20:24698737-26432690	0.12198966134845	0.134749456515912	0.365302630985965	2.0
MR-IVW LD	acetate	HMDB0000042	glutamate	HMDB0000148	met-d-Acetate	bioa_007	20:29267804-29767804	0.0928058443942561	0.352873933058025	0.792550579114933	1.0
MR-IVW LD	acetate	HMDB0000042	glutamate	HMDB0000148	met-d-Acetate	bioa_007	20:32973832-34017690	-0.0028572689798317	0.259751725439249	0.991223446825348	1.0
MR-IVW LD	choline	HMDB0000097	alpha-aminoadipic acid	HMDB0000510	GCST90200327	bioa_025	2:211290507-211790507	-0.175721218671319	0.134138334863602	0.190195835590477	1.0
MR-IVW LD	choline	HMDB0000097	alpha-aminoadipic acid	HMDB0000510	GCST90200327	bioa_025	17:17175631-17675631	0.0722283363493657	0.114466460141626	0.528040524436817	1.0
MR-IVW LD	mannose	HMDB0000169	hypoxanthine	HMDB0000157	M00584	M03127	2:27182547-28770083	0.0503139807237377	0.0575016922557006	0.381573905705024	1.0
MR-IVW LD	acetylphosphate	HMDB0001494	leucine	HMDB0000687	M15488	bioa_011	1:109564880-110064880	-0.124217511069539	0.0513720062322331	0.0156060768153956	1.0
MR-IVW LD	acetylphosphate	HMDB0001494	leucine	HMDB0000687	M15488	bioa_011	6:96128415-96628415	-0.0313683032690701	0.0525432215562314	0.550507380607419	1.0
MR-IVW LD	cystathionine	HMDB0000099	choline	HMDB0000097	GCST90200383	GCST90200327	1:70631670-71131670	-0.0506864180438519	0.081908360518378	0.536035859021358	1.0
MR-IVW LD	cystathionine	HMDB0000099	choline	HMDB0000097	GCST90200383	GCST90200327	19:33152807-33652807	-0.0444424578573913	0.163335072055242	0.785549908756143	1.0
MR-IVW LD	4-methyl-2-oxopentanoate	HMDB0000695	glycochenodeoxycholate	HMDB0000637	M22116	GCST90200342	4:88976422-89476422	0.136468827512154	0.160610545904233	0.395498661896031	1.0
MR-IVW LD	4-methyl-2-oxopentanoate	HMDB0000695	glycochenodeoxycholate	HMDB0000637	M22116	GCST90200342	13:48209901-48709901	0.295030343840589	0.17130087136114	0.0850163999432666	1.0
MR-IVW LD	cystathionine	HMDB0000099	eicosapentaenoate (epa; 20:5n3)	HMDB0001999	GCST90200383	GCST90200349	1:70631670-71131670	0.0236422595101426	0.0819346420796734	0.772925589566091	1.0
MR-IVW LD	cystathionine	HMDB0000099	eicosapentaenoate (epa; 20:5n3)	HMDB0001999	GCST90200383	GCST90200349	19:33152807-33652807	0.126334123321683	0.163379334722512	0.439370627716544	1.0
MR-IVW LD	pantothenate	HMDB0000210	creatinine	HMDB0000562	M01508	M00513	2:27200724-27700724	0.0092792643045366	0.15774749317713	0.953092667147442	1.0
MR-IVW LD	1-methylnicotinamide	HMDB0000699	asparagine	HMDB0000168	GCST90200406	bioa_003	6:160317928-160817928	0.148703148577583	0.0867579629974227	0.0865287258673204	1.0
MR-IVW LD	glutamine	HMDB0000641	taurocholate	HMDB0000036	M00053	M18497	12:56615040-57115040	0.0216006070153196	0.163354590553355	0.894801261650801	1.0
MR-IVW LD	docosapentaenoate (n6 dpa; 22:5n6)	HMDB0001976	1-methylnicotinamide	HMDB0000699	GCST90199796	GCST90200406	11:61347212-61847212	0.0402185862302922	0.13745227260985	0.769827628655943	1.0
MR-IVW LD	serine	HMDB0000187	uridine	HMDB0000296	M32315	GCST90200407	1:119966025-120466025	0.054916682949489	0.0910149762462819	0.54625543750826	1.0
MR-IVW LD	serine	HMDB0000187	uridine	HMDB0000296	M32315	GCST90200407	2:211323559-211823559	0.0358688564776955	0.121479108491866	0.767789391829619	1.0
MR-IVW LD	serine	HMDB0000187	uridine	HMDB0000296	M32315	GCST90200407	7:55822010-56322010	0.0242716942752717	0.163557179927561	0.882028022718198	1.0
MR-IVW LD	4-methyl-2-oxopentanoate	HMDB0000695	myo-inositol	HMDB0000211	M22116	M19934	4:88976422-89476422	0.0367525254426365	0.15619823313121	0.813980460416924	1.0
MR-IVW LD	4-methyl-2-oxopentanoate	HMDB0000695	myo-inositol	HMDB0000211	M22116	M19934	13:48209901-48709901	0.0676947917225298	0.180519444593413	0.707660466654553	1.0
MR-IVW LD	oleamide	HMDB0002117	cortisone	HMDB0002802	M32458	GCST90200360	12:21138621-21638621	-0.0179771363413871	0.102889284245765	0.861297203268549	1.0
MR-IVW LD	oleamide	HMDB0002117	cortisone	HMDB0002802	M32458	GCST90200360	19:15740431-16240431	0.15665393119638	0.163300177209768	0.337407415800637	1.0
MR-IVW LD	serine	HMDB0000187	hypotaurine	HMDB0000965	bioa_018	GCST90200379	1:11610843-12110843	-0.270953593826615	0.338233323203255	0.423082521333054	1.0
MR-IVW LD	serine	HMDB0000187	hypotaurine	HMDB0000965	bioa_018	GCST90200379	1:119427250-120522606	-0.132281778530555	0.0831249367504934	0.111528366644616	5.0
MR-IVW LD	serine	HMDB0000187	hypotaurine	HMDB0000965	bioa_018	GCST90200379	2:27480940-27980940	-0.939728094649836	0.304336215097756	0.0020164696051954	1.0
MR-IVW LD	serine	HMDB0000187	hypotaurine	HMDB0000965	bioa_018	GCST90200379	2:211315692-212076215	-0.555050467530435	0.142044420168551	9.32237334707336e-05	1.0
MR-IVW LD	serine	HMDB0000187	hypotaurine	HMDB0000965	bioa_018	GCST90200379	3:125660381-126160381	-0.426541387961741	0.348459407011736	0.220922919184502	1.0
MR-IVW LD	serine	HMDB0000187	hypotaurine	HMDB0000965	bioa_018	GCST90200379	7:55551853-56922308	0.0158040631866606	0.127251429474241	0.901160433633007	1.0
MR-IVW LD	serine	HMDB0000187	hypotaurine	HMDB0000965	bioa_018	GCST90200379	8:126232621-126732621	-0.436469933096464	0.28956001260345	0.131719509566511	1.0
MR-IVW LD	serine	HMDB0000187	hypotaurine	HMDB0000965	bioa_018	GCST90200379	10:65065800-65565800	-0.438235505861006	0.34238164742361	0.200558492768441	1.0
MR-IVW LD	dihydroorotate	HMDB03349	5-oxoproline	HMDB0000267	GCST90200444	GCST90200280	5:53379047-53879047	0.322023744951679	0.178623940721598	0.0714191863617144	1.0
MR-IVW LD	dihydroorotate	HMDB03349	5-oxoproline	HMDB0000267	GCST90200444	GCST90200280	10:104381189-105206827	0.0852461997917148	0.1592459142381	0.592434342780607	1.0
MR-IVW LD	dihydroorotate	HMDB03349	5-oxoproline	HMDB0000267	GCST90200444	GCST90200280	10:125910495-126410495	-0.0564227840074883	0.128931663942684	0.66166340569287	1.0
MR-IVW LD	dihydroorotate	HMDB03349	5-oxoproline	HMDB0000267	GCST90200444	GCST90200280	11:122683181-123183181	0.108155122398895	0.149269669284692	0.468720810063595	1.0
MR-IVW LD	dihydroorotate	HMDB03349	5-oxoproline	HMDB0000267	GCST90200444	GCST90200280	15:77921365-78954732	0.0033247343637083	0.0474756348116509	0.944169519195641	5.0
MR-IVW LD	isoleucine	HMDB0000172	glutamine	HMDB0000641	bioa_010	M00053	2:27480940-27980940	-1.81804810944214	0.350851389541464	2.19733356547648e-07	1.0
MR-IVW LD	isoleucine	HMDB0000172	glutamine	HMDB0000641	bioa_010	M00053	4:88976422-89476422	0.44216955477212	0.270214727916295	0.101763504951256	1.0
MR-IVW LD	isoleucine	HMDB0000172	glutamine	HMDB0000641	bioa_010	M00053	12:56615040-57115040	-4.68642232849154	0.545679312221617	8.831526534227619e-18	1.0
MR-IVW LD	isoleucine	HMDB0000172	glutamine	HMDB0000641	bioa_010	M00053	16:70059237-70559237	0.569797630114293	0.356123518821433	0.109598583399116	1.0
MR-IVW LD	leucine	HMDB0000687	phenylethylamine	HMDB0012275	met-d-Leu	bioa_015	2:27480940-28253616	-0.196904706734482	0.310575247215272	0.52608082211312	1.0
MR-IVW LD	leucine	HMDB0000687	phenylethylamine	HMDB0012275	met-d-Leu	bioa_015	2:64975088-65475088	1.10723802484129	0.664209972910193	0.0955144048726095	1.0
MR-IVW LD	leucine	HMDB0000687	phenylethylamine	HMDB0012275	met-d-Leu	bioa_015	2:165251927-165751927	-0.0208230412529791	0.462734250066285	0.964107308955728	1.0
MR-IVW LD	leucine	HMDB0000687	phenylethylamine	HMDB0012275	met-d-Leu	bioa_015	3:136107693-136607693	-0.54689291619388	0.671034252998623	0.415072310082774	1.0
MR-IVW LD	leucine	HMDB0000687	phenylethylamine	HMDB0012275	met-d-Leu	bioa_015	4:86953335-87453335	0.983702873443273	0.596183559662587	0.0989429360672947	1.0
MR-IVW LD	leucine	HMDB0000687	phenylethylamine	HMDB0012275	met-d-Leu	bioa_015	4:87663610-88163610	0.752898979875384	0.610623665754569	0.217575764171832	1.0
MR-IVW LD	leucine	HMDB0000687	phenylethylamine	HMDB0012275	met-d-Leu	bioa_015	4:88670985-89475171	-0.0708475441357718	0.139405259178577	0.611304079830529	3.0
MR-IVW LD	leucine	HMDB0000687	phenylethylamine	HMDB0012275	met-d-Leu	bioa_015	8:76204025-76704025	-0.868448643016277	0.65052332810208	0.181876346450508	1.0
MR-IVW LD	leucine	HMDB0000687	phenylethylamine	HMDB0012275	met-d-Leu	bioa_015	12:56220625-57115338	0.0893401094079327	0.390257378746218	0.818926335007292	2.0
MR-IVW LD	leucine	HMDB0000687	phenylethylamine	HMDB0012275	met-d-Leu	bioa_015	12:111660219-112160219	-0.150027937980208	0.627731958076192	0.811105582740863	1.0
MR-IVW LD	leucine	HMDB0000687	phenylethylamine	HMDB0012275	met-d-Leu	bioa_015	16:69315747-70908300	-0.361713572769567	0.249802191139202	0.147617050592045	1.0
MR-IVW LD	leucine	HMDB0000687	phenylethylamine	HMDB0012275	met-d-Leu	bioa_015	16:71899923-72399923	-0.762058324558717	0.376511029920316	0.0429701517468234	1.0
MR-IVW LD	leucine	HMDB0000687	phenylethylamine	HMDB0012275	met-d-Leu	bioa_015	17:6935779-7435779	0.370708407760692	0.388583236646428	0.340083642380519	1.0
MR-IVW LD	leucine	HMDB0000687	phenylethylamine	HMDB0012275	met-d-Leu	bioa_015	19:13901809-14401809	1.22554344467146	0.619274100389822	0.0478160062641457	1.0
MR-IVW LD	leucine	HMDB0000687	phenylethylamine	HMDB0012275	met-d-Leu	bioa_015	19:49054215-49554215	0.116644418613749	0.500619822376618	0.815761405768267	1.0
MR-IVW LD	leucine	HMDB0000687	phenylethylamine	HMDB0012275	met-d-Leu	bioa_015	22:18665282-19165282	0.831899044327776	0.636982422915604	0.191552557571741	1.0
MR-IVW LD	trans-urocanate	HMDB0000301	tryptophan	HMDB0000929	GCST90200416	M00054	8:17963874-18463874	-0.229736409026149	0.193462239179915	0.235030456586428	1.0
MR-IVW LD	trans-urocanate	HMDB0000301	tryptophan	HMDB0000929	GCST90200416	M00054	12:96124750-96624750	0.0660481319520827	0.0743041484460936	0.374062797490886	1.0
MR-IVW LD	dehydroepiandrosterone sulfate (dhea-s)	HMDB0001032	tyrosine	HMDB0000158	GCST90199673	GCST90200427	5:77737524-78237524	-0.0925341241456984	0.176452311333514	0.599990377819049	1.0
MR-IVW LD	dehydroepiandrosterone sulfate (dhea-s)	HMDB0001032	tyrosine	HMDB0000158	GCST90199673	GCST90200427	7:98825038-100067196	0.0659875976859413	0.0871753058294603	0.449078100602715	1.0
MR-IVW LD	dehydroepiandrosterone sulfate (dhea-s)	HMDB0001032	tyrosine	HMDB0000158	GCST90199673	GCST90200427	13:22064146-22564146	0.14964137656276	0.165472078236641	0.365820405101441	1.0
MR-IVW LD	dehydroepiandrosterone sulfate (dhea-s)	HMDB0001032	tyrosine	HMDB0000158	GCST90199673	GCST90200427	16:81331584-81831584	-0.0231137067307744	0.167303968036172	0.890118735854904	1.0
MR-IVW LD	citrate	HMDB0000094	sphingosine	HMDB0000252	met-d-Citrate	GCST90200385	1:206967359-207467359	0.537946075449198	0.291443692025147	0.064921595146983	1.0
MR-IVW LD	citrate	HMDB0000094	sphingosine	HMDB0000252	met-d-Citrate	GCST90200385	2:6909613-7409613	1.22887537558246	0.679112893589716	0.0703686532301534	1.0
MR-IVW LD	citrate	HMDB0000094	sphingosine	HMDB0000252	met-d-Citrate	GCST90200385	2:211290507-211790507	-0.45973092775375	0.410147672101362	0.262334165332943	1.0
MR-IVW LD	citrate	HMDB0000094	sphingosine	HMDB0000252	met-d-Citrate	GCST90200385	2:241907241-242693157	-0.377237997904999	0.605753241370521	0.53344321399541	1.0
MR-IVW LD	citrate	HMDB0000094	sphingosine	HMDB0000252	met-d-Citrate	GCST90200385	4:77164144-77664144	0.933967606497726	0.564284734780558	0.0978970476347015	1.0
MR-IVW LD	citrate	HMDB0000094	sphingosine	HMDB0000252	met-d-Citrate	GCST90200385	5:14438417-15122542	0.17151669459583	0.119135350469388	0.149958160456781	5.0
MR-IVW LD	citrate	HMDB0000094	sphingosine	HMDB0000252	met-d-Citrate	GCST90200385	5:43252947-44074677	0.512468632455327	0.390506237083537	0.189412629468669	1.0
MR-IVW LD	citrate	HMDB0000094	sphingosine	HMDB0000252	met-d-Citrate	GCST90200385	5:176569252-177069252	0.382999558904355	0.668856374007355	0.566903005186207	1.0
MR-IVW LD	citrate	HMDB0000094	sphingosine	HMDB0000252	met-d-Citrate	GCST90200385	6:18111878-18611878	0.0868320532237938	0.503594899393216	0.863103883438706	1.0
MR-IVW LD	citrate	HMDB0000094	sphingosine	HMDB0000252	met-d-Citrate	GCST90200385	6:160159894-160659894	1.12876371124329	0.612656327894353	0.0654153036573621	1.0
MR-IVW LD	citrate	HMDB0000094	sphingosine	HMDB0000252	met-d-Citrate	GCST90200385	7:72772933-73272933	0.483395149123186	0.371734789988636	0.193471993383939	1.0
MR-IVW LD	citrate	HMDB0000094	sphingosine	HMDB0000252	met-d-Citrate	GCST90200385	8:126256694-126756694	-0.592470103891549	0.349565388378722	0.0900988828891853	1.0
MR-IVW LD	citrate	HMDB0000094	sphingosine	HMDB0000252	met-d-Citrate	GCST90200385	9:95648531-96148531	0.0335579403680175	0.604840164479339	0.955754208508444	1.0
MR-IVW LD	citrate	HMDB0000094	sphingosine	HMDB0000252	met-d-Citrate	GCST90200385	10:5959218-6459218	-0.372701788906037	0.675657338263448	0.581213104257459	1.0
MR-IVW LD	citrate	HMDB0000094	sphingosine	HMDB0000252	met-d-Citrate	GCST90200385	10:64654071-65607438	-0.137614958919675	0.472312233350391	0.770772657364765	1.0
MR-IVW LD	citrate	HMDB0000094	sphingosine	HMDB0000252	met-d-Citrate	GCST90200385	10:94589724-95089724	-1.08543812814177	0.632815123782718	0.0862988258837496	1.0
MR-IVW LD	citrate	HMDB0000094	sphingosine	HMDB0000252	met-d-Citrate	GCST90200385	11:61356683-61856683	-1.51164278600777	0.483976445304007	0.001787862061737	1.0
MR-IVW LD	citrate	HMDB0000094	sphingosine	HMDB0000252	met-d-Citrate	GCST90200385	12:20812570-21569526	-0.223458227683124	0.456734880069549	0.624663649160465	1.0
MR-IVW LD	citrate	HMDB0000094	sphingosine	HMDB0000252	met-d-Citrate	GCST90200385	12:120844110-121665390	-0.214496859638522	0.342504388335226	0.531144300643517	1.0
MR-IVW LD	citrate	HMDB0000094	sphingosine	HMDB0000252	met-d-Citrate	GCST90200385	14:94594947-95094947	-0.358862499277776	0.65177370223543	0.581912223283011	1.0
MR-IVW LD	citrate	HMDB0000094	sphingosine	HMDB0000252	met-d-Citrate	GCST90200385	14:102387585-102887585	-0.0534087348557976	0.612544409557048	0.930519206145992	1.0
MR-IVW LD	citrate	HMDB0000094	sphingosine	HMDB0000252	met-d-Citrate	GCST90200385	15:42429423-42929423	-0.591365640223748	0.578515774655389	0.306680676163412	1.0
MR-IVW LD	citrate	HMDB0000094	sphingosine	HMDB0000252	met-d-Citrate	GCST90200385	15:43028726-45186579	-0.308179533743651	0.389148134038216	0.428399317601946	1.0
MR-IVW LD	citrate	HMDB0000094	sphingosine	HMDB0000252	met-d-Citrate	GCST90200385	16:58436602-58936602	0.781568756356503	0.70754397194212	0.269323341295645	1.0
MR-IVW LD	citrate	HMDB0000094	sphingosine	HMDB0000252	met-d-Citrate	GCST90200385	17:6092241-7020419	-0.0021383864324002	0.0846555079840102	0.979847689349431	9.0
MR-IVW LD	citrate	HMDB0000094	sphingosine	HMDB0000252	met-d-Citrate	GCST90200385	17:57343504-58184169	-0.622410626154266	0.474785472210044	0.189881338032789	1.0
MR-IVW LD	citrate	HMDB0000094	sphingosine	HMDB0000252	met-d-Citrate	GCST90200385	18:76910235-77410235	-0.468404475644271	0.630013972507256	0.45718950477641	1.0
MR-IVW LD	citrate	HMDB0000094	sphingosine	HMDB0000252	met-d-Citrate	GCST90200385	20:62104494-62604494	1.59715417552485	0.702831037737021	0.0230588481583848	1.0
MR-IVW LD	citrate	HMDB0000094	sphingosine	HMDB0000252	met-d-Citrate	GCST90200385	22:18883605-19740639	0.124004230974636	0.182696506860519	0.497299828154368	1.0
MR-IVW LD	cortisol	HMDB0000063	7-methylxanthine	HMDB0001991	GCST90200378	GCST90199754	14:94554700-95054700	0.119817295184791	0.155641251940322	0.441400778843558	1.0
MR-IVW LD	acetylphosphate	HMDB0001494	creatine	HMDB0000064	M15488	M27718	1:109564880-110064880	-0.0226344421325927	0.173530723016545	0.896222449100445	1.0
MR-IVW LD	acetylphosphate	HMDB0001494	creatine	HMDB0000064	M15488	M27718	6:96128415-96628415	0.0631763572145197	0.179809632072097	0.72532477465561	1.0
MR-IVW LD	acetate	HMDB0000042	5-acetylamino-6-formylamino-3-methyluracil	HMDB0011105	met-d-Acetate	GCST90200680	2:27480940-27980940	0.697889606343785	0.703740182473504	0.321350500812981	1.0
MR-IVW LD	acetate	HMDB0000042	5-acetylamino-6-formylamino-3-methyluracil	HMDB0011105	met-d-Acetate	GCST90200680	2:136358646-136858646	-0.0720164530751078	0.645296805940714	0.911138938313741	1.0
MR-IVW LD	acetate	HMDB0000042	5-acetylamino-6-formylamino-3-methyluracil	HMDB0011105	met-d-Acetate	GCST90200680	9:4513491-5013491	0.602327537999329	0.521943699535591	0.248496627399903	1.0
MR-IVW LD	acetate	HMDB0000042	5-acetylamino-6-formylamino-3-methyluracil	HMDB0011105	met-d-Acetate	GCST90200680	12:111634608-112523499	-1.03775569871244	0.617344857515058	0.0927632313287857	1.0
MR-IVW LD	acetate	HMDB0000042	5-acetylamino-6-formylamino-3-methyluracil	HMDB0011105	met-d-Acetate	GCST90200680	12:112590766-113090766	-0.979449755600522	0.627891190391035	0.118782653352341	1.0
MR-IVW LD	acetate	HMDB0000042	5-acetylamino-6-formylamino-3-methyluracil	HMDB0011105	met-d-Acetate	GCST90200680	15:43683941-44183941	0.0518822369288265	0.67898204636492	0.939091485996906	1.0
MR-IVW LD	acetate	HMDB0000042	5-acetylamino-6-formylamino-3-methyluracil	HMDB0011105	met-d-Acetate	GCST90200680	20:23910811-24695002	0.364444188684923	0.611218448799938	0.551002557719854	1.0
MR-IVW LD	acetate	HMDB0000042	5-acetylamino-6-formylamino-3-methyluracil	HMDB0011105	met-d-Acetate	GCST90200680	20:24698737-26432690	-0.262106109906363	0.24325529319928	0.281259646330898	3.0
MR-IVW LD	acetate	HMDB0000042	5-acetylamino-6-formylamino-3-methyluracil	HMDB0011105	met-d-Acetate	GCST90200680	20:32973832-34017690	0.0691361365904286	0.538371779055786	0.897818908169658	1.0
MR-IVW LD	arginine	HMDB0000517	bilirubin (z,z)	HMDB0000054	bioa_002	GCST90200704	2:24182937-24682937	-0.35822948763521	0.351235800109147	0.30777035951893	1.0
MR-IVW LD	arginine	HMDB0000517	bilirubin (z,z)	HMDB0000054	bioa_002	GCST90200704	2:211333022-211833022	-0.719864093213997	0.245289644944015	0.0033381517247975	1.0
MR-IVW LD	arginine	HMDB0000517	bilirubin (z,z)	HMDB0000054	bioa_002	GCST90200704	2:219037276-219788019	0.482638834564825	0.2675769169482	0.0712722830092722	1.0
MR-IVW LD	arginine	HMDB0000517	bilirubin (z,z)	HMDB0000054	bioa_002	GCST90200704	4:144583533-145083533	-0.111092526981473	0.262432233513232	0.672062599486102	1.0
MR-IVW LD	arginine	HMDB0000517	bilirubin (z,z)	HMDB0000054	bioa_002	GCST90200704	5:177386199-177886199	0.595601358117907	0.321915599324564	0.0642878099244766	1.0
MR-IVW LD	arginine	HMDB0000517	bilirubin (z,z)	HMDB0000054	bioa_002	GCST90200704	6:131339506-132265729	-0.238650731778999	0.122074288006472	0.0505874226298356	2.0
MR-IVW LD	arginine	HMDB0000517	bilirubin (z,z)	HMDB0000054	bioa_002	GCST90200704	6:135177817-135677817	-0.630226704459199	0.30454176738283	0.0385061124821631	1.0
MR-IVW LD	arginine	HMDB0000517	bilirubin (z,z)	HMDB0000054	bioa_002	GCST90200704	10:99898951-100398951	0.0988719409892528	0.340122139083778	0.77128429065085	1.0
MR-IVW LD	arginine	HMDB0000517	bilirubin (z,z)	HMDB0000054	bioa_002	GCST90200704	12:46680313-47435518	0.194767303449975	0.287739786014932	0.4984776905731	1.0
MR-IVW LD	arginine	HMDB0000517	bilirubin (z,z)	HMDB0000054	bioa_002	GCST90200704	19:12757458-13257458	0.153172600488057	0.185237656805208	0.408295022307777	1.0
MR-IVW LD	isoleucine	HMDB0000172	urea	HMDB0000294	bioa_010	M01670	2:27480940-27980940	0.591352810685049	0.351995720645862	0.0929573157274398	1.0
MR-IVW LD	isoleucine	HMDB0000172	urea	HMDB0000294	bioa_010	M01670	4:88976422-89476422	0.180464412365314	0.270696618547971	0.504985075093846	1.0
MR-IVW LD	isoleucine	HMDB0000172	urea	HMDB0000294	bioa_010	M01670	12:56615040-57115040	-0.0171655356562885	0.549297141001317	0.975070165131249	1.0
MR-IVW LD	isoleucine	HMDB0000172	urea	HMDB0000294	bioa_010	M01670	16:70059237-70559237	-0.916987229570154	0.356606144832836	0.0101279905493903	1.0
MR-IVW LD	asparagine	HMDB0000168	2-aminobutyrate	HMDB0000452	bioa_003	GCST90200305	2:27480940-27980940	0.0121006485186064	0.336981622205867	0.971354977632937	1.0
MR-IVW LD	asparagine	HMDB0000168	2-aminobutyrate	HMDB0000452	bioa_003	GCST90200305	4:178111051-178611051	-0.0889268500089497	0.28733462761786	0.756949728161974	1.0
MR-IVW LD	asparagine	HMDB0000168	2-aminobutyrate	HMDB0000452	bioa_003	GCST90200305	7:97252737-97752737	0.0946978664640272	0.232534246523335	0.683829767917109	1.0
MR-IVW LD	asparagine	HMDB0000168	2-aminobutyrate	HMDB0000452	bioa_003	GCST90200305	11:61853420-62353420	0.290050928354174	0.191442705219346	0.129752258911898	1.0
MR-IVW LD	asparagine	HMDB0000168	2-aminobutyrate	HMDB0000452	bioa_003	GCST90200305	12:46900176-47400176	1.14774670254226	0.32586148617182	0.0004279941332386	1.0
MR-IVW LD	asparagine	HMDB0000168	2-aminobutyrate	HMDB0000452	bioa_003	GCST90200305	14:103514503-104812812	0.205058764513668	0.126072579121336	0.103840442633187	4.0
MR-IVW LD	eicosapentaenoate (epa; 20:5n3)	HMDB0001999	inosine 5'-monophosphate (imp)	HMDB0000175	GCST90200349	GCST90200395	11:61319830-61819830	-0.161936697257063	0.103799653494424	0.118738851478281	1.0
MR-IVW LD	arachidonate (20:4n6)	HMDB0001043	mannose	HMDB0000169	M01110	GCST90200435	11:61330635-61830635	0.0604835498342493	0.0497567843160887	0.224143440400263	1.0
MR-IVW LD	1-(1-enyl-stearoyl)-2-arachidonoyl-gpe (p-18:0/20:4)*	HMDB0005779	alanine	HMDB0000161	GCST90200058	M32339	11:61307803-62000560	-0.043218296066356	0.0598407176303394	0.470157862857672	1.0
MR-IVW LD	creatinine	HMDB0000562	pyruvate	HMDB0000243	M00513	met-d-Pyruvate	7:23845366-24345366	0.001585617185794	0.0439357013435314	0.971211000248379	1.0
MR-IVW LD	caffeine	HMDB0001847	5-oxoproline	HMDB0000267	M00569	M01494	7:17037106-17537106	-0.36840746902242	0.133966352371789	0.0059595264701089	1.0
MR-IVW LD	caffeine	HMDB0001847	5-oxoproline	HMDB0000267	M00569	M01494	15:74777880-75277880	0.0073941875903436	0.155277939397243	0.962019851444422	1.0
MR-IVW LD	n-acetyl-aspartyl-glutamate (naag)	HMDB0001067	aspartate	HMDB0000191	GCST90200684	bioa_004	11:45663099-50986366	-0.0089998268426716	0.0130460549302886	0.490288239756091	3.0
MR-IVW LD	n-acetyl-aspartyl-glutamate (naag)	HMDB0001067	aspartate	HMDB0000191	GCST90200684	bioa_004	11:54602007-58367668	-0.0134212674661065	0.0164702007685744	0.415139950465791	3.0
MR-IVW LD	inositol 1-phosphate (i1p)	HMDB0000213	tryptophan	HMDB0000929	M01481	bioa_020	1:5349333-5849333	-0.0554331012550671	0.0420904337547964	0.187838624562982	1.0
MR-IVW LD	inositol 1-phosphate (i1p)	HMDB0000213	tryptophan	HMDB0000929	M01481	bioa_020	4:31607204-32397858	0.0095312522154423	0.0400472782161448	0.81188109420239	1.0
MR-IVW LD	inositol 1-phosphate (i1p)	HMDB0000213	tryptophan	HMDB0000929	M01481	bioa_020	4:66148855-66648855	-0.0107584517471958	0.0413786605661379	0.794863773596481	1.0
MR-IVW LD	inositol 1-phosphate (i1p)	HMDB0000213	tryptophan	HMDB0000929	M01481	bioa_020	6:20616244-21116244	-0.0047494208857538	0.0427875755473364	0.911616346732808	1.0
MR-IVW LD	inositol 1-phosphate (i1p)	HMDB0000213	tryptophan	HMDB0000929	M01481	bioa_020	10:114775621-115275621	-0.0425271235564779	0.0412084530586025	0.302072117503063	1.0
MR-IVW LD	inositol 1-phosphate (i1p)	HMDB0000213	tryptophan	HMDB0000929	M01481	bioa_020	12:47079779-47579779	-0.0738963453026828	0.0422264830301039	0.0801183137276304	1.0
MR-IVW LD	inositol 1-phosphate (i1p)	HMDB0000213	tryptophan	HMDB0000929	M01481	bioa_020	12:62771708-63271708	-0.0662374872543293	0.0425417387632169	0.119470485412168	1.0
MR-IVW LD	inositol 1-phosphate (i1p)	HMDB0000213	tryptophan	HMDB0000929	M01481	bioa_020	14:96380570-96880570	-0.0988915926131135	0.0429963446143967	0.02144822004335	1.0
MR-IVW LD	inositol 1-phosphate (i1p)	HMDB0000213	tryptophan	HMDB0000929	M01481	bioa_020	15:77060646-77560646	-0.0433324336880979	0.0406495625591913	0.286423641906417	1.0
MR-IVW LD	1-methylxanthine	HMDB0010738	inosine	HMDB0000195	GCST90199763	GCST90200394	8:18005709-18505709	0.0584946849001886	0.0759003583463907	0.440898217235025	1.0
MR-IVW LD	1-methylxanthine	HMDB0010738	inosine	HMDB0000195	GCST90199763	GCST90200394	15:74275585-74775585	-0.293040825173378	0.192112302134882	0.127168805699667	1.0
MR-IVW LD	1-methylxanthine	HMDB0010738	inosine	HMDB0000195	GCST90199763	GCST90200394	15:74777880-75599999	-0.082488078111285	0.154437612791042	0.593259138835129	1.0
MR-IVW LD	methionine	HMDB0000696	pantothenate	HMDB0000210	M01302	M01508	1:213396566-213896566	-0.20917491517213	0.183561660253094	0.254480127188928	1.0
MR-IVW LD	n-acetylornithine	HMDB0003357	inosine	HMDB0000195	bioa_023	GCST90200394	2:72878681-74437061	0.0709575211967971	0.0404054111660883	0.0790646653306994	6.0
MR-IVW LD	n-acetylornithine	HMDB0003357	inosine	HMDB0000195	bioa_023	GCST90200394	5:950573-1450573	0.0091066795075382	0.453419639960696	0.983976012805228	1.0
MR-IVW LD	n-acetylornithine	HMDB0003357	inosine	HMDB0000195	bioa_023	GCST90200394	17:37301988-37801988	-0.360485281015034	0.40525149732369	0.37371576707647	1.0
MR-IVW LD	phosphate	HMDB0001429	hypotaurine	HMDB0000965	GCST90200393	GCST90200379	1:21570042-22070042	0.117873958621586	0.15860400694711	0.457362661865633	1.0
MR-IVW LD	phenylalanine	HMDB0000159	isoleucine	HMDB0000172	bioa_016	met-d-Ile	1:94441240-94941240	-0.140458631700248	0.14936610054541	0.347030442350608	1.0
MR-IVW LD	phenylalanine	HMDB0000159	isoleucine	HMDB0000172	bioa_016	met-d-Ile	3:186202917-186702917	0.0451802161762911	0.119014183283533	0.704227188592522	1.0
MR-IVW LD	phenylalanine	HMDB0000159	isoleucine	HMDB0000172	bioa_016	met-d-Ile	4:155231289-155731289	-0.0494590334318375	0.114488248393015	0.665740714058821	1.0
MR-IVW LD	phenylalanine	HMDB0000159	isoleucine	HMDB0000172	bioa_016	met-d-Ile	4:186893802-187393802	-0.0016992776412037	0.0545036691637239	0.97512813728536	1.0
MR-IVW LD	phenylalanine	HMDB0000159	isoleucine	HMDB0000172	bioa_016	met-d-Ile	5:176539719-177067143	0.143772181321375	0.0892989588643273	0.107395759856906	2.0
MR-IVW LD	phenylalanine	HMDB0000159	isoleucine	HMDB0000172	bioa_016	met-d-Ile	6:52381188-52881188	0.153288320982177	0.141496116543039	0.278657793744416	1.0
MR-IVW LD	phenylalanine	HMDB0000159	isoleucine	HMDB0000172	bioa_016	met-d-Ile	11:57020509-57520509	0.0123659781592934	0.117789977504922	0.916389076228309	1.0
MR-IVW LD	phenylalanine	HMDB0000159	isoleucine	HMDB0000172	bioa_016	met-d-Ile	12:103007876-103562619	0.0304247636775724	0.0433721287398175	0.483002320629686	2.0
MR-IVW LD	phenylalanine	HMDB0000159	isoleucine	HMDB0000172	bioa_016	met-d-Ile	14:55086875-55586875	0.34526679996937	0.151777961978803	0.0229170239388058	1.0
MR-IVW LD	phenylalanine	HMDB0000159	isoleucine	HMDB0000172	bioa_016	met-d-Ile	19:45142254-45642254	0.466170042324062	0.149803891986463	0.0018590716526921	1.0
MR-IVW LD	s-1-pyrroline-5-carboxylate	HMDB0001301	creatinine	HMDB0000562	GCST90200381	M00513	8:144432748-145014955	-0.131937815988358	0.0544852878815235	0.0154552809351956	2.0
MR-IVW LD	creatinine	HMDB0000562	xanthine	HMDB0000292	met-d-Creatinine	M03147	1:62775942-63275942	-0.666254507409189	0.607467344990732	0.272740113942454	1.0
MR-IVW LD	creatinine	HMDB0000562	xanthine	HMDB0000292	met-d-Creatinine	M03147	1:78344069-78844069	-0.297429468554098	0.658593823226931	0.651547872829125	1.0
MR-IVW LD	creatinine	HMDB0000562	xanthine	HMDB0000292	met-d-Creatinine	M03147	1:150079982-151190625	0.793781383036176	0.61953668919897	0.200105868954854	1.0
MR-IVW LD	creatinine	HMDB0000562	xanthine	HMDB0000292	met-d-Creatinine	M03147	1:212502129-213002129	-0.117398411652791	0.743523273801037	0.87453974543281	1.0
MR-IVW LD	creatinine	HMDB0000562	xanthine	HMDB0000292	met-d-Creatinine	M03147	2:15538692-16038692	0.196311082681919	0.736166560057195	0.78972582092805	1.0
MR-IVW LD	creatinine	HMDB0000562	xanthine	HMDB0000292	met-d-Creatinine	M03147	2:18426203-18926203	1.29447230524237	0.6695546406426	0.0531951480420183	1.0
MR-IVW LD	creatinine	HMDB0000562	xanthine	HMDB0000292	met-d-Creatinine	M03147	2:54331356-54831356	-0.233741709395041	0.747973470064145	0.75466056305969	1.0
MR-IVW LD	creatinine	HMDB0000562	xanthine	HMDB0000292	met-d-Creatinine	M03147	2:73303397-74097901	-0.648950316880935	0.648950316880935	0.317310507862914	1.0
MR-IVW LD	creatinine	HMDB0000562	xanthine	HMDB0000292	met-d-Creatinine	M03147	2:121056440-121556440	0.552280831800348	0.609413331641759	0.364803543676985	1.0
MR-IVW LD	creatinine	HMDB0000562	xanthine	HMDB0000292	met-d-Creatinine	M03147	2:176734544-177234544	0.405548590633828	0.683866250872731	0.553165588693249	1.0
MR-IVW LD	creatinine	HMDB0000562	xanthine	HMDB0000292	met-d-Creatinine	M03147	2:211293055-211793055	-0.669452906503823	0.560472200793897	0.232304160207263	1.0
MR-IVW LD	creatinine	HMDB0000562	xanthine	HMDB0000292	met-d-Creatinine	M03147	2:217394852-217894852	-0.358204489726852	0.565586036410823	0.52651599007896	1.0
MR-IVW LD	creatinine	HMDB0000562	xanthine	HMDB0000292	met-d-Creatinine	M03147	2:220108198-220608198	-0.651718396124068	0.592471269203698	0.271332121892766	1.0
MR-IVW LD	creatinine	HMDB0000562	xanthine	HMDB0000292	met-d-Creatinine	M03147	3:38187471-38687471	-0.2538376254501	0.715360580813928	0.72271042681028	1.0
MR-IVW LD	creatinine	HMDB0000562	xanthine	HMDB0000292	met-d-Creatinine	M03147	3:121465319-121965319	0.233155312081372	0.751278227817762	0.756298745303896	1.0
MR-IVW LD	creatinine	HMDB0000562	xanthine	HMDB0000292	met-d-Creatinine	M03147	3:141462708-141962708	-0.82491408711525	0.614641868830971	0.179561867612366	1.0
MR-IVW LD	creatinine	HMDB0000562	xanthine	HMDB0000292	met-d-Creatinine	M03147	3:185024780-185524780	0.813421435724307	0.681515256958203	0.232654673754249	1.0
MR-IVW LD	creatinine	HMDB0000562	xanthine	HMDB0000292	met-d-Creatinine	M03147	4:76880934-77664144	0.0481085474622261	0.288651284773361	0.867632334778195	1.0
MR-IVW LD	creatinine	HMDB0000562	xanthine	HMDB0000292	met-d-Creatinine	M03147	4:103323863-104102802	0.597683167244638	0.577760395003151	0.300910532935172	1.0
MR-IVW LD	creatinine	HMDB0000562	xanthine	HMDB0000292	met-d-Creatinine	M03147	5:39144851-39644851	0.0671914361321229	0.503935770990938	0.893929766752775	1.0
MR-IVW LD	creatinine	HMDB0000562	xanthine	HMDB0000292	met-d-Creatinine	M03147	5:53045546-53835870	-0.817320710456495	0.717916840265837	0.254927810308711	1.0
MR-IVW LD	creatinine	HMDB0000562	xanthine	HMDB0000292	met-d-Creatinine	M03147	5:176565124-177065124	-0.255137153083977	0.408219444934367	0.531971058097404	1.0
MR-IVW LD	creatinine	HMDB0000562	xanthine	HMDB0000292	met-d-Creatinine	M03147	6:43556335-44056335	-1.01253064649026	0.573767366344477	0.077613209457702	1.0
MR-IVW LD	creatinine	HMDB0000562	xanthine	HMDB0000292	met-d-Creatinine	M03147	6:108750742-109250742	-0.707117434766389	0.730688015925264	0.333173268958948	1.0
MR-IVW LD	creatinine	HMDB0000562	xanthine	HMDB0000292	met-d-Creatinine	M03147	6:133547208-134047208	-0.35148960568656	0.659043010662303	0.593802857207704	1.0
MR-IVW LD	creatinine	HMDB0000562	xanthine	HMDB0000292	met-d-Creatinine	M03147	6:160418389-160927934	-0.411047810362656	0.432681905644901	0.342112252616963	1.0
MR-IVW LD	creatinine	HMDB0000562	xanthine	HMDB0000292	met-d-Creatinine	M03147	7:25488956-25988956	-1.48174685121581	0.683883162099603	0.0302602800204713	1.0
MR-IVW LD	creatinine	HMDB0000562	xanthine	HMDB0000292	met-d-Creatinine	M03147	7:76984640-77791673	0.194422683378837	0.669678131638219	0.771569465555294	1.0
MR-IVW LD	creatinine	HMDB0000562	xanthine	HMDB0000292	met-d-Creatinine	M03147	7:128492221-128992221	1.19708891646116	0.680697619164185	0.0786419564195383	1.0
MR-IVW LD	creatinine	HMDB0000562	xanthine	HMDB0000292	met-d-Creatinine	M03147	7:151165041-151665041	-0.172773525045419	0.327360363243953	0.597653582632869	1.0
MR-IVW LD	creatinine	HMDB0000562	xanthine	HMDB0000292	met-d-Creatinine	M03147	7:155370831-155870831	0.276875441512832	0.652634969280247	0.671389024011198	1.0
MR-IVW LD	creatinine	HMDB0000562	xanthine	HMDB0000292	met-d-Creatinine	M03147	8:8031142-9250941	0.141044273947474	0.681713990746124	0.836090649580926	1.0
MR-IVW LD	creatinine	HMDB0000562	xanthine	HMDB0000292	met-d-Creatinine	M03147	8:10561829-11945872	-1.16701463411687	0.700208780470125	0.09558070454563	1.0
MR-IVW LD	creatinine	HMDB0000562	xanthine	HMDB0000292	met-d-Creatinine	M03147	8:19609539-20109539	-0.5540486762462	0.692560845307748	0.423710797166792	1.0
MR-IVW LD	creatinine	HMDB0000562	xanthine	HMDB0000292	met-d-Creatinine	M03147	8:23527006-24027006	-0.230813604033625	0.608508592452291	0.704457418583592	1.0
MR-IVW LD	creatinine	HMDB0000562	xanthine	HMDB0000292	met-d-Creatinine	M03147	9:71184707-71684707	-0.725686667014958	0.601283238383823	0.227471985840124	1.0
MR-IVW LD	creatinine	HMDB0000562	xanthine	HMDB0000292	met-d-Creatinine	M03147	10:52398454-52898454	-0.280226847073985	0.626389422871264	0.654609072682016	1.0
MR-IVW LD	creatinine	HMDB0000562	xanthine	HMDB0000292	met-d-Creatinine	M03147	11:15629946-16129946	-0.123272397369039	0.739634384214246	0.867632334778195	1.0
MR-IVW LD	creatinine	HMDB0000562	xanthine	HMDB0000292	met-d-Creatinine	M03147	11:30504837-31294673	-0.224427898877306	0.471881774215214	0.634357975491805	2.0
MR-IVW LD	creatinine	HMDB0000562	xanthine	HMDB0000292	met-d-Creatinine	M03147	11:116373213-117240760	0.885296944004528	0.378437700060343	0.0193175031957729	2.0
MR-IVW LD	creatinine	HMDB0000562	xanthine	HMDB0000292	met-d-Creatinine	M03147	15:41118334-41871842	0.274888437256144	0.569411762887725	0.629267134854081	1.0
MR-IVW LD	creatinine	HMDB0000562	xanthine	HMDB0000292	met-d-Creatinine	M03147	15:45400360-46179051	0.346651205965382	0.335096165766536	0.300910532935172	1.0
MR-IVW LD	creatinine	HMDB0000562	xanthine	HMDB0000292	met-d-Creatinine	M03147	15:53700578-54200578	-0.271017069839984	0.609788407139966	0.656721286563771	1.0
MR-IVW LD	creatinine	HMDB0000562	xanthine	HMDB0000292	met-d-Creatinine	M03147	15:76097375-76597375	0.672864759305328	0.609783688120449	0.269832541889269	1.0
MR-IVW LD	creatinine	HMDB0000562	xanthine	HMDB0000292	met-d-Creatinine	M03147	16:20142332-21335139	0.188880786087379	0.327793900734808	0.564467757237904	2.0
MR-IVW LD	creatinine	HMDB0000562	xanthine	HMDB0000292	met-d-Creatinine	M03147	16:89453424-89953424	-0.435018290169907	0.66397528499617	0.512356753300253	1.0
MR-IVW LD	creatinine	HMDB0000562	xanthine	HMDB0000292	met-d-Creatinine	M03147	17:19176536-19724875	0.920918367734545	0.728168011697081	0.205976780516933	1.0
MR-IVW LD	creatinine	HMDB0000562	xanthine	HMDB0000292	met-d-Creatinine	M03147	17:37200083-37954217	-0.372603739373542	0.502205040025211	0.45812642555918	1.0
MR-IVW LD	creatinine	HMDB0000562	xanthine	HMDB0000292	met-d-Creatinine	M03147	17:58690466-59700441	-0.351279177169124	0.349226251237353	0.314474020538893	2.0
MR-IVW LD	creatinine	HMDB0000562	xanthine	HMDB0000292	met-d-Creatinine	M03147	19:32940263-33709298	0.402289336220175	0.627571364503472	0.521506023912165	1.0
MR-IVW LD	creatinine	HMDB0000562	xanthine	HMDB0000292	met-d-Creatinine	M03147	20:32653904-33537782	-0.641995865325725	0.583632604841569	0.271332121892766	1.0
MR-IVW LD	creatinine	HMDB0000562	xanthine	HMDB0000292	met-d-Creatinine	M03147	22:38345240-38845240	-0.22177948416627	0.604853138635288	0.713867673475	1.0
MR-IVW LD	arginine	HMDB0000517	n-palmitoyl-sphingosine (d18:1/16:0)	HMDB0004949	GCST90200372	GCST90200336	6:131644358-132148208	-0.0134246068551141	0.094986885141267	0.887608332938053	2.0
MR-IVW LD	arginine	HMDB0000517	n-palmitoyl-sphingosine (d18:1/16:0)	HMDB0004949	GCST90200372	GCST90200336	10:99896895-100396895	0.0254930658883085	0.118990914488254	0.830356940163217	1.0
MR-IVW LD	phenylalanine	HMDB0000159	sphinganine-1-phosphate	HMDB0001383	met-d-Phe	GCST90199845	2:211293055-211793055	-0.389506934016324	0.602540869204257	0.517993997179961	1.0
MR-IVW LD	phenylalanine	HMDB0000159	sphinganine-1-phosphate	HMDB0001383	met-d-Phe	GCST90199845	6:17868392-18368392	-0.268185604232814	0.645021139778124	0.677572453307475	1.0
MR-IVW LD	phenylalanine	HMDB0000159	sphinganine-1-phosphate	HMDB0001383	met-d-Phe	GCST90199845	11:57019429-57519429	-0.0677488813300934	0.360673753779664	0.851002244826686	1.0
MR-IVW LD	phenylalanine	HMDB0000159	sphinganine-1-phosphate	HMDB0001383	met-d-Phe	GCST90199845	12:56671418-57171418	1.00113332232857	0.650903293101584	0.124032065789837	1.0
MR-IVW LD	phenylalanine	HMDB0000159	sphinganine-1-phosphate	HMDB0001383	met-d-Phe	GCST90199845	12:102211009-102721004	-0.0533683583592673	0.414547589132994	0.897564334439472	2.0
MR-IVW LD	phenylalanine	HMDB0000159	sphinganine-1-phosphate	HMDB0001383	met-d-Phe	GCST90199845	12:102890425-104124563	0.0503365885976243	0.117413480062907	0.66813269814755	12.0
MR-IVW LD	phenylalanine	HMDB0000159	sphinganine-1-phosphate	HMDB0001383	met-d-Phe	GCST90199845	12:104125826-104625826	-0.204404148645624	0.677204049807366	0.762777550818312	1.0
MR-IVW LD	phenylalanine	HMDB0000159	sphinganine-1-phosphate	HMDB0001383	met-d-Phe	GCST90199845	14:55161744-55661744	0.112075559034971	0.3525752871769	0.750578273156944	1.0
MR-IVW LD	phenylalanine	HMDB0000159	sphinganine-1-phosphate	HMDB0001383	met-d-Phe	GCST90199845	14:55670870-56170870	0.463058486829846	0.636043641731859	0.466595574006954	1.0
MR-IVW LD	phenylalanine	HMDB0000159	sphinganine-1-phosphate	HMDB0001383	met-d-Phe	GCST90199845	16:16004626-16504626	0.819416673598324	0.669583244623627	0.221038561319258	1.0
MR-IVW LD	eicosapentaenoate (epa; 20:5n3)	HMDB0001999	kynurenine	HMDB0000684	GCST90200349	bioa_027	11:61319830-61819830	-0.0414060388492878	0.0395473150422994	0.295099578191095	1.0
MR-IVW LD	histidine	HMDB0000177	urea	HMDB0000294	M00059	GCST90200417	4:9731889-10602550	-0.0964892570638249	0.129764698092031	0.457136096267603	1.0
MR-IVW LD	creatinine	HMDB0000562	4-methyl-2-oxopentanoate	HMDB0000695	met-d-Creatinine	GCST90199655	1:62775942-63275942	0.42834277802844	0.532779151056068	0.421409613819605	1.0
MR-IVW LD	creatinine	HMDB0000562	4-methyl-2-oxopentanoate	HMDB0000695	met-d-Creatinine	GCST90199655	1:78344069-78844069	-0.602856286042272	0.585052977344049	0.302808078866805	1.0
MR-IVW LD	creatinine	HMDB0000562	4-methyl-2-oxopentanoate	HMDB0000695	met-d-Creatinine	GCST90199655	1:113008681-113508681	0.128535147033373	0.477112647546559	0.78762027378778	1.0
MR-IVW LD	creatinine	HMDB0000562	4-methyl-2-oxopentanoate	HMDB0000695	met-d-Creatinine	GCST90199655	1:150079982-151190625	-0.595003534154569	0.439049879913084	0.175351568985295	1.0
MR-IVW LD	creatinine	HMDB0000562	4-methyl-2-oxopentanoate	HMDB0000695	met-d-Creatinine	GCST90199655	1:243202864-243702864	0.14662932810734	0.658606325359423	0.823818992589783	1.0
MR-IVW LD	creatinine	HMDB0000562	4-methyl-2-oxopentanoate	HMDB0000695	met-d-Creatinine	GCST90199655	2:15538692-16038692	0.446708543353798	0.635626748614408	0.482190139903916	1.0
MR-IVW LD	creatinine	HMDB0000562	4-methyl-2-oxopentanoate	HMDB0000695	met-d-Creatinine	GCST90199655	2:18426203-18926203	-0.628097058053322	0.603309593026617	0.297835723341361	1.0
MR-IVW LD	creatinine	HMDB0000562	4-methyl-2-oxopentanoate	HMDB0000695	met-d-Creatinine	GCST90199655	2:73303397-74097901	-1.28572581425579	0.550648739092546	0.01954712017671	1.0
MR-IVW LD	creatinine	HMDB0000562	4-methyl-2-oxopentanoate	HMDB0000695	met-d-Creatinine	GCST90199655	2:121056440-121556440	-1.37333883830476	0.541213576851906	0.0111641835894452	1.0
MR-IVW LD	creatinine	HMDB0000562	4-methyl-2-oxopentanoate	HMDB0000695	met-d-Creatinine	GCST90199655	2:148593372-149093372	0.565878177782819	0.665878428935531	0.395424023325975	1.0
MR-IVW LD	creatinine	HMDB0000562	4-methyl-2-oxopentanoate	HMDB0000695	met-d-Creatinine	GCST90199655	2:176734544-177234544	-0.14979651186678	0.540909572298536	0.781830415342814	1.0
MR-IVW LD	creatinine	HMDB0000562	4-methyl-2-oxopentanoate	HMDB0000695	met-d-Creatinine	GCST90199655	2:211293055-211793055	0.558243208336881	0.324427627146155	0.0853049460462465	1.0
MR-IVW LD	creatinine	HMDB0000562	4-methyl-2-oxopentanoate	HMDB0000695	met-d-Creatinine	GCST90199655	2:217394852-217894852	-0.813074999041499	0.51417129225211	0.113802377161049	1.0
MR-IVW LD	creatinine	HMDB0000562	4-methyl-2-oxopentanoate	HMDB0000695	met-d-Creatinine	GCST90199655	2:220108198-220608198	0.0725186248979663	0.526387772948951	0.89042492527849	1.0
MR-IVW LD	creatinine	HMDB0000562	4-methyl-2-oxopentanoate	HMDB0000695	met-d-Creatinine	GCST90199655	3:38187471-38687471	0.965603392636558	0.635429155650043	0.12860946105295	1.0
MR-IVW LD	creatinine	HMDB0000562	4-methyl-2-oxopentanoate	HMDB0000695	met-d-Creatinine	GCST90199655	3:141462708-141962708	0.156467428588997	0.546173363887019	0.774510953590431	1.0
MR-IVW LD	creatinine	HMDB0000562	4-methyl-2-oxopentanoate	HMDB0000695	met-d-Creatinine	GCST90199655	3:185024780-185524780	1.52165858055742	0.578275384035218	0.0085040493639092	1.0
MR-IVW LD	creatinine	HMDB0000562	4-methyl-2-oxopentanoate	HMDB0000695	met-d-Creatinine	GCST90199655	4:76880934-77664144	-0.0182810317744672	0.249821843468606	0.941665846029158	1.0
MR-IVW LD	creatinine	HMDB0000562	4-methyl-2-oxopentanoate	HMDB0000695	met-d-Creatinine	GCST90199655	4:103323863-104102802	0.0324538967855671	0.513312688643999	0.949587799689838	1.0
MR-IVW LD	creatinine	HMDB0000562	4-methyl-2-oxopentanoate	HMDB0000695	met-d-Creatinine	GCST90199655	5:39144851-39644851	-0.516470000760247	0.418814019913577	0.21751135174171	1.0
MR-IVW LD	creatinine	HMDB0000562	4-methyl-2-oxopentanoate	HMDB0000695	met-d-Creatinine	GCST90199655	5:53045546-53835870	-0.399163244478642	0.621398568720261	0.520637731056696	1.0
MR-IVW LD	creatinine	HMDB0000562	4-methyl-2-oxopentanoate	HMDB0000695	met-d-Creatinine	GCST90199655	5:176565124-177065124	0.0076518327837082	0.362664767723805	0.983166751120436	1.0
MR-IVW LD	creatinine	HMDB0000562	4-methyl-2-oxopentanoate	HMDB0000695	met-d-Creatinine	GCST90199655	6:43556335-44056335	-1.26360962329995	0.485612922016396	0.009265692334242	1.0
MR-IVW LD	creatinine	HMDB0000562	4-methyl-2-oxopentanoate	HMDB0000695	met-d-Creatinine	GCST90199655	6:108750742-109250742	-0.800525336400234	0.642085979274631	0.212486527578512	1.0
MR-IVW LD	creatinine	HMDB0000562	4-methyl-2-oxopentanoate	HMDB0000695	met-d-Creatinine	GCST90199655	6:133547208-134047208	-0.208198975702802	0.599115145443561	0.728207616016432	1.0
MR-IVW LD	creatinine	HMDB0000562	4-methyl-2-oxopentanoate	HMDB0000695	met-d-Creatinine	GCST90199655	6:160418389-160927934	0.72525044643335	0.38479602406896	0.0594614430567098	1.0
MR-IVW LD	creatinine	HMDB0000562	4-methyl-2-oxopentanoate	HMDB0000695	met-d-Creatinine	GCST90199655	7:1036567-1536567	-0.112612201437121	0.442193201266965	0.798979982252003	1.0
MR-IVW LD	creatinine	HMDB0000562	4-methyl-2-oxopentanoate	HMDB0000695	met-d-Creatinine	GCST90199655	7:25488956-25988956	-1.46334649009075	0.619014508492881	0.0180791127858547	1.0
MR-IVW LD	creatinine	HMDB0000562	4-methyl-2-oxopentanoate	HMDB0000695	met-d-Creatinine	GCST90199655	7:76984640-77791673	-0.413571728653515	0.571804553239666	0.469511174047765	1.0
MR-IVW LD	creatinine	HMDB0000562	4-methyl-2-oxopentanoate	HMDB0000695	met-d-Creatinine	GCST90199655	7:128492221-128992221	0.243754374201642	0.611736169634121	0.690288752314412	1.0
MR-IVW LD	creatinine	HMDB0000562	4-methyl-2-oxopentanoate	HMDB0000695	met-d-Creatinine	GCST90199655	7:151165041-151665041	-0.0057108355295728	0.276285314135628	0.983508848216717	1.0
MR-IVW LD	creatinine	HMDB0000562	4-methyl-2-oxopentanoate	HMDB0000695	met-d-Creatinine	GCST90199655	8:8031142-9250941	-0.193841838485458	0.571351768322906	0.734407231530724	1.0
MR-IVW LD	creatinine	HMDB0000562	4-methyl-2-oxopentanoate	HMDB0000695	met-d-Creatinine	GCST90199655	8:9759952-10530228	0.899626951254875	0.643750050133498	0.162269682393476	1.0
MR-IVW LD	creatinine	HMDB0000562	4-methyl-2-oxopentanoate	HMDB0000695	met-d-Creatinine	GCST90199655	8:10561829-11945872	0.688432437763967	0.635889675453429	0.278973245564479	1.0
MR-IVW LD	creatinine	HMDB0000562	4-methyl-2-oxopentanoate	HMDB0000695	met-d-Creatinine	GCST90199655	8:19609539-20109539	0.0261794349368888	0.615287211537508	0.966061595703707	1.0
MR-IVW LD	creatinine	HMDB0000562	4-methyl-2-oxopentanoate	HMDB0000695	met-d-Creatinine	GCST90199655	8:23527006-24027006	-0.0594744543749144	0.526419736340119	0.910047085223398	1.0
MR-IVW LD	creatinine	HMDB0000562	4-methyl-2-oxopentanoate	HMDB0000695	met-d-Creatinine	GCST90199655	8:30157389-30657389	-0.230851116747403	0.619761246759169	0.709532560339661	1.0
MR-IVW LD	creatinine	HMDB0000562	4-methyl-2-oxopentanoate	HMDB0000695	met-d-Creatinine	GCST90199655	8:144768354-145268354	0.0200716221164845	0.646441127219244	0.975230127127033	1.0
MR-IVW LD	creatinine	HMDB0000562	4-methyl-2-oxopentanoate	HMDB0000695	met-d-Creatinine	GCST90199655	9:71184707-71684707	-0.0992262904125419	0.558647228519264	0.859022302729647	1.0
MR-IVW LD	creatinine	HMDB0000562	4-methyl-2-oxopentanoate	HMDB0000695	met-d-Creatinine	GCST90199655	10:52398454-52898454	0.0988475418545634	0.556172433353791	0.85893641428168	1.0
MR-IVW LD	creatinine	HMDB0000562	4-methyl-2-oxopentanoate	HMDB0000695	met-d-Creatinine	GCST90199655	11:1928330-2428330	-0.231921114051966	0.661935013916173	0.726062235758646	1.0
MR-IVW LD	creatinine	HMDB0000562	4-methyl-2-oxopentanoate	HMDB0000695	met-d-Creatinine	GCST90199655	11:2548804-3048804	0.583580305041178	0.543807330537195	0.283209208505908	1.0
MR-IVW LD	creatinine	HMDB0000562	4-methyl-2-oxopentanoate	HMDB0000695	met-d-Creatinine	GCST90199655	11:30504837-31294673	-0.105418117232045	0.413259043502138	0.798653834605494	1.0
MR-IVW LD	creatinine	HMDB0000562	4-methyl-2-oxopentanoate	HMDB0000695	met-d-Creatinine	GCST90199655	11:116373213-117240760	-0.452136833513666	0.561258941579682	0.420487265402375	1.0
MR-IVW LD	creatinine	HMDB0000562	4-methyl-2-oxopentanoate	HMDB0000695	met-d-Creatinine	GCST90199655	12:15092463-15592463	0.287295864092354	0.61898951724355	0.642549679404692	1.0
MR-IVW LD	creatinine	HMDB0000562	4-methyl-2-oxopentanoate	HMDB0000695	met-d-Creatinine	GCST90199655	15:41118334-41871842	-0.314641404677621	0.501620693117296	0.530495601571837	1.0
MR-IVW LD	creatinine	HMDB0000562	4-methyl-2-oxopentanoate	HMDB0000695	met-d-Creatinine	GCST90199655	15:45400360-46179051	0.658409315642355	0.298084100443759	0.0271882855264262	1.0
MR-IVW LD	creatinine	HMDB0000562	4-methyl-2-oxopentanoate	HMDB0000695	met-d-Creatinine	GCST90199655	15:53700578-54200578	0.459953871409406	0.520838322833281	0.377180637948355	1.0
MR-IVW LD	creatinine	HMDB0000562	4-methyl-2-oxopentanoate	HMDB0000695	met-d-Creatinine	GCST90199655	15:76097375-76597375	-0.0475513335661898	0.52662921625685	0.928053776426046	1.0
MR-IVW LD	creatinine	HMDB0000562	4-methyl-2-oxopentanoate	HMDB0000695	met-d-Creatinine	GCST90199655	16:20142332-21335139	0.266955319157426	0.282311486409097	0.344349792931912	2.0
MR-IVW LD	creatinine	HMDB0000562	4-methyl-2-oxopentanoate	HMDB0000695	met-d-Creatinine	GCST90199655	16:89453424-89953424	0.851791533544749	0.517111238081103	0.0995145986015189	1.0
MR-IVW LD	creatinine	HMDB0000562	4-methyl-2-oxopentanoate	HMDB0000695	met-d-Creatinine	GCST90199655	17:19176536-19724875	0.803828434123791	0.417671944308198	0.0542863112174114	1.0
MR-IVW LD	creatinine	HMDB0000562	4-methyl-2-oxopentanoate	HMDB0000695	met-d-Creatinine	GCST90199655	17:37200083-37954217	-0.437356704530091	0.435149417358686	0.314861949931201	1.0
MR-IVW LD	creatinine	HMDB0000562	4-methyl-2-oxopentanoate	HMDB0000695	met-d-Creatinine	GCST90199655	17:58690466-59700441	-0.381042391512302	0.3433341944777	0.267072537156314	2.0
MR-IVW LD	creatinine	HMDB0000562	4-methyl-2-oxopentanoate	HMDB0000695	met-d-Creatinine	GCST90199655	18:76910235-77410235	-0.238845328709049	0.484235579579753	0.621841600342676	1.0
MR-IVW LD	creatinine	HMDB0000562	4-methyl-2-oxopentanoate	HMDB0000695	met-d-Creatinine	GCST90199655	19:32940263-33709298	0.154853835054021	0.509201597844984	0.761043284916612	1.0
MR-IVW LD	creatinine	HMDB0000562	4-methyl-2-oxopentanoate	HMDB0000695	met-d-Creatinine	GCST90199655	19:45162079-45662079	-0.885468297443025	0.63789721500832	0.165105082007185	1.0
MR-IVW LD	creatinine	HMDB0000562	4-methyl-2-oxopentanoate	HMDB0000695	met-d-Creatinine	GCST90199655	20:32653904-33537782	1.16621861385246	0.512749963289997	0.0229395930891727	1.0
MR-IVW LD	creatinine	HMDB0000562	4-methyl-2-oxopentanoate	HMDB0000695	met-d-Creatinine	GCST90199655	22:38345240-38845240	-0.615801324149928	0.52669962031588	0.24233519976851	1.0
MR-IVW LD	3-aminoisobutyrate	HMDB0002166	1,7-dimethylurate	HMDB0011103	GCST90200310	M34400	5:34511619-35593952	0.0125190378049408	0.032659807674674	0.701485228385679	3.0
MR-IVW LD	3-aminoisobutyrate	HMDB0002166	1,7-dimethylurate	HMDB0011103	GCST90200310	M34400	12:89320-602261	0.0293586863072687	0.109046549141285	0.787752103714478	1.0
MR-IVW LD	serine	HMDB0000187	urate	HMDB0000289	bioa_018	M01604	1:11610843-12110843	0.0210012721395581	0.357021626372527	0.953092667147445	1.0
MR-IVW LD	serine	HMDB0000187	urate	HMDB0000289	bioa_018	M01604	1:119427250-120522606	0.105422431565925	0.0890427817140097	0.236431832672397	3.0
MR-IVW LD	serine	HMDB0000187	urate	HMDB0000289	bioa_018	M01604	2:27480940-27980940	-0.680015250798654	0.201486000236637	0.00073815690855	1.0
MR-IVW LD	serine	HMDB0000187	urate	HMDB0000289	bioa_018	M01604	2:211315692-212076215	-0.414679629883917	0.149990504426097	0.0056974140812364	1.0
MR-IVW LD	serine	HMDB0000187	urate	HMDB0000289	bioa_018	M01604	3:125660381-126160381	0.712498945062693	0.367741391000098	0.0526842533782822	1.0
MR-IVW LD	serine	HMDB0000187	urate	HMDB0000289	bioa_018	M01604	7:55551853-56922308	0.140505367313718	0.115026762878579	0.221896185137751	2.0
MR-IVW LD	serine	HMDB0000187	urate	HMDB0000289	bioa_018	M01604	8:126232621-126732621	0.191041814438588	0.305666903101741	0.531971058097403	1.0
MR-IVW LD	serine	HMDB0000187	urate	HMDB0000289	bioa_018	M01604	10:65065800-65565800	0.271056453529807	0.361408604706409	0.453254704753735	1.0
MR-IVW LD	pantothenate	HMDB0000210	glycine	HMDB0000123	GCST90200279	GCST90200707	1:199230515-199730515	-0.163641589208684	0.170400864530911	0.336887600025142	1.0
MR-IVW LD	ornithine	HMDB0000214	cytosine	HMDB0000630	bioa_014	GCST90200433	2:219037276-219805573	0.428239053837424	0.328803141032157	0.192773611082048	1.0
MR-IVW LD	ornithine	HMDB0000214	cytosine	HMDB0000630	bioa_014	GCST90200433	4:144415809-145209327	0.0802308968596539	0.296049276152478	0.786387023587738	1.0
MR-IVW LD	ornithine	HMDB0000214	cytosine	HMDB0000630	bioa_014	GCST90200433	6:131638147-132138147	-0.245778157035286	0.266547889736992	0.356487476713828	1.0
MR-IVW LD	ornithine	HMDB0000214	cytosine	HMDB0000630	bioa_014	GCST90200433	10:97138162-97638162	0.123996229593925	0.355588934246371	0.727309543798278	1.0
MR-IVW LD	ornithine	HMDB0000214	cytosine	HMDB0000630	bioa_014	GCST90200433	12:46964292-47464292	-0.0744384870075151	0.325892368222435	0.819324149994893	1.0
MR-IVW LD	ornithine	HMDB0000214	cytosine	HMDB0000630	bioa_014	GCST90200433	12:132819894-133319894	0.285416127275286	0.379675584762557	0.452209326528996	1.0
MR-IVW LD	ornithine	HMDB0000214	cytosine	HMDB0000630	bioa_014	GCST90200433	19:12789284-13289284	0.0094388621848775	0.328637888521187	0.977086978131026	1.0
MR-IVW LD	glucose	HMDB0000122	isoleucine	HMDB0000172	met-d-Glucose	bioa_010	2:165251927-165751927	0.487342483947864	0.203313510199355	0.0165299237131968	1.0
MR-IVW LD	glucose	HMDB0000122	isoleucine	HMDB0000172	met-d-Glucose	bioa_010	2:169498833-170056652	0.0217723322919488	0.0500162242567245	0.663340768906479	2.0
MR-IVW LD	glucose	HMDB0000122	isoleucine	HMDB0000172	met-d-Glucose	bioa_010	3:122819058-123319058	0.117799924740046	0.131473130290234	0.370252763230594	1.0
MR-IVW LD	glucose	HMDB0000122	isoleucine	HMDB0000172	met-d-Glucose	bioa_010	3:151951767-152451767	-0.202124113462578	0.203139812525208	0.319736264350997	1.0
MR-IVW LD	glucose	HMDB0000122	isoleucine	HMDB0000172	met-d-Glucose	bioa_010	3:170377909-170877909	0.0601059857701922	0.110286212422372	0.585753517611613	1.0
MR-IVW LD	glucose	HMDB0000122	isoleucine	HMDB0000172	met-d-Glucose	bioa_010	4:185468314-185968314	0.135421235275052	0.200624052259334	0.499675764943551	1.0
MR-IVW LD	glucose	HMDB0000122	isoleucine	HMDB0000172	met-d-Glucose	bioa_010	5:95479406-95979406	-0.168506434089561	0.204002946839662	0.408804091807535	1.0
MR-IVW LD	glucose	HMDB0000122	isoleucine	HMDB0000172	met-d-Glucose	bioa_010	6:7000270-7500270	0.355429366913286	0.187462746262279	0.0579600445260706	1.0
MR-IVW LD	glucose	HMDB0000122	isoleucine	HMDB0000172	met-d-Glucose	bioa_010	7:14801789-15301789	-0.119447695332277	0.133312159969058	0.370252763230578	1.0
MR-IVW LD	glucose	HMDB0000122	isoleucine	HMDB0000172	met-d-Glucose	bioa_010	7:43935955-44473721	0.0528205960874496	0.0855659320473204	0.537031115521121	2.0
MR-IVW LD	glucose	HMDB0000122	isoleucine	HMDB0000172	met-d-Glucose	bioa_010	8:117934783-118434783	0.276727695601978	0.166803915371896	0.0971157923025304	1.0
MR-IVW LD	glucose	HMDB0000122	isoleucine	HMDB0000172	met-d-Glucose	bioa_010	9:21884068-22384068	0.730806323493836	0.203058161570948	0.0003194431894635	1.0
MR-IVW LD	glucose	HMDB0000122	isoleucine	HMDB0000172	met-d-Glucose	bioa_010	10:2888477-3388477	0.0643471231139191	0.15732792937389	0.682539661148267	1.0
MR-IVW LD	glucose	HMDB0000122	isoleucine	HMDB0000172	met-d-Glucose	bioa_010	10:112762852-113262852	0.208294980329413	0.207465119850018	0.315378613588049	1.0
MR-IVW LD	glucose	HMDB0000122	isoleucine	HMDB0000172	met-d-Glucose	bioa_010	10:114504071-115004071	0.0611740076720287	0.143264654969628	0.669379327693667	1.0
MR-IVW LD	glucose	HMDB0000122	isoleucine	HMDB0000172	met-d-Glucose	bioa_010	12:111682800-112523499	-0.506052847471491	0.191469106118608	0.0082175035287381	1.0
MR-IVW LD	glucose	HMDB0000122	isoleucine	HMDB0000172	met-d-Glucose	bioa_010	12:121166650-121666650	-0.612377048463967	0.196652873623622	0.0018456948982037	1.0
MR-IVW LD	glucose	HMDB0000122	isoleucine	HMDB0000172	met-d-Glucose	bioa_010	13:28213465-28721145	0.316490554791597	0.211275403732709	0.134133250457486	1.0
MR-IVW LD	glucose	HMDB0000122	isoleucine	HMDB0000172	met-d-Glucose	bioa_010	17:43272775-44380160	0.200834720552418	0.211182671453649	0.341604375868349	1.0
MR-IVW LD	glucose	HMDB0000122	isoleucine	HMDB0000172	met-d-Glucose	bioa_010	20:22311971-22811971	0.203049168219178	0.205932219289227	0.324133112857888	1.0
MR-IVW LD	kynurenate	HMDB0000715	ornithine	HMDB0000214	GCST90200454	GCST90200404	1:241463402-241963402	-0.0583135427337405	0.0521361733561227	0.263359787580788	1.0
MR-IVW LD	kynurenate	HMDB0000715	ornithine	HMDB0000214	GCST90200454	GCST90200404	4:170711647-171211647	-0.27934115094349	0.132745943002495	0.0353497492193876	1.0
MR-IVW LD	kynurenate	HMDB0000715	ornithine	HMDB0000214	GCST90200454	GCST90200404	16:58517848-59017848	0.12412881619059	0.151985482999259	0.41409134559118	1.0
MR-IVW LD	kynurenine	HMDB0000684	threonine	HMDB0000167	bioa_027	GCST90200432	1:241473615-241973615	-0.186389438665313	0.276843857315611	0.500778349762244	1.0
MR-IVW LD	kynurenine	HMDB0000684	threonine	HMDB0000167	bioa_027	GCST90200432	5:176563404-177063404	-0.194110905773585	0.315217425100655	0.538026495168069	1.0
MR-IVW LD	kynurenine	HMDB0000684	threonine	HMDB0000167	bioa_027	GCST90200432	8:39556267-40056267	-0.136543122648763	0.179546085854932	0.446961345713632	1.0
MR-IVW LD	kynurenine	HMDB0000684	threonine	HMDB0000167	bioa_027	GCST90200432	12:111634608-113433486	-0.198462524947717	0.158270054529161	0.209860661810836	1.0
MR-IVW LD	kynurenine	HMDB0000684	threonine	HMDB0000167	bioa_027	GCST90200432	16:87568569-88128476	-0.0398377177157902	0.0798033799068793	0.617639637965304	2.0
MR-IVW LD	retinol (vitamin a)	HMDB0000305	serotonin (5ht)	HMDB0000259	GCST90200405	M02342	18:28939457-29439457	0.096910291402591	0.193820582805182	0.617075077451974	1.0
MR-IVW LD	histidine	HMDB0000177	lactate	HMDB0000190	bioa_009	M00527	2:27492603-27992603	-1.9776547633516	0.388769739804158	3.63855205666368e-07	1.0
MR-IVW LD	histidine	HMDB0000177	lactate	HMDB0000190	bioa_009	M00527	2:211331245-211831245	-0.591306098594361	0.357247434567426	0.0978895292965982	1.0
MR-IVW LD	histidine	HMDB0000177	lactate	HMDB0000190	bioa_009	M00527	3:186208322-186708322	-0.468654878874708	0.449127592254926	0.296726844041479	1.0
MR-IVW LD	histidine	HMDB0000177	lactate	HMDB0000190	bioa_009	M00527	4:186893802-187393802	0.0749503664008425	0.235558294402648	0.750347023651698	1.0
MR-IVW LD	histidine	HMDB0000177	lactate	HMDB0000190	bioa_009	M00527	8:145389726-145889726	0.0822927664466218	0.548618442977497	0.880764615259519	1.0
MR-IVW LD	histidine	HMDB0000177	lactate	HMDB0000190	bioa_009	M00527	9:135904304-136404304	0.725192450373922	0.458016284446686	0.113345509219525	1.0
MR-IVW LD	histidine	HMDB0000177	lactate	HMDB0000190	bioa_009	M00527	12:56615040-57115040	-0.0460902610464704	0.445539190115905	0.917607199040528	1.0
MR-IVW LD	histidine	HMDB0000177	lactate	HMDB0000190	bioa_009	M00527	12:96083535-96730076	-0.0865465125466667	0.19813868954195	0.66225810862969	3.0
MR-IVW LD	histidine	HMDB0000177	lactate	HMDB0000190	bioa_009	M00527	14:21229605-21729605	-0.149552434390951	0.584614061710075	0.798094499004887	1.0
MR-IVW LD	histidine	HMDB0000177	lactate	HMDB0000190	bioa_009	M00527	15:58473939-58973939	-0.186092778273913	0.599632285549284	0.756298745303897	1.0
MR-IVW LD	n6,n6,n6-trimethyllysine	HMDB0001325	leucine	HMDB0000687	GCST90200344	M00060	11:64586385-65555309	0.221458487530009	0.154058078281745	0.150575972824847	1.0
MR-IVW LD	creatinine	HMDB0000562	valine	HMDB0000883	met-d-Creatinine	GCST90200442	1:62775942-63275942	0.083955464277185	0.533057566348546	0.874852437668515	1.0
MR-IVW LD	creatinine	HMDB0000562	valine	HMDB0000883	met-d-Creatinine	GCST90200442	1:78344069-78844069	-0.955927398145801	0.585279665580457	0.102409465319418	1.0
MR-IVW LD	creatinine	HMDB0000562	valine	HMDB0000883	met-d-Creatinine	GCST90200442	1:113008681-113508681	0.257022512537387	0.477337710854094	0.590266383285772	1.0
MR-IVW LD	creatinine	HMDB0000562	valine	HMDB0000883	met-d-Creatinine	GCST90200442	1:150079982-151190625	-0.409498830605934	0.439288496731511	0.351240122357965	1.0
MR-IVW LD	creatinine	HMDB0000562	valine	HMDB0000883	met-d-Creatinine	GCST90200442	1:243202864-243702864	-1.15956406444885	0.65880393902043	0.0783900161561964	1.0
MR-IVW LD	creatinine	HMDB0000562	valine	HMDB0000883	met-d-Creatinine	GCST90200442	2:15538692-16038692	1.18033982142246	0.635821159170854	0.0633962463025863	1.0
MR-IVW LD	creatinine	HMDB0000562	valine	HMDB0000883	met-d-Creatinine	GCST90200442	2:18426203-18926203	-0.777708362289333	0.603581016091482	0.197575298438758	1.0
MR-IVW LD	creatinine	HMDB0000562	valine	HMDB0000883	met-d-Creatinine	GCST90200442	2:73303397-74097901	-0.190576754406491	0.551093649144335	0.729481336748054	1.0
MR-IVW LD	creatinine	HMDB0000562	valine	HMDB0000883	met-d-Creatinine	GCST90200442	2:121056440-121556440	0.088476167358467	0.54168627668425	0.870254911386677	1.0
MR-IVW LD	creatinine	HMDB0000562	valine	HMDB0000883	met-d-Creatinine	GCST90200442	2:148593372-149093372	0.11668143701421	0.66622922032209	0.860971926719087	1.0
MR-IVW LD	creatinine	HMDB0000562	valine	HMDB0000883	met-d-Creatinine	GCST90200442	2:176734544-177234544	0.486550715400635	0.541147855313609	0.368594793327338	1.0
MR-IVW LD	creatinine	HMDB0000562	valine	HMDB0000883	met-d-Creatinine	GCST90200442	2:211293055-211793055	-0.279521693257825	0.324628556780406	0.389210039943568	1.0
MR-IVW LD	creatinine	HMDB0000562	valine	HMDB0000883	met-d-Creatinine	GCST90200442	2:217394852-217894852	-1.47478992891896	0.514242161191649	0.0041321923038392	1.0
MR-IVW LD	creatinine	HMDB0000562	valine	HMDB0000883	met-d-Creatinine	GCST90200442	2:220108198-220608198	-0.716448357145884	0.526584532557043	0.17365367701893	1.0
MR-IVW LD	creatinine	HMDB0000562	valine	HMDB0000883	met-d-Creatinine	GCST90200442	3:38187471-38687471	1.20093566590993	0.635688654730063	0.0588665814817459	1.0
MR-IVW LD	creatinine	HMDB0000562	valine	HMDB0000883	met-d-Creatinine	GCST90200442	3:141462708-141962708	0.641340146022348	0.546395285731852	0.240488812157028	1.0
MR-IVW LD	creatinine	HMDB0000562	valine	HMDB0000883	met-d-Creatinine	GCST90200442	3:185024780-185524780	0.748622136626192	0.578739676011106	0.195824827025156	1.0
MR-IVW LD	creatinine	HMDB0000562	valine	HMDB0000883	met-d-Creatinine	GCST90200442	4:76880934-77664144	-0.0397582706777054	0.249942681535005	0.873614075783807	1.0
MR-IVW LD	creatinine	HMDB0000562	valine	HMDB0000883	met-d-Creatinine	GCST90200442	4:103323863-104102802	-0.466200333052906	0.513536063189128	0.363971247017189	1.0
MR-IVW LD	creatinine	HMDB0000562	valine	HMDB0000883	met-d-Creatinine	GCST90200442	5:39144851-39644851	-0.87900435855067	0.41894389911776	0.0358924835837994	1.0
MR-IVW LD	creatinine	HMDB0000562	valine	HMDB0000883	met-d-Creatinine	GCST90200442	5:53045546-53835870	-0.0936928668074575	0.621714571149822	0.880211762989859	1.0
MR-IVW LD	creatinine	HMDB0000562	valine	HMDB0000883	met-d-Creatinine	GCST90200442	5:176565124-177065124	-0.307439957645791	0.362824842441192	0.396799562166336	1.0
MR-IVW LD	creatinine	HMDB0000562	valine	HMDB0000883	met-d-Creatinine	GCST90200442	6:43556335-44056335	-0.0571210126481317	0.486047201774272	0.906446780782669	1.0
MR-IVW LD	creatinine	HMDB0000562	valine	HMDB0000883	met-d-Creatinine	GCST90200442	6:108750742-109250742	-0.86909778841238	0.642386526016519	0.176081084996017	1.0
MR-IVW LD	creatinine	HMDB0000562	valine	HMDB0000883	met-d-Creatinine	GCST90200442	6:133547208-134047208	-0.305149847141138	0.599400626674771	0.610687992462112	1.0
MR-IVW LD	creatinine	HMDB0000562	valine	HMDB0000883	met-d-Creatinine	GCST90200442	6:160418389-160927934	1.01404509018254	0.384903502890677	0.0084250463345053	1.0
MR-IVW LD	creatinine	HMDB0000562	valine	HMDB0000883	met-d-Creatinine	GCST90200442	7:1036567-1536567	0.17152812433652	0.442405329843478	0.698225378373613	1.0
MR-IVW LD	creatinine	HMDB0000562	valine	HMDB0000883	met-d-Creatinine	GCST90200442	7:25488956-25988956	-0.66596346209654	0.61948086519048	0.282359166954825	1.0
MR-IVW LD	creatinine	HMDB0000562	valine	HMDB0000883	met-d-Creatinine	GCST90200442	7:76984640-77791673	-0.0383928177641886	0.572099795591055	0.946495245543224	1.0
MR-IVW LD	creatinine	HMDB0000562	valine	HMDB0000883	met-d-Creatinine	GCST90200442	7:128492221-128992221	0.695166682150377	0.611990817784845	0.25599410116495	1.0
MR-IVW LD	creatinine	HMDB0000562	valine	HMDB0000883	met-d-Creatinine	GCST90200442	7:151165041-151665041	-0.330317675726319	0.276395361550866	0.232051383674934	1.0
MR-IVW LD	creatinine	HMDB0000562	valine	HMDB0000883	met-d-Creatinine	GCST90200442	8:8031142-9250941	0.301576587456251	0.571623160001607	0.59779131375962	1.0
MR-IVW LD	creatinine	HMDB0000562	valine	HMDB0000883	met-d-Creatinine	GCST90200442	8:9759952-10530228	0.756538919927403	0.64408451646425	0.240156494220555	1.0
MR-IVW LD	creatinine	HMDB0000562	valine	HMDB0000883	met-d-Creatinine	GCST90200442	8:10561829-11945872	0.982279859173447	0.636151236421635	0.122564590521576	1.0
MR-IVW LD	creatinine	HMDB0000562	valine	HMDB0000883	met-d-Creatinine	GCST90200442	8:19609539-20109539	-0.20323791872783	0.615581568146981	0.741282127532262	1.0
MR-IVW LD	creatinine	HMDB0000562	valine	HMDB0000883	met-d-Creatinine	GCST90200442	8:23527006-24027006	-0.186687813934026	0.526671396259518	0.722988668868989	1.0
MR-IVW LD	creatinine	HMDB0000562	valine	HMDB0000883	met-d-Creatinine	GCST90200442	8:30157389-30657389	-1.33296090578089	0.619893231760455	0.0315309199068123	1.0
MR-IVW LD	creatinine	HMDB0000562	valine	HMDB0000883	met-d-Creatinine	GCST90200442	8:144768354-145268354	-0.23508525848553	0.646749448317509	0.716240843121484	1.0
MR-IVW LD	creatinine	HMDB0000562	valine	HMDB0000883	met-d-Creatinine	GCST90200442	9:71184707-71684707	-0.564474771491892	0.55888462437358	0.312494174872928	1.0
MR-IVW LD	creatinine	HMDB0000562	valine	HMDB0000883	met-d-Creatinine	GCST90200442	10:52398454-52898454	-0.670480663343841	0.556394207082981	0.228185509898701	1.0
MR-IVW LD	creatinine	HMDB0000562	valine	HMDB0000883	met-d-Creatinine	GCST90200442	11:1928330-2428330	0.259656222735794	0.662254742869956	0.694999792738228	1.0
MR-IVW LD	creatinine	HMDB0000562	valine	HMDB0000883	met-d-Creatinine	GCST90200442	11:2548804-3048804	0.367341181405007	0.544093940005535	0.499584955665136	1.0
MR-IVW LD	creatinine	HMDB0000562	valine	HMDB0000883	met-d-Creatinine	GCST90200442	11:30504837-31294673	0.303839200369295	0.413447528022412	0.462405389345118	1.0
MR-IVW LD	creatinine	HMDB0000562	valine	HMDB0000883	met-d-Creatinine	GCST90200442	11:116373213-117240760	-0.344527524881555	0.561540356100033	0.539519278089338	1.0
MR-IVW LD	creatinine	HMDB0000562	valine	HMDB0000883	met-d-Creatinine	GCST90200442	12:15092463-15592463	-0.610786566527031	0.619261227247755	0.323978617370978	1.0
MR-IVW LD	creatinine	HMDB0000562	valine	HMDB0000883	met-d-Creatinine	GCST90200442	15:41118334-41871842	-0.275153317758119	0.501866746192658	0.58351358652097	1.0
MR-IVW LD	creatinine	HMDB0000562	valine	HMDB0000883	met-d-Creatinine	GCST90200442	15:45400360-46179051	0.327959522833492	0.298294898991636	0.271573006654539	1.0
MR-IVW LD	creatinine	HMDB0000562	valine	HMDB0000883	met-d-Creatinine	GCST90200442	15:53700578-54200578	0.0870101333758577	0.521114614136949	0.867394218380339	1.0
MR-IVW LD	creatinine	HMDB0000562	valine	HMDB0000883	met-d-Creatinine	GCST90200442	15:76097375-76597375	0.454753217544086	0.526861045927898	0.388062193941559	1.0
MR-IVW LD	creatinine	HMDB0000562	valine	HMDB0000883	met-d-Creatinine	GCST90200442	16:20142332-21335139	0.0721827030562549	0.282453054929216	0.798293341406005	2.0
MR-IVW LD	creatinine	HMDB0000562	valine	HMDB0000883	met-d-Creatinine	GCST90200442	16:89453424-89953424	0.735756800056514	0.517383575747507	0.155005292070536	1.0
MR-IVW LD	creatinine	HMDB0000562	valine	HMDB0000883	met-d-Creatinine	GCST90200442	17:19176536-19724875	0.660315805680156	0.41790496148623	0.114092637658538	1.0
MR-IVW LD	creatinine	HMDB0000562	valine	HMDB0000883	met-d-Creatinine	GCST90200442	17:37200083-37954217	-0.501707937854825	0.435352008950481	0.249148926670693	1.0
MR-IVW LD	creatinine	HMDB0000562	valine	HMDB0000883	met-d-Creatinine	GCST90200442	17:58690466-59700441	0.009255801337129	0.343505139250651	0.978503473181043	2.0
MR-IVW LD	creatinine	HMDB0000562	valine	HMDB0000883	met-d-Creatinine	GCST90200442	18:76910235-77410235	-0.626292972181156	0.484428439698442	0.196063183404915	1.0
MR-IVW LD	creatinine	HMDB0000562	valine	HMDB0000883	met-d-Creatinine	GCST90200442	19:32940263-33709298	0.210192903487992	0.509446109297882	0.679906262040587	1.0
MR-IVW LD	creatinine	HMDB0000562	valine	HMDB0000883	met-d-Creatinine	GCST90200442	19:45162079-45662079	0.0005156604102524	0.638281014927413	0.999355397660938	1.0
MR-IVW LD	creatinine	HMDB0000562	valine	HMDB0000883	met-d-Creatinine	GCST90200442	20:32653904-33537782	0.897794058970095	0.513064072858585	0.0801412093173735	1.0
MR-IVW LD	creatinine	HMDB0000562	valine	HMDB0000883	met-d-Creatinine	GCST90200442	22:38345240-38845240	-0.381378477649806	0.526981915258925	0.469247992359832	1.0
MR-IVW LD	creatinine	HMDB0000562	glycochenodeoxycholate	HMDB0000637	met-d-Creatinine	M32346	1:62775942-63275942	0.64514720474787	0.599607402059783	0.28194990164098	1.0
MR-IVW LD	creatinine	HMDB0000562	glycochenodeoxycholate	HMDB0000637	met-d-Creatinine	M32346	1:78344069-78844069	0.0755904810478276	0.650078137011352	0.907431372984965	1.0
MR-IVW LD	creatinine	HMDB0000562	glycochenodeoxycholate	HMDB0000637	met-d-Creatinine	M32346	1:150079982-151190625	-0.463947974009865	0.611567783922095	0.448079492505683	1.0
MR-IVW LD	creatinine	HMDB0000562	glycochenodeoxycholate	HMDB0000637	met-d-Creatinine	M32346	1:212502129-213002129	-1.85278161603533	0.733550272471127	0.0115443983477686	1.0
MR-IVW LD	creatinine	HMDB0000562	glycochenodeoxycholate	HMDB0000637	met-d-Creatinine	M32346	2:15538692-16038692	-0.915270546209521	0.726554969671471	0.207763076881403	1.0
MR-IVW LD	creatinine	HMDB0000562	glycochenodeoxycholate	HMDB0000637	met-d-Creatinine	M32346	2:18426203-18926203	0.0753125088513429	0.661076466584025	0.909298000037979	1.0
MR-IVW LD	creatinine	HMDB0000562	glycochenodeoxycholate	HMDB0000637	met-d-Creatinine	M32346	2:54331356-54831356	0.568548200568175	0.738264081334798	0.441231713000346	1.0
MR-IVW LD	creatinine	HMDB0000562	glycochenodeoxycholate	HMDB0000637	met-d-Creatinine	M32346	2:73303397-74097901	-0.298526772425274	0.640588699162573	0.641201601794514	1.0
MR-IVW LD	creatinine	HMDB0000562	glycochenodeoxycholate	HMDB0000637	met-d-Creatinine	M32346	2:121056440-121556440	0.774415945182351	0.601488112762989	0.197920069602176	1.0
MR-IVW LD	creatinine	HMDB0000562	glycochenodeoxycholate	HMDB0000637	met-d-Creatinine	M32346	2:176734544-177234544	0.503239642915383	0.675004071934407	0.455947929118217	1.0
MR-IVW LD	creatinine	HMDB0000562	glycochenodeoxycholate	HMDB0000637	met-d-Creatinine	M32346	2:211293055-211793055	0.612081018754696	0.553227074643666	0.268560789652807	1.0
MR-IVW LD	creatinine	HMDB0000562	glycochenodeoxycholate	HMDB0000637	met-d-Creatinine	M32346	2:217394852-217894852	0.723316809738712	0.558211885776613	0.195053134832013	1.0
MR-IVW LD	creatinine	HMDB0000562	glycochenodeoxycholate	HMDB0000637	met-d-Creatinine	M32346	2:220108198-220608198	-0.72723720097221	0.584788677070436	0.213650592879455	1.0
MR-IVW LD	creatinine	HMDB0000562	glycochenodeoxycholate	HMDB0000637	met-d-Creatinine	M32346	3:38187471-38687471	-0.238309210828904	0.706101365418986	0.735740012142958	1.0
MR-IVW LD	creatinine	HMDB0000562	glycochenodeoxycholate	HMDB0000637	met-d-Creatinine	M32346	3:121465319-121965319	0.417769660928895	0.741541148148796	0.573175961296808	1.0
MR-IVW LD	creatinine	HMDB0000562	glycochenodeoxycholate	HMDB0000637	met-d-Creatinine	M32346	3:141462708-141962708	0.494148561745026	0.606739373281868	0.415396946112127	1.0
MR-IVW LD	creatinine	HMDB0000562	glycochenodeoxycholate	HMDB0000637	met-d-Creatinine	M32346	3:185024780-185524780	-0.689744743139289	0.672714008740789	0.305213893712996	1.0
MR-IVW LD	creatinine	HMDB0000562	glycochenodeoxycholate	HMDB0000637	met-d-Creatinine	M32346	4:76880934-77664144	-0.0240773473926003	0.284915277479103	0.932653303963399	1.0
MR-IVW LD	creatinine	HMDB0000562	glycochenodeoxycholate	HMDB0000637	met-d-Creatinine	M32346	4:103323863-104102802	-0.698774637556856	0.57026435938548	0.220442581434066	1.0
MR-IVW LD	creatinine	HMDB0000562	glycochenodeoxycholate	HMDB0000637	met-d-Creatinine	M32346	5:39144851-39644851	-0.121164222406991	0.497411018302386	0.807548572497083	1.0
MR-IVW LD	creatinine	HMDB0000562	glycochenodeoxycholate	HMDB0000637	met-d-Creatinine	M32346	5:53045546-53835870	1.84539859883748	0.708334815715399	0.0091803719049995	1.0
MR-IVW LD	creatinine	HMDB0000562	glycochenodeoxycholate	HMDB0000637	met-d-Creatinine	M32346	5:176565124-177065124	-0.423059796392783	0.40291409180265	0.293718112751792	1.0
MR-IVW LD	creatinine	HMDB0000562	glycochenodeoxycholate	HMDB0000637	met-d-Creatinine	M32346	6:43556335-44056335	0.145998126086722	0.566472729216481	0.796613779598389	1.0
MR-IVW LD	creatinine	HMDB0000562	glycochenodeoxycholate	HMDB0000637	met-d-Creatinine	M32346	6:108750742-109250742	-0.931158685830113	0.721191531182141	0.196655399272772	1.0
MR-IVW LD	creatinine	HMDB0000562	glycochenodeoxycholate	HMDB0000637	met-d-Creatinine	M32346	6:133547208-134047208	-0.189392501252995	0.650522069521164	0.770944829560149	1.0
MR-IVW LD	creatinine	HMDB0000562	glycochenodeoxycholate	HMDB0000637	met-d-Creatinine	M32346	6:160418389-160927934	-0.145055182818905	0.427106927189002	0.734140725142394	1.0
MR-IVW LD	creatinine	HMDB0000562	glycochenodeoxycholate	HMDB0000637	met-d-Creatinine	M32346	7:25488956-25988956	-0.458824019486927	0.675250443773215	0.496829228190283	1.0
MR-IVW LD	creatinine	HMDB0000562	glycochenodeoxycholate	HMDB0000637	met-d-Creatinine	M32346	7:76984640-77791673	1.05407457712155	0.660888028512717	0.11072638970991	1.0
MR-IVW LD	creatinine	HMDB0000562	glycochenodeoxycholate	HMDB0000637	met-d-Creatinine	M32346	7:128492221-128992221	0.283959201575295	0.672036777061536	0.672634405256017	1.0
MR-IVW LD	creatinine	HMDB0000562	glycochenodeoxycholate	HMDB0000637	met-d-Creatinine	M32346	7:151165041-151665041	0.554900443492223	0.323058477375609	0.0858610112566624	1.0
MR-IVW LD	creatinine	HMDB0000562	glycochenodeoxycholate	HMDB0000637	met-d-Creatinine	M32346	7:155370831-155870831	0.463488791577969	0.644170862871076	0.471825390989012	1.0
MR-IVW LD	creatinine	HMDB0000562	glycochenodeoxycholate	HMDB0000637	met-d-Creatinine	M32346	8:8031142-9250941	-0.490230222451316	0.672865011207694	0.466263860956855	1.0
MR-IVW LD	creatinine	HMDB0000562	glycochenodeoxycholate	HMDB0000637	met-d-Creatinine	M32346	8:10561829-11945872	0.204465373710237	0.69128769206795	0.767402185253374	1.0
MR-IVW LD	creatinine	HMDB0000562	glycochenodeoxycholate	HMDB0000637	met-d-Creatinine	M32346	8:19609539-20109539	0.613476736761748	0.683588363820232	0.369486364619541	1.0
MR-IVW LD	creatinine	HMDB0000562	glycochenodeoxycholate	HMDB0000637	met-d-Creatinine	M32346	8:23527006-24027006	-1.07231284248569	0.600495191791986	0.0741455311114062	1.0
MR-IVW LD	creatinine	HMDB0000562	glycochenodeoxycholate	HMDB0000637	met-d-Creatinine	M32346	9:71184707-71684707	-0.292597757952891	0.593555451847299	0.622042443234248	1.0
MR-IVW LD	creatinine	HMDB0000562	glycochenodeoxycholate	HMDB0000637	met-d-Creatinine	M32346	10:52398454-52898454	0.540973295182685	0.6182551944945	0.381573905705023	1.0
MR-IVW LD	creatinine	HMDB0000562	glycochenodeoxycholate	HMDB0000637	met-d-Creatinine	M32346	11:15629946-16129946	-0.53348532698095	0.730032552710779	0.464920120624585	1.0
MR-IVW LD	creatinine	HMDB0000562	glycochenodeoxycholate	HMDB0000637	met-d-Creatinine	M32346	11:30504837-31294673	0.590146442894109	0.465722860297956	0.205097269009326	2.0
MR-IVW LD	creatinine	HMDB0000562	glycochenodeoxycholate	HMDB0000637	met-d-Creatinine	M32346	11:116373213-117240760	-0.205378174077956	0.373604336709183	0.582510705946685	2.0
MR-IVW LD	creatinine	HMDB0000562	glycochenodeoxycholate	HMDB0000637	met-d-Creatinine	M32346	15:41118334-41871842	0.0401464870711182	0.562050818995678	0.943056670967045	1.0
MR-IVW LD	creatinine	HMDB0000562	glycochenodeoxycholate	HMDB0000637	met-d-Creatinine	M32346	15:45400360-46179051	0.218963613991378	0.33077482113591	0.507989274810779	1.0
MR-IVW LD	creatinine	HMDB0000562	glycochenodeoxycholate	HMDB0000637	met-d-Creatinine	M32346	15:53700578-54200578	-0.453026900219683	0.601878596006151	0.451637319227035	1.0
MR-IVW LD	creatinine	HMDB0000562	glycochenodeoxycholate	HMDB0000637	met-d-Creatinine	M32346	15:76097375-76597375	0.474752661473799	0.601918552939997	0.430268430191648	1.0
MR-IVW LD	creatinine	HMDB0000562	glycochenodeoxycholate	HMDB0000637	met-d-Creatinine	M32346	16:20142332-21335139	0.506862673149702	0.323513134124697	0.117174244342187	2.0
MR-IVW LD	creatinine	HMDB0000562	glycochenodeoxycholate	HMDB0000637	met-d-Creatinine	M32346	16:89453424-89953424	1.39459761413741	0.655180087178646	0.0332897344642382	1.0
MR-IVW LD	creatinine	HMDB0000562	glycochenodeoxycholate	HMDB0000637	met-d-Creatinine	M32346	17:19176536-19724875	0.164080218284831	0.718827622962114	0.819443443126355	1.0
MR-IVW LD	creatinine	HMDB0000562	glycochenodeoxycholate	HMDB0000637	met-d-Creatinine	M32346	17:37200083-37954217	0.696422430363158	0.495651999988194	0.160002458706997	1.0
MR-IVW LD	creatinine	HMDB0000562	glycochenodeoxycholate	HMDB0000637	met-d-Creatinine	M32346	17:58690466-59700441	0.0437621501258601	0.34473092780047	0.898983281281776	2.0
MR-IVW LD	creatinine	HMDB0000562	glycochenodeoxycholate	HMDB0000637	met-d-Creatinine	M32346	19:32940263-33709298	0.823718677921749	0.619385362468291	0.183552240580893	1.0
MR-IVW LD	creatinine	HMDB0000562	glycochenodeoxycholate	HMDB0000637	met-d-Creatinine	M32346	20:32653904-33537782	0.640988094902404	0.576077908076843	0.265847582486286	1.0
MR-IVW LD	creatinine	HMDB0000562	glycochenodeoxycholate	HMDB0000637	met-d-Creatinine	M32346	22:38345240-38845240	0.221970302808737	0.597023573071775	0.710045582146834	1.0
MR-IVW LD	isoleucine	HMDB0000172	lactate	HMDB0000190	met-d-Ile	met-d-Lactate	2:27480940-28253174	0.637220175254481	0.089006333283962	8.11091062010352e-13	1.0
MR-IVW LD	isoleucine	HMDB0000172	lactate	HMDB0000190	met-d-Ile	met-d-Lactate	2:64975088-65475088	-0.0871865107657127	0.172657847530513	0.613582032595375	1.0
MR-IVW LD	isoleucine	HMDB0000172	lactate	HMDB0000190	met-d-Ile	met-d-Lactate	2:165251927-165751927	0.0502780667890147	0.135255537363056	0.710096496452823	1.0
MR-IVW LD	isoleucine	HMDB0000172	lactate	HMDB0000190	met-d-Ile	met-d-Lactate	4:88890833-89475171	-0.0454118001641964	0.0504525420702468	0.368072657119018	4.0
MR-IVW LD	isoleucine	HMDB0000172	lactate	HMDB0000190	met-d-Ile	met-d-Lactate	8:76193463-76693463	0.216161044938984	0.174256658413427	0.214799720268979	1.0
MR-IVW LD	isoleucine	HMDB0000172	lactate	HMDB0000190	met-d-Ile	met-d-Lactate	12:56611458-57111458	0.0271556413302443	0.123096046814482	0.825399767641024	1.0
MR-IVW LD	isoleucine	HMDB0000172	lactate	HMDB0000190	met-d-Ile	met-d-Lactate	16:69331471-69831471	-0.110945665107845	0.154073577430885	0.471474288370755	1.0
MR-IVW LD	isoleucine	HMDB0000172	lactate	HMDB0000190	met-d-Ile	met-d-Lactate	16:69865519-70914672	-0.110580619268052	0.0866352096805168	0.201816449713641	1.0
MR-IVW LD	isoleucine	HMDB0000172	lactate	HMDB0000190	met-d-Ile	met-d-Lactate	17:6935779-7435779	0.269121812794247	0.126837123826165	0.0338553291936381	1.0
MR-IVW LD	isoleucine	HMDB0000172	lactate	HMDB0000190	met-d-Ile	met-d-Lactate	19:49069664-49569664	0.0243005743886094	0.111287698047781	0.827150080539647	1.0
MR-IVW LD	dehydroepiandrosterone sulfate (dhea-s)	HMDB0001032	inositol 1-phosphate (i1p)	HMDB0000213	M32425	M01481	7:98868801-99739571	-0.0275121081076842	0.290127685499226	0.924451774976691	1.0
MR-IVW LD	dehydroepiandrosterone sulfate (dhea-s)	HMDB0001032	inositol 1-phosphate (i1p)	HMDB0000213	M32425	M01481	19:48115523-48615523	-0.180832013936821	0.290126088294241	0.533095498065036	1.0
MR-IVW LD	creatinine	HMDB0000562	glycine	HMDB0000123	bioa_026	M32338	1:109627506-110127506	-0.164016431938724	0.585772971209737	0.779477504888408	1.0
MR-IVW LD	creatinine	HMDB0000562	glycine	HMDB0000123	bioa_026	M32338	2:27480940-27980940	0.957662090344579	0.403226143302981	0.0175489501914768	1.0
MR-IVW LD	creatinine	HMDB0000562	glycine	HMDB0000123	bioa_026	M32338	2:73467567-73967567	1.06099094867886	0.609087396463788	0.0815197340434251	1.0
MR-IVW LD	creatinine	HMDB0000562	glycine	HMDB0000123	bioa_026	M32338	2:121056440-121556440	-0.314145134959032	0.60865619898313	0.60576429213208	1.0
MR-IVW LD	creatinine	HMDB0000562	glycine	HMDB0000123	bioa_026	M32338	2:211315692-211815692	9.2077065679697	0.459643967161127	2.88285132219566e-89	1.0
MR-IVW LD	creatinine	HMDB0000562	glycine	HMDB0000123	bioa_026	M32338	2:217404869-217904869	0.212173336096679	0.509216006632034	0.676922239021381	1.0
MR-IVW LD	creatinine	HMDB0000562	glycine	HMDB0000123	bioa_026	M32338	4:77118847-77618847	0.388073864602944	0.404946641324811	0.33789470042481	1.0
MR-IVW LD	creatinine	HMDB0000562	glycine	HMDB0000123	bioa_026	M32338	5:39171736-39671736	0.529302915310285	0.575329255772048	0.357572759228743	1.0
MR-IVW LD	creatinine	HMDB0000562	glycine	HMDB0000123	bioa_026	M32338	5:67795622-68295622	-0.462427097820255	0.607761328563762	0.446734978558601	1.0
MR-IVW LD	creatinine	HMDB0000562	glycine	HMDB0000123	bioa_026	M32338	5:176567143-177067143	0.559352345049922	0.411288489007295	0.173829923894169	1.0
MR-IVW LD	creatinine	HMDB0000562	glycine	HMDB0000123	bioa_026	M32338	6:6868990-7368990	-0.393334527689522	0.614585199514882	0.522172599385726	1.0
MR-IVW LD	creatinine	HMDB0000562	glycine	HMDB0000123	bioa_026	M32338	6:43564625-44064625	0.598074767553085	0.598074767553085	0.317310507862914	1.0
MR-IVW LD	creatinine	HMDB0000562	glycine	HMDB0000123	bioa_026	M32338	6:160442375-160942375	-0.75411564352532	0.397439325641723	0.0577704316108834	1.0
MR-IVW LD	creatinine	HMDB0000562	glycine	HMDB0000123	bioa_026	M32338	7:77297198-77797198	0.373564779733289	0.560347169599934	0.504985075093846	1.0
MR-IVW LD	creatinine	HMDB0000562	glycine	HMDB0000123	bioa_026	M32338	7:151157801-151657801	0.257032028607224	0.514064057214452	0.617075077451977	1.0
MR-IVW LD	creatinine	HMDB0000562	glycine	HMDB0000123	bioa_026	M32338	8:23501151-24001151	0.426740260424023	0.568987013898699	0.453254704753738	1.0
MR-IVW LD	creatinine	HMDB0000562	glycine	HMDB0000123	bioa_026	M32338	11:30518678-31018678	-0.61031664750753	0.569628871007028	0.283976771750912	1.0
MR-IVW LD	creatinine	HMDB0000562	glycine	HMDB0000123	bioa_026	M32338	15:45399813-46200138	-0.579389100020688	0.248309614294579	0.0196306572572901	1.0
MR-IVW LD	creatinine	HMDB0000562	glycine	HMDB0000123	bioa_026	M32338	15:75279182-75779182	0.198572236949392	0.595716710848186	0.738882680363532	1.0
MR-IVW LD	creatinine	HMDB0000562	glycine	HMDB0000123	bioa_026	M32338	15:75910951-76410951	-0.602820890154278	0.535840791248244	0.260589034273615	1.0
MR-IVW LD	creatinine	HMDB0000562	glycine	HMDB0000123	bioa_026	M32338	16:20117645-20617645	-0.2051547842381	0.446513353929986	0.645904258226152	1.0
MR-IVW LD	creatinine	HMDB0000562	glycine	HMDB0000123	bioa_026	M32338	17:37370347-37870347	-0.221024429123912	0.510056374901341	0.664772625253354	1.0
MR-IVW LD	creatinine	HMDB0000562	glycine	HMDB0000123	bioa_026	M32338	17:58724447-59700441	-0.217530779547331	0.31317138684688	0.487302140559338	2.0
MR-IVW LD	creatinine	HMDB0000562	glycine	HMDB0000123	bioa_026	M32338	19:33119611-33619611	-1.17252315766306	0.595280987736633	0.048873110497269	1.0
MR-IVW LD	creatinine	HMDB0000562	glycine	HMDB0000123	bioa_026	M32338	22:40650077-41150077	-0.883328903355644	0.544517817137042	0.104755775184927	1.0
MR-IVW LD	beta-citrylglutamate	HMDB0241915	dimethylglycine	HMDB0000092	GCST90199911	GCST90200424	3:183486882-183986882	0.0124587677271109	0.118119865742283	0.915998403378067	1.0
MR-IVW LD	beta-citrylglutamate	HMDB0241915	dimethylglycine	HMDB0000092	GCST90199911	GCST90200424	11:88203934-92094388	-0.0167375180439286	0.0283337660482113	0.554703414915234	5.0
MR-IVW LD	2-hydroxyglutarate	HMDB0059655	glutamine	HMDB0000641	GCST90199865	bioa_006	14:91386532-91886532	-0.0052916072824866	0.0375291296630321	0.88786994234287	1.0
MR-IVW LD	mannose	HMDB0000169	tyrosine	HMDB0000158	M00584	GCST90200427	2:27182547-28770083	0.198560279198769	0.0710210465272995	0.0051772245536665	1.0
MR-IVW LD	phenylalanine	HMDB0000159	spermidine	HMDB0001257	M00064	bioa_033	12:103007876-103507876	-0.0916791301700912	0.0976348564111728	0.347730744339124	1.0
MR-IVW LD	n-acetylornithine	HMDB0003357	hypoxanthine	HMDB0000157	bioa_023	M03127	2:72878681-74437061	-0.0213621454065456	0.0336793476676325	0.5258979365292	7.0
MR-IVW LD	n-acetylornithine	HMDB0003357	hypoxanthine	HMDB0000157	bioa_023	M03127	5:950573-1450573	-0.460070887940857	0.299821477534492	0.124910931671286	1.0
MR-IVW LD	n-acetylornithine	HMDB0003357	hypoxanthine	HMDB0000157	bioa_023	M03127	14:23348952-23848952	-0.75011873860055	0.383039355881133	0.0501909118790307	1.0
MR-IVW LD	n-acetylornithine	HMDB0003357	hypoxanthine	HMDB0000157	bioa_023	M03127	17:37301988-37801988	-0.233892695404616	0.350839043106924	0.504985075093846	1.0
MR-IVW LD	guanidinoacetate	HMDB0000128	n-acetylaspartate (naa)	HMDB0000812	GCST90200384	GCST90199665	6:131647278-132147278	-0.155545921905789	0.165783144725103	0.348116300634771	1.0
MR-IVW LD	guanidinoacetate	HMDB0000128	n-acetylaspartate (naa)	HMDB0000812	GCST90200384	GCST90199665	11:64893892-65393892	0.0098121949200479	0.117108042409332	0.933225353923375	1.0
MR-IVW LD	guanidinoacetate	HMDB0000128	n-acetylaspartate (naa)	HMDB0000812	GCST90200384	GCST90199665	12:101043-601043	-0.101175501780698	0.146341998193939	0.489337197051633	1.0
MR-IVW LD	guanidinoacetate	HMDB0000128	n-acetylaspartate (naa)	HMDB0000812	GCST90200384	GCST90199665	14:100558168-101058168	0.0348345761983543	0.154418658406759	0.821523991102593	1.0
MR-IVW LD	guanidinoacetate	HMDB0000128	n-acetylaspartate (naa)	HMDB0000812	GCST90200384	GCST90199665	20:61898912-62398912	0.031459258929714	0.136049629855483	0.817133252610979	1.0
MR-IVW LD	acetoacetate	HMDB0000060	methionine	HMDB0000696	met-d-Acetoacetate	M01302	1:230046470-230546470	-1.16983183259933	0.719896512368817	0.104162558830439	1.0
MR-IVW LD	acetoacetate	HMDB0000060	methionine	HMDB0000696	met-d-Acetoacetate	M01302	5:41395751-42449922	-0.614886522725875	0.354742224649543	0.0830364393775581	1.0
MR-IVW LD	acetoacetate	HMDB0000060	methionine	HMDB0000696	met-d-Acetoacetate	M01302	8:8933102-9433102	0.101120540529408	0.606723243176445	0.867632334778193	1.0
MR-IVW LD	acetoacetate	HMDB0000060	methionine	HMDB0000696	met-d-Acetoacetate	M01302	10:113686244-114186244	0.272523138313251	0.681307845783132	0.689156516779354	1.0
MR-IVW LD	acetoacetate	HMDB0000060	methionine	HMDB0000696	met-d-Acetoacetate	M01302	11:116373213-116873213	-0.493095427022174	0.37879223560924	0.192999483007362	2.0
MR-IVW LD	acetoacetate	HMDB0000060	methionine	HMDB0000696	met-d-Acetoacetate	M01302	12:122333527-122833527	0.29787025370906	0.59574050741812	0.617075077451974	1.0
MR-IVW LD	leucine	HMDB0000687	phenylalanine	HMDB0000159	M00060	GCST90200396	4:88976422-89476422	-0.182885453189125	0.120303956065538	0.128462014004353	1.0
MR-IVW LD	leucine	HMDB0000687	phenylalanine	HMDB0000159	M00060	GCST90200396	6:45295851-45795851	-0.072130046186357	0.173956964176965	0.678403228439119	1.0
MR-IVW LD	3-(4-hydroxyphenyl)lactate	HMDB0000755	citrulline	HMDB0000904	M32197	M02132	17:79879970-80379970	0.0764063685021045	0.144323140503975	0.596519838726618	1.0
MR-IVW LD	histidine	HMDB0000177	n-acetylaspartate (naa)	HMDB0000812	bioa_009	GCST90199665	2:27492603-27992603	0.722739472575423	0.55042206576384	0.189161338493487	1.0
MR-IVW LD	histidine	HMDB0000177	n-acetylaspartate (naa)	HMDB0000812	bioa_009	GCST90199665	2:211331245-211831245	0.007768429986215	0.339711875152387	0.981755803585995	1.0
MR-IVW LD	histidine	HMDB0000177	n-acetylaspartate (naa)	HMDB0000812	bioa_009	GCST90199665	3:186208322-186708322	0.0021547045123871	0.427034243820491	0.995974097643431	1.0
MR-IVW LD	histidine	HMDB0000177	n-acetylaspartate (naa)	HMDB0000812	bioa_009	GCST90199665	4:186893802-187393802	0.167949782914873	0.287748122060422	0.559442737055086	1.0
MR-IVW LD	histidine	HMDB0000177	n-acetylaspartate (naa)	HMDB0000812	bioa_009	GCST90199665	12:56615040-57115040	0.803364912134658	0.423497851526657	0.0578312142532307	1.0
MR-IVW LD	histidine	HMDB0000177	n-acetylaspartate (naa)	HMDB0000812	bioa_009	GCST90199665	12:96083535-96730076	0.178950179130026	0.188375960186775	0.342131088753733	3.0
MR-IVW LD	histidine	HMDB0000177	n-acetylaspartate (naa)	HMDB0000812	bioa_009	GCST90199665	14:21229605-21729605	0.356118870183138	0.555803287832041	0.521699253953453	1.0
MR-IVW LD	histidine	HMDB0000177	n-acetylaspartate (naa)	HMDB0000812	bioa_009	GCST90199665	15:58473939-58973939	-0.523448417231811	0.570067450708125	0.358502705949113	1.0
MR-IVW LD	acetone	HMDB0001659	cortisone	HMDB0002802	met-d-Acetone	M01769	1:120074995-120574995	-0.519259837615208	0.62857769816578	0.408754766219336	1.0
MR-IVW LD	acetone	HMDB0001659	cortisone	HMDB0002802	met-d-Acetone	M01769	5:41206969-43455198	-0.194754638591887	0.265426026158805	0.46310504183345	2.0
MR-IVW LD	acetone	HMDB0001659	cortisone	HMDB0002802	met-d-Acetone	M01769	8:126241733-126741733	0.613163032684375	0.651485722227152	0.346614432503053	1.0
MR-IVW LD	acetone	HMDB0001659	cortisone	HMDB0002802	met-d-Acetone	M01769	10:135065795-135607239	-0.142795165111876	0.361808544232179	0.693086064288772	2.0
MR-IVW LD	acetone	HMDB0001659	cortisone	HMDB0002802	met-d-Acetone	M01769	12:122365033-122865033	1.35102434130915	0.628925124402531	0.0317019883280778	1.0
MR-IVW LD	acetone	HMDB0001659	cortisone	HMDB0002802	met-d-Acetone	M01769	13:42058883-42558883	0.626903607657411	0.710490755345069	0.377585975474251	1.0
MR-IVW LD	acetone	HMDB0001659	cortisone	HMDB0002802	met-d-Acetone	M01769	19:45929043-46429043	-0.585553440778803	0.692017702738586	0.397466925422594	1.0
MR-IVW LD	creatinine	HMDB0000562	aspartate	HMDB0000191	bioa_026	M15996	1:109627506-110127506	0.68168868557736	0.58873113754408	0.246906995624738	1.0
MR-IVW LD	creatinine	HMDB0000562	aspartate	HMDB0000191	bioa_026	M15996	2:27480940-27980940	0.361600452986366	0.405430810924109	0.372450881005207	1.0
MR-IVW LD	creatinine	HMDB0000562	aspartate	HMDB0000191	bioa_026	M15996	2:73467567-73967567	-1.87575348647939	0.611947945943629	0.0021751183317793	1.0
MR-IVW LD	creatinine	HMDB0000562	aspartate	HMDB0000191	bioa_026	M15996	2:121056440-121556440	0.486276746349806	0.61176751960137	0.426688082619748	1.0
MR-IVW LD	creatinine	HMDB0000562	aspartate	HMDB0000191	bioa_026	M15996	2:211315692-211815692	-1.15030419959062	0.474248222638238	0.015285971657302	1.0
MR-IVW LD	creatinine	HMDB0000562	aspartate	HMDB0000191	bioa_026	M15996	2:217404869-217904869	-0.414985040423585	0.511814883189091	0.41747432516951	1.0
MR-IVW LD	creatinine	HMDB0000562	aspartate	HMDB0000191	bioa_026	M15996	4:77118847-77618847	0.182099859727734	0.407046745273762	0.654609072682017	1.0
MR-IVW LD	creatinine	HMDB0000562	aspartate	HMDB0000191	bioa_026	M15996	5:39171736-39671736	-0.669569843888152	0.578264865176127	0.246906995624738	1.0
MR-IVW LD	creatinine	HMDB0000562	aspartate	HMDB0000191	bioa_026	M15996	5:67795622-68295622	0.186665000766746	0.610903638872996	0.75994306440694	1.0
MR-IVW LD	creatinine	HMDB0000562	aspartate	HMDB0000191	bioa_026	M15996	5:176567143-177067143	0.296827780417873	0.413438694153468	0.47278890732307	1.0
MR-IVW LD	creatinine	HMDB0000562	aspartate	HMDB0000191	bioa_026	M15996	6:6868990-7368990	0.796493860949797	0.617689116654946	0.197233459347634	1.0
MR-IVW LD	creatinine	HMDB0000562	aspartate	HMDB0000191	bioa_026	M15996	6:43564625-44064625	-0.213753897019075	0.601182835366151	0.722173432772912	1.0
MR-IVW LD	creatinine	HMDB0000562	aspartate	HMDB0000191	bioa_026	M15996	6:160442375-160942375	0.478020502088552	0.399539524133715	0.231529357221301	1.0
MR-IVW LD	creatinine	HMDB0000562	aspartate	HMDB0000191	bioa_026	M15996	7:77297198-77797198	-1.06693387636553	0.563103990304032	0.0581272742106315	1.0
MR-IVW LD	creatinine	HMDB0000562	aspartate	HMDB0000191	bioa_026	M15996	7:151157801-151657801	-0.252051337580873	0.516705242040793	0.625688055872568	1.0
MR-IVW LD	creatinine	HMDB0000562	aspartate	HMDB0000191	bioa_026	M15996	8:23501151-24001151	-0.17003276947118	0.571928406403063	0.766239544861787	1.0
MR-IVW LD	creatinine	HMDB0000562	aspartate	HMDB0000191	bioa_026	M15996	11:30518678-31018678	-0.402353811875259	0.572580424591716	0.482241043015877	1.0
MR-IVW LD	creatinine	HMDB0000562	aspartate	HMDB0000191	bioa_026	M15996	15:45399813-46200138	0.0394227076571134	0.249677148495054	0.874539745432807	1.0
MR-IVW LD	creatinine	HMDB0000562	aspartate	HMDB0000191	bioa_026	M15996	15:75279182-75779182	-0.513215433121615	0.598751338641888	0.391365938307555	1.0
MR-IVW LD	creatinine	HMDB0000562	aspartate	HMDB0000191	bioa_026	M15996	15:75910951-76410951	0.807834952467078	0.538556634978051	0.133614402537715	1.0
MR-IVW LD	creatinine	HMDB0000562	aspartate	HMDB0000191	bioa_026	M15996	16:20117645-20617645	0.11635854970033	0.448811548844132	0.79543521133897	1.0
MR-IVW LD	creatinine	HMDB0000562	aspartate	HMDB0000191	bioa_026	M15996	17:37370347-37870347	0.111452503087346	0.512681514201791	0.827903407296463	1.0
MR-IVW LD	creatinine	HMDB0000562	aspartate	HMDB0000191	bioa_026	M15996	17:58724447-59700441	-0.100791074557927	0.314806842312626	0.748840985816261	2.0
MR-IVW LD	creatinine	HMDB0000562	aspartate	HMDB0000191	bioa_026	M15996	19:33119611-33619611	-0.523657194915199	0.59846536561737	0.381573905705021	1.0
MR-IVW LD	creatinine	HMDB0000562	aspartate	HMDB0000191	bioa_026	M15996	22:40650077-41150077	0.966319237782486	0.547295851487425	0.0774587829453433	1.0
MR-IVW LD	4-methyl-2-oxopentanoate	HMDB0000695	threonine	HMDB0000167	M22116	M01284	4:88976422-89476422	0.285675533292797	0.177582088263089	0.10768290697712	1.0
MR-IVW LD	4-methyl-2-oxopentanoate	HMDB0000695	threonine	HMDB0000167	M22116	M01284	13:48209901-48709901	-0.369400234422493	0.205222352456939	0.0718606382258497	1.0
MR-IVW LD	1-stearoyl-2-oleoyl-gps (18:0/18:1)	HMDB0010163	isoursodeoxycholate	HMDB0000686	GCST90199652	GCST90199892	3:56598999-57098999	-0.0615247210911547	0.131030466112915	0.638680013486417	1.0
MR-IVW LD	threonine	HMDB0000167	cortisol	HMDB0000063	bioa_019	GCST90200378	2:27191397-28253174	0.105650068265197	0.205606619883808	0.607359905324558	1.0
MR-IVW LD	threonine	HMDB0000167	cortisol	HMDB0000063	bioa_019	GCST90200378	6:126521687-127323798	0.0655224654631292	0.32604677944311	0.840729600323424	1.0
MR-IVW LD	threonine	HMDB0000167	cortisol	HMDB0000063	bioa_019	GCST90200378	8:74631674-75131674	-0.0058525574943062	0.189770227657194	0.975396956656607	1.0
MR-IVW LD	threonine	HMDB0000167	cortisol	HMDB0000063	bioa_019	GCST90200378	12:46636543-47464292	0.0808253983494343	0.193764722366707	0.676582115886608	2.0
MR-IVW LD	threonine	HMDB0000167	cortisol	HMDB0000063	bioa_019	GCST90200378	12:56615040-57115040	0.0125315237850619	0.208088965978937	0.951978862029744	1.0
MR-IVW LD	threonine	HMDB0000167	cortisol	HMDB0000063	bioa_019	GCST90200378	12:59727701-60227701	0.273533552880801	0.330069170415095	0.407265215166364	1.0
MR-IVW LD	threonine	HMDB0000167	cortisol	HMDB0000063	bioa_019	GCST90200378	16:1654524-2154524	-0.0490900360604104	0.239202434721551	0.837397264229103	1.0
MR-IVW LD	threonine	HMDB0000167	cortisol	HMDB0000063	bioa_019	GCST90200378	20:42792364-43292364	-0.192082868976872	0.322157614965164	0.551015710482787	1.0
MR-IVW LD	cortisol	HMDB0000063	histidine	HMDB0000177	GCST90200378	met-d-His	14:94554700-95054700	0.211740989827024	0.0411149896094787	2.60527222481427e-07	1.0
MR-IVW LD	1-methylnicotinamide	HMDB0000699	glycochenodeoxycholate	HMDB0000637	GCST90200406	GCST90200342	6:160317928-160817928	-0.0017278203370197	0.168854353817666	0.99183570288873	1.0
MR-IVW LD	pantothenate	HMDB0000210	n-acetylornithine	HMDB0003357	M01508	M15630	2:27200724-27700724	-0.0335098276480093	0.160102509873825	0.834212236432501	1.0
MR-IVW LD	citrulline	HMDB0000904	kynurenate	HMDB0000715	GCST90200403	GCST90200454	2:211084708-211584708	0.0846941495251782	0.154581488786022	0.583765225055147	1.0
MR-IVW LD	citrulline	HMDB0000904	kynurenate	HMDB0000715	GCST90200403	GCST90200454	9:133044244-133573675	-0.118525787155444	0.113879845464013	0.297969831244518	2.0
MR-IVW LD	alpha-aminoadipic acid	HMDB0000510	cysteine	HMDB0000574	bioa_025	GCST90200439	3:2996317-3496317	0.106726622692652	0.243147021526696	0.660705998419632	1.0
MR-IVW LD	alpha-aminoadipic acid	HMDB0000510	cysteine	HMDB0000574	bioa_025	GCST90200439	5:36380209-36880209	-0.0156718346873749	0.183001469549059	0.9317543859596	1.0
MR-IVW LD	guanidinoacetate	HMDB0000128	5,6-dihydrothymine	HMDB0000079	GCST90200384	GCST90200339	6:131647278-132147278	0.257606807042157	0.165049989818972	0.118575547899747	1.0
MR-IVW LD	guanidinoacetate	HMDB0000128	5,6-dihydrothymine	HMDB0000079	GCST90200384	GCST90200339	11:64893892-65393892	0.0782634454053123	0.116597979656521	0.502077387720202	1.0
MR-IVW LD	guanidinoacetate	HMDB0000128	5,6-dihydrothymine	HMDB0000079	GCST90200384	GCST90200339	12:101043-601043	0.0945572369068884	0.145709078856175	0.516373666348411	1.0
MR-IVW LD	guanidinoacetate	HMDB0000128	5,6-dihydrothymine	HMDB0000079	GCST90200384	GCST90200339	14:100558168-101058168	-0.100263377891171	0.153746739858779	0.5143151457155	1.0
MR-IVW LD	guanidinoacetate	HMDB0000128	5,6-dihydrothymine	HMDB0000079	GCST90200384	GCST90200339	20:61898912-62398912	0.269176106774916	0.135428622689808	0.046857436823276	1.0
MR-IVW LD	2-hydroxyphenylacetate	HMDB0000669	s-1-pyrroline-5-carboxylate	HMDB0001301	GCST90200369	GCST90200381	9:131329579-131829579	0.0754633947988704	0.0986224060674041	0.44416737306596	1.0
MR-IVW LD	2-hydroxyphenylacetate	HMDB0000669	s-1-pyrroline-5-carboxylate	HMDB0001301	GCST90200369	GCST90200381	12:122051275-122551275	0.101263759943061	0.134206494368285	0.450526862303393	1.0
MR-IVW LD	creatine	HMDB0000064	glutamate	HMDB0000148	M27718	M32322	2:211346498-211846498	-0.0248970993601462	0.118952808054034	0.834212236432502	1.0
MR-IVW LD	tryptophan	HMDB0000929	citrate	HMDB0000094	M00054	GCST90200304	3:189559163-190059163	0.0832233720054112	0.170206779906656	0.624873905578447	1.0
MR-IVW LD	tryptophan	HMDB0000929	citrate	HMDB0000094	M00054	GCST90200304	5:153760041-154260041	-0.0592101599563722	0.17020799630004	0.727938238661992	1.0
MR-IVW LD	tryptophan	HMDB0000929	citrate	HMDB0000094	M00054	GCST90200304	6:111281159-111781159	0.117339741494272	0.149394209476176	0.432197387360006	1.0
MR-IVW LD	tryptophan	HMDB0000929	citrate	HMDB0000094	M00054	GCST90200304	6:125293311-125793311	-0.0224976726401977	0.154803357067202	0.884449815718755	1.0
MR-IVW LD	tryptophan	HMDB0000929	citrate	HMDB0000094	M00054	GCST90200304	7:14057409-14557409	0.0706767101924966	0.166884080525477	0.671924807152417	1.0
MR-IVW LD	tryptophan	HMDB0000929	citrate	HMDB0000094	M00054	GCST90200304	11:116404435-116904435	0.085213055492117	0.166883258568755	0.609620836488757	1.0
MR-IVW LD	tryptophan	HMDB0000929	citrate	HMDB0000094	M00054	GCST90200304	16:53794515-54294515	0.0024037677299514	0.170209241056853	0.988732307384904	1.0
MR-IVW LD	kynurenine	HMDB0000684	methionine sulfoxide	HMDB0002005	bioa_027	GCST90199625	1:241473615-241973615	0.303661004534106	0.276864850177798	0.272735720753462	1.0
MR-IVW LD	kynurenine	HMDB0000684	methionine sulfoxide	HMDB0002005	bioa_027	GCST90199625	5:176563404-177063404	0.129153989141807	0.315259703601671	0.682044441160508	1.0
MR-IVW LD	kynurenine	HMDB0000684	methionine sulfoxide	HMDB0002005	bioa_027	GCST90199625	8:39556267-40056267	0.169128949582413	0.179564501490272	0.346251979407685	1.0
MR-IVW LD	kynurenine	HMDB0000684	methionine sulfoxide	HMDB0002005	bioa_027	GCST90199625	12:111634608-113433486	0.239753845837324	0.158282319804116	0.129842606439054	1.0
MR-IVW LD	kynurenine	HMDB0000684	methionine sulfoxide	HMDB0002005	bioa_027	GCST90199625	16:87568569-88128476	-0.161437577423002	0.0798075366722495	0.0430900339491457	2.0
MR-IVW LD	4-acetamidobutanoate	HMDB0003681	inosine	HMDB0000195	M01558	M01123	8:18010431-18510431	0.0213326698454196	0.0998368948765637	0.830800341559319	1.0
MR-IVW LD	4-acetamidobutanoate	HMDB0003681	inosine	HMDB0000195	M01558	M01123	18:22536478-23036478	-0.0196803889742006	0.292394350473854	0.946336753202235	1.0
MR-IVW LD	alanine	HMDB0000161	tyrosine	HMDB0000158	bioa_001	GCST90200427	1:206985954-207485954	0.0965829235338187	0.350834005793945	0.783089439327188	1.0
MR-IVW LD	alanine	HMDB0000161	tyrosine	HMDB0000158	bioa_001	GCST90200427	2:27143030-28594285	-0.945218161009709	0.338085659742239	0.0051772245536665	1.0
MR-IVW LD	alanine	HMDB0000161	tyrosine	HMDB0000158	bioa_001	GCST90200427	2:64958074-65458074	-0.0903543956770936	0.301554766029808	0.764460559089085	1.0
MR-IVW LD	alanine	HMDB0000161	tyrosine	HMDB0000158	bioa_001	GCST90200427	3:71155270-71655270	1.03054425779138	0.513875004025908	0.0449162847926461	1.0
MR-IVW LD	alanine	HMDB0000161	tyrosine	HMDB0000158	bioa_001	GCST90200427	4:88976422-89476422	1.34997334931754	0.525734667108889	0.0102350751565692	1.0
MR-IVW LD	alanine	HMDB0000161	tyrosine	HMDB0000158	bioa_001	GCST90200427	7:72732874-73232874	-0.44291468985431	0.46087094923737	0.336532849341649	1.0
MR-IVW LD	alanine	HMDB0000161	tyrosine	HMDB0000158	bioa_001	GCST90200427	8:145568681-146068681	-0.461805475742698	0.527382533865659	0.381217282685786	1.0
MR-IVW LD	alanine	HMDB0000161	tyrosine	HMDB0000158	bioa_001	GCST90200427	9:4040541-4540541	1.3711139360029	0.469344287282172	0.0034852996844765	1.0
MR-IVW LD	alanine	HMDB0000161	tyrosine	HMDB0000158	bioa_001	GCST90200427	12:46636543-47713425	0.0254995332718692	0.20860151436311	0.902708629062252	2.0
MR-IVW LD	alanine	HMDB0000161	tyrosine	HMDB0000158	bioa_001	GCST90200427	12:56615040-57115040	0.738712893791579	0.258198386281048	0.0042226933785119	1.0
MR-IVW LD	alanine	HMDB0000161	tyrosine	HMDB0000158	bioa_001	GCST90200427	12:59727701-60227701	1.42573459787965	0.377553099952953	0.000159207700067	1.0
MR-IVW LD	alanine	HMDB0000161	tyrosine	HMDB0000158	bioa_001	GCST90200427	14:75116447-75616447	-0.424907370532111	0.537623205200695	0.429326792727839	1.0
MR-IVW LD	alanine	HMDB0000161	tyrosine	HMDB0000158	bioa_001	GCST90200427	16:69621701-70931491	0.0189424676824037	0.323292594032083	0.953276816694322	2.0
MR-IVW LD	alanine	HMDB0000161	tyrosine	HMDB0000158	bioa_001	GCST90200427	17:40568584-41068584	0.454534922345825	0.548554490205137	0.407328031064211	1.0
MR-IVW LD	alanine	HMDB0000161	tyrosine	HMDB0000158	bioa_001	GCST90200427	22:18906543-19406543	-0.363174056478358	0.592530548258654	0.539928978395841	1.0
MR-IVW LD	citrate	HMDB0000094	n-palmitoyl-sphinganine (d18:0/16:0)	HMDB11760	met-d-Citrate	GCST90200064	1:206967359-207467359	0.0645609212928047	0.287463811006607	0.82229980399866	1.0
MR-IVW LD	citrate	HMDB0000094	n-palmitoyl-sphinganine (d18:0/16:0)	HMDB11760	met-d-Citrate	GCST90200064	2:6909613-7409613	-0.870571089488754	0.669766670477974	0.193665240676979	1.0
MR-IVW LD	citrate	HMDB0000094	n-palmitoyl-sphinganine (d18:0/16:0)	HMDB11760	met-d-Citrate	GCST90200064	2:211290507-211790507	0.226310290624291	0.404485850872322	0.575819760257484	1.0
MR-IVW LD	citrate	HMDB0000094	n-palmitoyl-sphinganine (d18:0/16:0)	HMDB11760	met-d-Citrate	GCST90200064	2:241907241-242693157	0.44299354758565	0.597350093225791	0.45833102378667	1.0
MR-IVW LD	citrate	HMDB0000094	n-palmitoyl-sphinganine (d18:0/16:0)	HMDB11760	met-d-Citrate	GCST90200064	4:77164144-77664144	0.73466885025739	0.556498374877333	0.186780430705121	1.0
MR-IVW LD	citrate	HMDB0000094	n-palmitoyl-sphinganine (d18:0/16:0)	HMDB11760	met-d-Citrate	GCST90200064	5:14438417-15122542	0.181972844123506	0.117480825198228	0.121391857542903	5.0
MR-IVW LD	citrate	HMDB0000094	n-palmitoyl-sphinganine (d18:0/16:0)	HMDB11760	met-d-Citrate	GCST90200064	5:43252947-44074677	-0.126878609239423	0.385131585470294	0.74182145092881	1.0
MR-IVW LD	citrate	HMDB0000094	n-palmitoyl-sphinganine (d18:0/16:0)	HMDB11760	met-d-Citrate	GCST90200064	5:176569252-177069252	0.0794940901709384	0.65959688151932	0.90407186907081	1.0
MR-IVW LD	citrate	HMDB0000094	n-palmitoyl-sphinganine (d18:0/16:0)	HMDB11760	met-d-Citrate	GCST90200064	6:18111878-18611878	-0.711163286224436	0.496552371574637	0.152086027278629	1.0
MR-IVW LD	citrate	HMDB0000094	n-palmitoyl-sphinganine (d18:0/16:0)	HMDB11760	met-d-Citrate	GCST90200064	6:160159894-160659894	-0.121452660712679	0.60428994564693	0.840711019888664	1.0
MR-IVW LD	citrate	HMDB0000094	n-palmitoyl-sphinganine (d18:0/16:0)	HMDB11760	met-d-Citrate	GCST90200064	7:72772933-73272933	-0.051049519546194	0.366619769719278	0.889257520508131	1.0
MR-IVW LD	citrate	HMDB0000094	n-palmitoyl-sphinganine (d18:0/16:0)	HMDB11760	met-d-Citrate	GCST90200064	8:126256694-126756694	-0.58830984948756	0.344720179038103	0.0878908183031123	1.0
MR-IVW LD	citrate	HMDB0000094	n-palmitoyl-sphinganine (d18:0/16:0)	HMDB11760	met-d-Citrate	GCST90200064	9:95648531-96148531	0.258668418657684	0.596448456055657	0.664520037797351	1.0
MR-IVW LD	citrate	HMDB0000094	n-palmitoyl-sphinganine (d18:0/16:0)	HMDB11760	met-d-Citrate	GCST90200064	10:5959218-6459218	-1.41623447787793	0.666119902378677	0.0334953146805806	1.0
MR-IVW LD	citrate	HMDB0000094	n-palmitoyl-sphinganine (d18:0/16:0)	HMDB11760	met-d-Citrate	GCST90200064	10:64654071-65607438	-0.129585595512814	0.465764778613437	0.78084262793189	1.0
MR-IVW LD	citrate	HMDB0000094	n-palmitoyl-sphinganine (d18:0/16:0)	HMDB11760	met-d-Citrate	GCST90200064	10:94589724-95089724	0.47941499926667	0.624134878311765	0.442411597073826	1.0
MR-IVW LD	citrate	HMDB0000094	n-palmitoyl-sphinganine (d18:0/16:0)	HMDB11760	met-d-Citrate	GCST90200064	11:61356683-61856683	-0.572547336853767	0.477516756788765	0.23052408143306	1.0
MR-IVW LD	citrate	HMDB0000094	n-palmitoyl-sphinganine (d18:0/16:0)	HMDB11760	met-d-Citrate	GCST90200064	12:20812570-21569526	0.551481504799298	0.450368714765011	0.220759469444808	1.0
MR-IVW LD	citrate	HMDB0000094	n-palmitoyl-sphinganine (d18:0/16:0)	HMDB11760	met-d-Citrate	GCST90200064	12:120844110-121665390	0.953073470612467	0.337600635037036	0.0047564758463972	1.0
MR-IVW LD	citrate	HMDB0000094	n-palmitoyl-sphinganine (d18:0/16:0)	HMDB11760	met-d-Citrate	GCST90200064	14:94594947-95094947	-0.630386458286628	0.642712607831838	0.326680686254421	1.0
MR-IVW LD	citrate	HMDB0000094	n-palmitoyl-sphinganine (d18:0/16:0)	HMDB11760	met-d-Citrate	GCST90200064	14:102387585-102887585	-0.112861884749193	0.604051617636119	0.851784940722962	1.0
MR-IVW LD	citrate	HMDB0000094	n-palmitoyl-sphinganine (d18:0/16:0)	HMDB11760	met-d-Citrate	GCST90200064	15:42429423-42929423	-1.23426520975982	0.570370385318257	0.0304665432923868	1.0
MR-IVW LD	citrate	HMDB0000094	n-palmitoyl-sphinganine (d18:0/16:0)	HMDB11760	met-d-Citrate	GCST90200064	15:43028726-45186579	-0.966115279039691	0.383620205528419	0.0117883984767455	1.0
MR-IVW LD	citrate	HMDB0000094	n-palmitoyl-sphinganine (d18:0/16:0)	HMDB11760	met-d-Citrate	GCST90200064	16:58436602-58936602	-0.905498037430782	0.697716929905014	0.194355574157273	1.0
MR-IVW LD	citrate	HMDB0000094	n-palmitoyl-sphinganine (d18:0/16:0)	HMDB11760	met-d-Citrate	GCST90200064	17:6092241-7020419	-0.150535215864427	0.083473766086343	0.0713280006776871	9.0
MR-IVW LD	citrate	HMDB0000094	n-palmitoyl-sphinganine (d18:0/16:0)	HMDB11760	met-d-Citrate	GCST90200064	17:57343504-58184169	0.183330927811627	0.468249477327701	0.695409921520038	1.0
MR-IVW LD	citrate	HMDB0000094	n-palmitoyl-sphinganine (d18:0/16:0)	HMDB11760	met-d-Citrate	GCST90200064	18:76910235-77410235	0.393537903494452	0.621286321474452	0.526456547813914	1.0
MR-IVW LD	citrate	HMDB0000094	n-palmitoyl-sphinganine (d18:0/16:0)	HMDB11760	met-d-Citrate	GCST90200064	20:62104494-62604494	0.465894131840003	0.693292679250624	0.501582363580872	1.0
MR-IVW LD	citrate	HMDB0000094	n-palmitoyl-sphinganine (d18:0/16:0)	HMDB11760	met-d-Citrate	GCST90200064	22:18883605-19740639	0.17084612140146	0.180159087889635	0.342973196119285	1.0
MR-IVW LD	3-(4-hydroxyphenyl)lactate	HMDB0000755	1-methylurate	HMDB0003099	GCST90200371	M34395	6:111301079-111801079	0.13246360348045	0.227837397986377	0.560974031478015	1.0
MR-IVW LD	3-(4-hydroxyphenyl)lactate	HMDB0000755	1-methylurate	HMDB0003099	GCST90200371	M34395	17:79941425-80441425	0.116702309527794	0.128372540480573	0.363302140886898	1.0
MR-IVW LD	5-oxoproline	HMDB0000267	hypotaurine	HMDB0000965	M01494	GCST90200379	8:144903138-145403138	0.0460440605247232	0.0485830395524928	0.343262140152117	1.0
MR-IVW LD	eicosapentaenoate (epa; 20:5n3)	HMDB0001999	tyrosine	HMDB0000158	M18467	GCST90200427	11:61330635-61830635	-0.285068267969156	0.0987665925206004	0.0038982232664937	1.0
MR-IVW LD	mannose	HMDB0000169	1-stearoyl-2-oleoyl-gps (18:0/18:1)	HMDB0010163	M00584	GCST90199652	2:27182547-28770083	-0.0413331572437497	0.0719168388226676	0.565470223494523	1.0
MR-IVW LD	phosphoethanolamine	HMDB0000224	5-methylthioadenosine (mta)	HMDB0001173	GCST90200281	GCST90200359	1:21573292-22073292	0.324753413996918	0.170283107575958	0.0565026977034968	1.0
MR-IVW LD	phosphoethanolamine	HMDB0000224	5-methylthioadenosine (mta)	HMDB0001173	GCST90200281	GCST90200359	1:27206842-27706842	0.140647341569793	0.182983435145955	0.44211044723737	1.0
MR-IVW LD	2-hydroxyphenylacetate	HMDB0000669	gluconate	HMDB0000625	GCST90200369	GCST90200373	9:131329579-131829579	0.0100180296401636	0.099389417783849	0.919712610791527	1.0
MR-IVW LD	2-hydroxyphenylacetate	HMDB0000669	gluconate	HMDB0000625	GCST90200369	GCST90200373	12:122051275-122551275	-0.157620009894746	0.135238873664415	0.243819344555287	1.0
MR-IVW LD	bilirubin (z,z)	HMDB0000054	asparagine	HMDB0000168	GCST90200704	M34283	2:233988949-235124783	0.0251494420764368	0.0272019513321487	0.355202366110298	2.0
MR-IVW LD	bilirubin (z,z)	HMDB0000054	asparagine	HMDB0000168	GCST90200704	M34283	12:21093886-21593886	-0.223095746984511	0.154927602072577	0.149867399068655	1.0
MR-IVW LD	7-methylxanthine	HMDB0001991	1-methylxanthine	HMDB0010738	GCST90199754	M34389	15:74777880-75578595	0.242865461618296	0.201765152729047	0.228704120246934	1.0
MR-IVW LD	alpha-tocopherol	HMDB0001893	anthranilate	HMDB0001123	GCST90200302	GCST90200324	1:62651807-63403953	0.150371468887417	0.208570131193019	0.470931921526066	1.0
MR-IVW LD	arachidonate (20:4n6)	HMDB0001043	glycine	HMDB0000123	GCST90200358	M32338	11:61052244-62029047	0.0392870515529693	0.0527177053053192	0.456129983738555	2.0
MR-IVW LD	tryptophan	HMDB0000929	methionine sulfoxide	HMDB0002005	GCST90200441	GCST90199625	4:156527528-157027528	0.0995024354628036	0.159002057850593	0.531450473487193	1.0
MR-IVW LD	tryptophan	HMDB0000929	methionine sulfoxide	HMDB0002005	GCST90200441	GCST90199625	6:111301079-112053797	0.251879058355753	0.165865980940732	0.128870834560737	1.0
MR-IVW LD	glycohyocholate	HMDB0000138	cysteine	HMDB0000574	GCST90199935	M31453	10:45742470-46242470	-0.061797657144898	0.178526565085263	0.729227098416632	1.0
MR-IVW LD	glycohyocholate	HMDB0000138	cysteine	HMDB0000574	GCST90199935	M31453	17:28409010-28909010	-0.0481026794124511	0.150320873163913	0.748968330553366	1.0
MR-IVW LD	creatinine	HMDB0000562	taurine	HMDB0000251	GCST90200366	GCST90200420	16:20142332-20642332	0.0968116647432204	0.173176862420652	0.576138868476001	1.0
MR-IVW LD	tyrosine	HMDB0000158	valine	HMDB0000883	GCST90200427	M01649	6:111308006-112158646	-0.0795909681028619	0.122447643235172	0.515692221611729	1.0
MR-IVW LD	glycerol 3-phosphate	HMDB0000126	heme	HMDB0003178	GCST90199638	M32593	1:20921386-22251981	0.0216084288748665	0.0778440231330517	0.781330004091747	3.0
MR-IVW LD	glutamine	HMDB0000641	paraxanthine	HMDB0001860	bioa_006	M18254	2:27200724-28253174	0.350930170180484	0.253864378428435	0.166863357885141	1.0
MR-IVW LD	glutamine	HMDB0000641	paraxanthine	HMDB0001860	bioa_006	M18254	2:191299636-192089976	-0.529542712955934	0.34135811248399	0.120834106242316	1.0
MR-IVW LD	glutamine	HMDB0000641	paraxanthine	HMDB0001860	bioa_006	M18254	6:20469561-20969561	0.840118204152552	0.631947321707673	0.183712158553476	1.0
MR-IVW LD	glutamine	HMDB0000641	paraxanthine	HMDB0001860	bioa_006	M18254	7:72732874-73232874	-0.106327563668651	0.456322460744639	0.815753866770077	1.0
MR-IVW LD	glutamine	HMDB0000641	paraxanthine	HMDB0001860	bioa_006	M18254	8:17122121-17622121	-1.25938890541103	0.625164276786768	0.0439578249087605	1.0
MR-IVW LD	glutamine	HMDB0000641	paraxanthine	HMDB0001860	bioa_006	M18254	8:134082558-134582558	-0.748019048103897	0.636927110266685	0.240227396856567	1.0
MR-IVW LD	glutamine	HMDB0000641	paraxanthine	HMDB0001860	bioa_006	M18254	9:4032942-4532942	-0.972970628187302	0.542311497678168	0.0727943929305393	1.0
MR-IVW LD	glutamine	HMDB0000641	paraxanthine	HMDB0001860	bioa_006	M18254	10:64798306-65565800	0.23414218743121	0.636866749812903	0.713136420707278	1.0
MR-IVW LD	glutamine	HMDB0000641	paraxanthine	HMDB0001860	bioa_006	M18254	10:99109412-99609412	-0.258901136952551	0.264992928410259	0.328563461937904	1.0
MR-IVW LD	glutamine	HMDB0000641	paraxanthine	HMDB0001860	bioa_006	M18254	11:8003049-8503049	-0.0717334628663499	0.487787547491183	0.883085590508199	1.0
MR-IVW LD	glutamine	HMDB0000641	paraxanthine	HMDB0001860	bioa_006	M18254	12:46679007-47711183	0.155891796648281	0.280605233966905	0.578514721507943	1.0
MR-IVW LD	glutamine	HMDB0000641	paraxanthine	HMDB0001860	bioa_006	M18254	12:56615040-57375879	-0.0649101128850717	0.0983793898414363	0.509386153315643	1.0
MR-IVW LD	glutamine	HMDB0000641	paraxanthine	HMDB0001860	bioa_006	M18254	12:59344212-60165849	-0.377159155082038	0.411796220344673	0.359725719798204	1.0
MR-IVW LD	glutamine	HMDB0000641	paraxanthine	HMDB0001860	bioa_006	M18254	14:100594368-101094368	0.108030080015788	0.565080418544125	0.84838733736806	1.0
MR-IVW LD	glutamine	HMDB0000641	paraxanthine	HMDB0001860	bioa_006	M18254	15:58477325-58977325	0.2442228517395	0.600656202926882	0.684306640652094	1.0
MR-IVW LD	kynurenate	HMDB0000715	3-methyl-2-oxobutyrate	HMDB0000019	GCST90200454	M21047	1:241463402-241963402	0.0166868964660166	0.095949654679595	0.861933801629757	1.0
MR-IVW LD	kynurenate	HMDB0000715	3-methyl-2-oxobutyrate	HMDB0000019	GCST90200454	M21047	4:170711647-171211647	-0.328594376957793	0.142094865711479	0.0207501453161164	1.0
MR-IVW LD	kynurenate	HMDB0000715	3-methyl-2-oxobutyrate	HMDB0000019	GCST90200454	M21047	16:58517848-59017848	-0.207844117722825	0.163621965015841	0.203988374325893	1.0
MR-IVW LD	isoleucine	HMDB0000172	thyroxine	HMDB0000248	met-d-Ile	GCST90200293	2:27480940-28253174	0.873338972458297	0.564462173654534	0.121813703217157	1.0
MR-IVW LD	isoleucine	HMDB0000172	thyroxine	HMDB0000248	met-d-Ile	GCST90200293	2:165251927-165751927	0.260458571194537	0.516285423643121	0.613920165908405	1.0
MR-IVW LD	isoleucine	HMDB0000172	thyroxine	HMDB0000248	met-d-Ile	GCST90200293	4:88890833-89475171	0.230819034354473	0.204306000855585	0.25857264953864	2.0
MR-IVW LD	isoleucine	HMDB0000172	thyroxine	HMDB0000248	met-d-Ile	GCST90200293	8:76193463-76693463	-0.181786168378163	0.649564625127275	0.779586083285149	1.0
MR-IVW LD	isoleucine	HMDB0000172	thyroxine	HMDB0000248	met-d-Ile	GCST90200293	12:56611458-57111458	-0.474158278681822	0.462422422589285	0.305184354810678	1.0
MR-IVW LD	isoleucine	HMDB0000172	thyroxine	HMDB0000248	met-d-Ile	GCST90200293	16:69331471-69831471	0.0170878596363618	0.574329674210762	0.976264280399747	1.0
MR-IVW LD	isoleucine	HMDB0000172	thyroxine	HMDB0000248	met-d-Ile	GCST90200293	16:69865519-70914672	-0.0682999657953849	0.322944928311923	0.832504106123654	1.0
MR-IVW LD	isoleucine	HMDB0000172	thyroxine	HMDB0000248	met-d-Ile	GCST90200293	17:6935779-7435779	-0.152558901101153	0.47280743364058	0.746948175625746	1.0
MR-IVW LD	isoleucine	HMDB0000172	thyroxine	HMDB0000248	met-d-Ile	GCST90200293	19:49069664-49569664	-0.0921195135739055	0.438138999420721	0.833471151897138	1.0
MR-IVW LD	creatinine	HMDB0000562	1-(1-enyl-stearoyl)-2-arachidonoyl-gpe (p-18:0/20:4)*	HMDB0005779	met-d-Creatinine	GCST90200058	1:62775942-63275942	1.2027486850433	0.532667796602035	0.023947438504858	1.0
MR-IVW LD	creatinine	HMDB0000562	1-(1-enyl-stearoyl)-2-arachidonoyl-gpe (p-18:0/20:4)*	HMDB0005779	met-d-Creatinine	GCST90200058	1:78344069-78844069	-0.199154290681409	0.585121937505854	0.733582622034175	1.0
MR-IVW LD	creatinine	HMDB0000562	1-(1-enyl-stearoyl)-2-arachidonoyl-gpe (p-18:0/20:4)*	HMDB0005779	met-d-Creatinine	GCST90200058	1:113008681-113508681	0.0073101440532479	0.477143639287889	0.987776379207481	1.0
MR-IVW LD	creatinine	HMDB0000562	1-(1-enyl-stearoyl)-2-arachidonoyl-gpe (p-18:0/20:4)*	HMDB0005779	met-d-Creatinine	GCST90200058	1:150079982-151190625	-0.304150340299532	0.439112554370294	0.488530611483842	1.0
MR-IVW LD	creatinine	HMDB0000562	1-(1-enyl-stearoyl)-2-arachidonoyl-gpe (p-18:0/20:4)*	HMDB0005779	met-d-Creatinine	GCST90200058	1:243202864-243702864	-0.583230700237578	0.658616912241713	0.375866209044296	1.0
MR-IVW LD	creatinine	HMDB0000562	1-(1-enyl-stearoyl)-2-arachidonoyl-gpe (p-18:0/20:4)*	HMDB0005779	met-d-Creatinine	GCST90200058	2:15538692-16038692	0.162304469177763	0.635681757307805	0.798473277624061	1.0
MR-IVW LD	creatinine	HMDB0000562	1-(1-enyl-stearoyl)-2-arachidonoyl-gpe (p-18:0/20:4)*	HMDB0005779	met-d-Creatinine	GCST90200058	2:18426203-18926203	-0.0683573405088658	0.60338527687737	0.909800878269935	1.0
MR-IVW LD	creatinine	HMDB0000562	1-(1-enyl-stearoyl)-2-arachidonoyl-gpe (p-18:0/20:4)*	HMDB0005779	met-d-Creatinine	GCST90200058	2:73303397-74097901	0.0937100250351299	0.550862943842809	0.864919732361176	1.0
MR-IVW LD	creatinine	HMDB0000562	1-(1-enyl-stearoyl)-2-arachidonoyl-gpe (p-18:0/20:4)*	HMDB0005779	met-d-Creatinine	GCST90200058	2:121056440-121556440	-0.482120682488286	0.541431403431016	0.37322124227512	1.0
MR-IVW LD	creatinine	HMDB0000562	1-(1-enyl-stearoyl)-2-arachidonoyl-gpe (p-18:0/20:4)*	HMDB0005779	met-d-Creatinine	GCST90200058	2:148593372-149093372	-0.300486537225955	0.665939679790782	0.651829660056588	1.0
MR-IVW LD	creatinine	HMDB0000562	1-(1-enyl-stearoyl)-2-arachidonoyl-gpe (p-18:0/20:4)*	HMDB0005779	met-d-Creatinine	GCST90200058	2:176734544-177234544	-0.636465894619111	0.540899485599783	0.239323040944081	1.0
MR-IVW LD	creatinine	HMDB0000562	1-(1-enyl-stearoyl)-2-arachidonoyl-gpe (p-18:0/20:4)*	HMDB0005779	met-d-Creatinine	GCST90200058	2:211293055-211793055	0.189825978193258	0.324498732061753	0.558559693781008	1.0
MR-IVW LD	creatinine	HMDB0000562	1-(1-enyl-stearoyl)-2-arachidonoyl-gpe (p-18:0/20:4)*	HMDB0005779	met-d-Creatinine	GCST90200058	2:217394852-217894852	-0.0822876713820051	0.514279515822329	0.872876557380201	1.0
MR-IVW LD	creatinine	HMDB0000562	1-(1-enyl-stearoyl)-2-arachidonoyl-gpe (p-18:0/20:4)*	HMDB0005779	met-d-Creatinine	GCST90200058	2:220108198-220608198	0.51578070155886	0.526389650280439	0.327162227728104	1.0
MR-IVW LD	creatinine	HMDB0000562	1-(1-enyl-stearoyl)-2-arachidonoyl-gpe (p-18:0/20:4)*	HMDB0005779	met-d-Creatinine	GCST90200058	3:38187471-38687471	-0.0946908050372874	0.635555667004978	0.881562310622172	1.0
MR-IVW LD	creatinine	HMDB0000562	1-(1-enyl-stearoyl)-2-arachidonoyl-gpe (p-18:0/20:4)*	HMDB0005779	met-d-Creatinine	GCST90200058	3:141462708-141962708	0.164148999293112	0.546206175120003	0.763776187493663	1.0
MR-IVW LD	creatinine	HMDB0000562	1-(1-enyl-stearoyl)-2-arachidonoyl-gpe (p-18:0/20:4)*	HMDB0005779	met-d-Creatinine	GCST90200058	3:185024780-185524780	0.385201246497334	0.578537363524999	0.505526713131289	1.0
MR-IVW LD	creatinine	HMDB0000562	1-(1-enyl-stearoyl)-2-arachidonoyl-gpe (p-18:0/20:4)*	HMDB0005779	met-d-Creatinine	GCST90200058	4:76880934-77664144	-0.188113486893817	0.249828477249176	0.451467608925994	1.0
MR-IVW LD	creatinine	HMDB0000562	1-(1-enyl-stearoyl)-2-arachidonoyl-gpe (p-18:0/20:4)*	HMDB0005779	met-d-Creatinine	GCST90200058	4:103323863-104102802	0.154082238552723	0.513341105191523	0.764058424266403	1.0
MR-IVW LD	creatinine	HMDB0000562	1-(1-enyl-stearoyl)-2-arachidonoyl-gpe (p-18:0/20:4)*	HMDB0005779	met-d-Creatinine	GCST90200058	5:39144851-39644851	0.0725721504511647	0.418877204836861	0.862451780992419	1.0
MR-IVW LD	creatinine	HMDB0000562	1-(1-enyl-stearoyl)-2-arachidonoyl-gpe (p-18:0/20:4)*	HMDB0005779	met-d-Creatinine	GCST90200058	5:53045546-53835870	0.0951078300602656	0.62145085931502	0.878365474412926	1.0
MR-IVW LD	creatinine	HMDB0000562	1-(1-enyl-stearoyl)-2-arachidonoyl-gpe (p-18:0/20:4)*	HMDB0005779	met-d-Creatinine	GCST90200058	5:176565124-177065124	0.154851724436277	0.3626827408152	0.669407053802792	1.0
MR-IVW LD	creatinine	HMDB0000562	1-(1-enyl-stearoyl)-2-arachidonoyl-gpe (p-18:0/20:4)*	HMDB0005779	met-d-Creatinine	GCST90200058	6:43556335-44056335	0.113503399027654	0.485839856653765	0.815277615739176	1.0
MR-IVW LD	creatinine	HMDB0000562	1-(1-enyl-stearoyl)-2-arachidonoyl-gpe (p-18:0/20:4)*	HMDB0005779	met-d-Creatinine	GCST90200058	6:108750742-109250742	-0.35310967847369	0.642173564595492	0.582410998366223	1.0
MR-IVW LD	creatinine	HMDB0000562	1-(1-enyl-stearoyl)-2-arachidonoyl-gpe (p-18:0/20:4)*	HMDB0005779	met-d-Creatinine	GCST90200058	6:133547208-134047208	-0.403881137898283	0.599139327072299	0.500246341558685	1.0
MR-IVW LD	creatinine	HMDB0000562	1-(1-enyl-stearoyl)-2-arachidonoyl-gpe (p-18:0/20:4)*	HMDB0005779	met-d-Creatinine	GCST90200058	6:160418389-160927934	0.810551989090382	0.384798709999715	0.0351669178801137	1.0
MR-IVW LD	creatinine	HMDB0000562	1-(1-enyl-stearoyl)-2-arachidonoyl-gpe (p-18:0/20:4)*	HMDB0005779	met-d-Creatinine	GCST90200058	7:1036567-1536567	-0.61585532040387	0.442169766690341	0.163679410083227	1.0
MR-IVW LD	creatinine	HMDB0000562	1-(1-enyl-stearoyl)-2-arachidonoyl-gpe (p-18:0/20:4)*	HMDB0005779	met-d-Creatinine	GCST90200058	7:25488956-25988956	0.755136675744143	0.619205729521525	0.222645110411196	1.0
MR-IVW LD	creatinine	HMDB0000562	1-(1-enyl-stearoyl)-2-arachidonoyl-gpe (p-18:0/20:4)*	HMDB0005779	met-d-Creatinine	GCST90200058	7:76984640-77791673	0.819700835456613	0.571786129275349	0.151692315944456	1.0
MR-IVW LD	creatinine	HMDB0000562	1-(1-enyl-stearoyl)-2-arachidonoyl-gpe (p-18:0/20:4)*	HMDB0005779	met-d-Creatinine	GCST90200058	7:128492221-128992221	0.265983784394724	0.611772103470096	0.663725078877414	1.0
MR-IVW LD	creatinine	HMDB0000562	1-(1-enyl-stearoyl)-2-arachidonoyl-gpe (p-18:0/20:4)*	HMDB0005779	met-d-Creatinine	GCST90200058	7:151165041-151665041	0.428829640946278	0.276261737026468	0.120600373636539	1.0
MR-IVW LD	creatinine	HMDB0000562	1-(1-enyl-stearoyl)-2-arachidonoyl-gpe (p-18:0/20:4)*	HMDB0005779	met-d-Creatinine	GCST90200058	8:8031142-9250941	0.113170603210388	0.571389003599293	0.842996344044049	1.0
MR-IVW LD	creatinine	HMDB0000562	1-(1-enyl-stearoyl)-2-arachidonoyl-gpe (p-18:0/20:4)*	HMDB0005779	met-d-Creatinine	GCST90200058	8:9759952-10530228	0.0758524009499236	0.643864652356754	0.906219798012148	1.0
MR-IVW LD	creatinine	HMDB0000562	1-(1-enyl-stearoyl)-2-arachidonoyl-gpe (p-18:0/20:4)*	HMDB0005779	met-d-Creatinine	GCST90200058	8:10561829-11945872	0.138035377622284	0.635971523982161	0.828172126135427	1.0
MR-IVW LD	creatinine	HMDB0000562	1-(1-enyl-stearoyl)-2-arachidonoyl-gpe (p-18:0/20:4)*	HMDB0005779	met-d-Creatinine	GCST90200058	8:19609539-20109539	-0.499519768042868	0.615299985024743	0.416888456682008	1.0
MR-IVW LD	creatinine	HMDB0000562	1-(1-enyl-stearoyl)-2-arachidonoyl-gpe (p-18:0/20:4)*	HMDB0005779	met-d-Creatinine	GCST90200058	8:23527006-24027006	0.258618409623205	0.526444335086152	0.62324610598906	1.0
MR-IVW LD	creatinine	HMDB0000562	1-(1-enyl-stearoyl)-2-arachidonoyl-gpe (p-18:0/20:4)*	HMDB0005779	met-d-Creatinine	GCST90200058	8:30157389-30657389	-0.401908190479869	0.619788209865768	0.516687132036304	1.0
MR-IVW LD	creatinine	HMDB0000562	1-(1-enyl-stearoyl)-2-arachidonoyl-gpe (p-18:0/20:4)*	HMDB0005779	met-d-Creatinine	GCST90200058	8:144768354-145268354	-1.5531235106159	0.646254255533344	0.0162491819323467	1.0
MR-IVW LD	creatinine	HMDB0000562	1-(1-enyl-stearoyl)-2-arachidonoyl-gpe (p-18:0/20:4)*	HMDB0005779	met-d-Creatinine	GCST90200058	9:71184707-71684707	0.371861583148806	0.55866714234666	0.505652234379703	1.0
MR-IVW LD	creatinine	HMDB0000562	1-(1-enyl-stearoyl)-2-arachidonoyl-gpe (p-18:0/20:4)*	HMDB0005779	met-d-Creatinine	GCST90200058	10:52398454-52898454	-1.05924296333229	0.556084977257936	0.0568031979574853	1.0
MR-IVW LD	creatinine	HMDB0000562	1-(1-enyl-stearoyl)-2-arachidonoyl-gpe (p-18:0/20:4)*	HMDB0005779	met-d-Creatinine	GCST90200058	11:1928330-2428330	-0.309882610924678	0.661971245197494	0.639698095284777	1.0
MR-IVW LD	creatinine	HMDB0000562	1-(1-enyl-stearoyl)-2-arachidonoyl-gpe (p-18:0/20:4)*	HMDB0005779	met-d-Creatinine	GCST90200058	11:2548804-3048804	0.648621743378786	0.543831344499883	0.232991136934479	1.0
MR-IVW LD	creatinine	HMDB0000562	1-(1-enyl-stearoyl)-2-arachidonoyl-gpe (p-18:0/20:4)*	HMDB0005779	met-d-Creatinine	GCST90200058	11:30504837-31294673	0.0779492221814077	0.413284814886488	0.850399303987672	1.0
MR-IVW LD	creatinine	HMDB0000562	1-(1-enyl-stearoyl)-2-arachidonoyl-gpe (p-18:0/20:4)*	HMDB0005779	met-d-Creatinine	GCST90200058	11:116373213-117240760	0.135703498998411	0.561313014493054	0.808965493535967	1.0
MR-IVW LD	creatinine	HMDB0000562	1-(1-enyl-stearoyl)-2-arachidonoyl-gpe (p-18:0/20:4)*	HMDB0005779	met-d-Creatinine	GCST90200058	12:15092463-15592463	-0.59893565042102	0.618999984967003	0.333251227660365	1.0
MR-IVW LD	creatinine	HMDB0000562	1-(1-enyl-stearoyl)-2-arachidonoyl-gpe (p-18:0/20:4)*	HMDB0005779	met-d-Creatinine	GCST90200058	15:41118334-41871842	0.154027759761973	0.501660168399918	0.758815927791821	1.0
MR-IVW LD	creatinine	HMDB0000562	1-(1-enyl-stearoyl)-2-arachidonoyl-gpe (p-18:0/20:4)*	HMDB0005779	met-d-Creatinine	GCST90200058	15:45400360-46179051	-0.328985527149362	0.298168247201444	0.269872883876935	1.0
MR-IVW LD	creatinine	HMDB0000562	1-(1-enyl-stearoyl)-2-arachidonoyl-gpe (p-18:0/20:4)*	HMDB0005779	met-d-Creatinine	GCST90200058	15:53700578-54200578	-0.454632649211206	0.52087043853395	0.382754379998439	1.0
MR-IVW LD	creatinine	HMDB0000562	1-(1-enyl-stearoyl)-2-arachidonoyl-gpe (p-18:0/20:4)*	HMDB0005779	met-d-Creatinine	GCST90200058	15:76097375-76597375	-0.714944711548987	0.526602581437467	0.174573131502822	1.0
MR-IVW LD	creatinine	HMDB0000562	1-(1-enyl-stearoyl)-2-arachidonoyl-gpe (p-18:0/20:4)*	HMDB0005779	met-d-Creatinine	GCST90200058	16:20142332-21335139	0.427909028098918	0.282318805924239	0.129596648849918	2.0
MR-IVW LD	creatinine	HMDB0000562	1-(1-enyl-stearoyl)-2-arachidonoyl-gpe (p-18:0/20:4)*	HMDB0005779	met-d-Creatinine	GCST90200058	16:89453424-89953424	0.0492507530628754	0.517227259789858	0.924139511074673	1.0
MR-IVW LD	creatinine	HMDB0000562	1-(1-enyl-stearoyl)-2-arachidonoyl-gpe (p-18:0/20:4)*	HMDB0005779	met-d-Creatinine	GCST90200058	17:19176536-19724875	0.0638561282730216	0.417790349696283	0.878522468571406	1.0
MR-IVW LD	creatinine	HMDB0000562	1-(1-enyl-stearoyl)-2-arachidonoyl-gpe (p-18:0/20:4)*	HMDB0005779	met-d-Creatinine	GCST90200058	17:37200083-37954217	0.576985314600034	0.435156060894532	0.184863768845342	1.0
MR-IVW LD	creatinine	HMDB0000562	1-(1-enyl-stearoyl)-2-arachidonoyl-gpe (p-18:0/20:4)*	HMDB0005779	met-d-Creatinine	GCST90200058	17:58690466-59700441	0.614017526432608	0.343332655397659	0.073710836325087	2.0
MR-IVW LD	creatinine	HMDB0000562	1-(1-enyl-stearoyl)-2-arachidonoyl-gpe (p-18:0/20:4)*	HMDB0005779	met-d-Creatinine	GCST90200058	18:76910235-77410235	-0.0719613797193668	0.484271400285221	0.881871473436532	1.0
MR-IVW LD	creatinine	HMDB0000562	1-(1-enyl-stearoyl)-2-arachidonoyl-gpe (p-18:0/20:4)*	HMDB0005779	met-d-Creatinine	GCST90200058	19:32940263-33709298	-0.546133706714682	0.509199813851073	0.28348060939043	1.0
MR-IVW LD	creatinine	HMDB0000562	1-(1-enyl-stearoyl)-2-arachidonoyl-gpe (p-18:0/20:4)*	HMDB0005779	met-d-Creatinine	GCST90200058	19:45162079-45662079	3.50248919080085	0.636844491154283	3.80317574492249e-08	1.0
MR-IVW LD	creatinine	HMDB0000562	1-(1-enyl-stearoyl)-2-arachidonoyl-gpe (p-18:0/20:4)*	HMDB0005779	met-d-Creatinine	GCST90200058	20:32653904-33537782	0.885709171027542	0.512849014504075	0.0841610370699529	1.0
MR-IVW LD	creatinine	HMDB0000562	1-(1-enyl-stearoyl)-2-arachidonoyl-gpe (p-18:0/20:4)*	HMDB0005779	met-d-Creatinine	GCST90200058	22:38345240-38845240	0.45718083905138	0.526751098183669	0.385434984352482	1.0
MR-IVW LD	1-methylxanthine	HMDB0010738	histidine	HMDB0000177	GCST90199763	bioa_009	8:18005709-18505709	-0.0415312312133567	0.0206011148387378	0.0438031041284756	2.0
MR-IVW LD	1-methylxanthine	HMDB0010738	histidine	HMDB0000177	GCST90199763	bioa_009	15:74275585-74775585	-0.0496934455727435	0.0544287465199811	0.361242541540405	1.0
MR-IVW LD	1-methylxanthine	HMDB0010738	histidine	HMDB0000177	GCST90199763	bioa_009	15:74777880-75599999	-0.0671289406947694	0.0381848354350218	0.07874750932	1.0
MR-IVW LD	arginine	HMDB0000517	3-ureidopropionate	HMDB0000026	GCST90200372	GCST90200283	6:131644358-132148208	0.0427240640201602	0.0994419394896058	0.667458785314312	2.0
MR-IVW LD	arginine	HMDB0000517	3-ureidopropionate	HMDB0000026	GCST90200372	GCST90200283	10:99896895-100396895	0.0351780284078961	0.124562799035273	0.777627619552828	1.0
MR-IVW LD	lactate	HMDB0000190	hypoxanthine	HMDB0000157	met-d-Lactate	M03127	2:27348097-28101918	-0.497137044820992	0.568156622652566	0.381573905705024	1.0
MR-IVW LD	lactate	HMDB0000190	hypoxanthine	HMDB0000157	met-d-Lactate	M03127	6:135171067-135671067	0.201022468909322	0.548243097025426	0.713867673474999	1.0
MR-IVW LD	lactate	HMDB0000190	hypoxanthine	HMDB0000157	met-d-Lactate	M03127	8:106333124-106833124	0.663212319250006	0.710584627767861	0.350647889704458	1.0
MR-IVW LD	lactate	HMDB0000190	hypoxanthine	HMDB0000157	met-d-Lactate	M03127	9:4513176-5186407	0.734781854145887	0.383114306667865	0.0551213997623826	2.0
MR-IVW LD	lactate	HMDB0000190	hypoxanthine	HMDB0000157	met-d-Lactate	M03127	10:2727379-3389269	-0.280076373836083	0.292248696574548	0.337886582710457	2.0
MR-IVW LD	lactate	HMDB0000190	hypoxanthine	HMDB0000157	met-d-Lactate	M03127	11:118839742-119339742	0.813032962036438	0.717382025326267	0.257074298684829	1.0
MR-IVW LD	lactate	HMDB0000190	hypoxanthine	HMDB0000157	met-d-Lactate	M03127	12:111162908-111662908	0.713372562067682	0.744388760418451	0.33789470042481	1.0
MR-IVW LD	lactate	HMDB0000190	hypoxanthine	HMDB0000157	met-d-Lactate	M03127	12:111682800-113133476	0.918382944881352	0.408170197725043	0.0244489453100886	1.0
MR-IVW LD	1-methylurate	HMDB0003099	glycerophosphorylcholine (gpc)	HMDB0000086	M34395	GCST90199629	8:18010431-18510431	-0.187133096825405	0.090610278308913	0.0388991226714432	1.0
MR-IVW LD	choline phosphate	HMDB0001565	xanthine	HMDB0000292	GCST90200363	M03147	1:21573292-22142120	0.0874910877265818	0.133539028635308	0.512356753300253	1.0
MR-IVW LD	choline phosphate	HMDB0001565	xanthine	HMDB0000292	GCST90200363	M03147	22:24245541-24745541	-0.0441909859677812	0.197159783548563	0.822649978513836	1.0
MR-IVW LD	3-(4-hydroxyphenyl)lactate	HMDB0000755	phosphate	HMDB0001429	GCST90200371	M11438	6:111301079-111801079	-0.143926779057029	0.191902372076038	0.453254704753734	1.0
MR-IVW LD	3-(4-hydroxyphenyl)lactate	HMDB0000755	phosphate	HMDB0001429	GCST90200371	M11438	17:79941425-80441425	-0.108127183226802	0.108127183226802	0.317310507862914	1.0
MR-IVW LD	betaine	HMDB0000043	cholesterol	HMDB0000067	M03141	GCST90200368	2:211337631-211837631	-0.0850672982278052	0.133018896872842	0.522489335476022	1.0
MR-IVW LD	betaine	HMDB0000043	cholesterol	HMDB0000067	M03141	GCST90200368	5:78095798-78666416	-0.0109115124865372	0.0893978310245092	0.902854926647864	2.0
MR-IVW LD	betaine	HMDB0000043	cholesterol	HMDB0000067	M03141	GCST90200368	12:30349-530349	-0.135036917533176	0.159810173187635	0.398120198101067	1.0
MR-IVW LD	asparagine	HMDB0000168	alanine	HMDB0000161	bioa_003	M32339	2:27480940-27980940	-2.02595809100966	0.262910591963084	1.29942298547252e-14	1.0
MR-IVW LD	asparagine	HMDB0000168	alanine	HMDB0000161	bioa_003	M32339	4:178111051-178611051	0.570607937823913	0.304324233506086	0.060792723530522	1.0
MR-IVW LD	asparagine	HMDB0000168	alanine	HMDB0000161	bioa_003	M32339	7:97252737-97752737	0.59145145570698	0.225314840269326	0.008664896726025	1.0
MR-IVW LD	asparagine	HMDB0000168	alanine	HMDB0000161	bioa_003	M32339	11:61853420-62353420	-0.0998653720857615	0.199730744171525	0.617075077451977	1.0
MR-IVW LD	asparagine	HMDB0000168	alanine	HMDB0000161	bioa_003	M32339	12:46900176-47400176	0.939203856100182	0.345295535330949	0.0065281916317826	1.0
MR-IVW LD	asparagine	HMDB0000168	alanine	HMDB0000161	bioa_003	M32339	14:103514503-104812812	-0.0261279640402218	0.0752681362252074	0.728492299923484	3.0
MR-IVW LD	alanine	HMDB0000161	ornithine	HMDB0000214	met-d-Ala	GCST90200404	1:206970800-207470800	-0.384838808836582	0.355153218291779	0.278548708654083	1.0
MR-IVW LD	alanine	HMDB0000161	ornithine	HMDB0000214	met-d-Ala	GCST90200404	2:27480940-28253616	-0.319876389585202	0.438926329184443	0.466142297648914	1.0
MR-IVW LD	alanine	HMDB0000161	ornithine	HMDB0000214	met-d-Ala	GCST90200404	2:64970910-65916674	0.114058596652637	0.297779322902203	0.701697065779724	2.0
MR-IVW LD	alanine	HMDB0000161	ornithine	HMDB0000214	met-d-Ala	GCST90200404	2:211290507-211790507	1.64230055490576	0.58359471866103	0.0048912273924555	1.0
MR-IVW LD	alanine	HMDB0000161	ornithine	HMDB0000214	met-d-Ala	GCST90200404	3:122879946-123379946	0.359606288613746	0.599210982062017	0.548417596492758	1.0
MR-IVW LD	alanine	HMDB0000161	ornithine	HMDB0000214	met-d-Ala	GCST90200404	3:159754026-160551365	0.699943031549205	0.415445205225366	0.0920267236968459	1.0
MR-IVW LD	alanine	HMDB0000161	ornithine	HMDB0000214	met-d-Ala	GCST90200404	4:88958565-89458565	0.717233660997541	0.469638664752204	0.126710496485271	1.0
MR-IVW LD	alanine	HMDB0000161	ornithine	HMDB0000214	met-d-Ala	GCST90200404	5:35692098-36469710	1.1570105681498	0.526391314526453	0.0279487730692506	1.0
MR-IVW LD	alanine	HMDB0000161	ornithine	HMDB0000214	met-d-Ala	GCST90200404	6:20453952-20953952	0.0756939022892549	0.46742626655883	0.871354968625951	1.0
MR-IVW LD	alanine	HMDB0000161	ornithine	HMDB0000214	met-d-Ala	GCST90200404	7:94972201-95472201	-0.127183037290602	0.666052809984737	0.84856446861356	1.0
MR-IVW LD	alanine	HMDB0000161	ornithine	HMDB0000214	met-d-Ala	GCST90200404	8:17128898-17669461	-0.412437426720461	0.493173729448893	0.40299044485308	1.0
MR-IVW LD	alanine	HMDB0000161	ornithine	HMDB0000214	met-d-Ala	GCST90200404	8:49725746-50225746	0.723184724466525	0.597719688341508	0.226314908646471	1.0
MR-IVW LD	alanine	HMDB0000161	ornithine	HMDB0000214	met-d-Ala	GCST90200404	8:117935733-118435733	0.547581052000437	0.535648993343681	0.3066503405299	1.0
MR-IVW LD	alanine	HMDB0000161	ornithine	HMDB0000214	met-d-Ala	GCST90200404	8:145497920-145997920	-0.531481717026356	0.476983941354738	0.265169828277159	1.0
MR-IVW LD	alanine	HMDB0000161	ornithine	HMDB0000214	met-d-Ala	GCST90200404	9:4033137-4533137	1.88794299886547	0.553392474274253	0.0006458741658277	1.0
MR-IVW LD	alanine	HMDB0000161	ornithine	HMDB0000214	met-d-Ala	GCST90200404	11:8005408-8505408	1.11554776071356	0.323692055508819	0.0005682681924215	1.0
MR-IVW LD	alanine	HMDB0000161	ornithine	HMDB0000214	met-d-Ala	GCST90200404	12:4040249-4540249	0.179425615517784	0.608317484640068	0.768029095011449	1.0
MR-IVW LD	alanine	HMDB0000161	ornithine	HMDB0000214	met-d-Ala	GCST90200404	12:45894827-46394827	1.22307263849349	0.647234622294792	0.0587994643334073	1.0
MR-IVW LD	alanine	HMDB0000161	ornithine	HMDB0000214	met-d-Ala	GCST90200404	12:46544011-47796599	0.86921224943575	0.230015176917308	0.0001575009471892	3.0
MR-IVW LD	alanine	HMDB0000161	ornithine	HMDB0000214	met-d-Ala	GCST90200404	12:56109642-56609642	0.459202504112976	0.650039285907256	0.479925311521945	1.0
MR-IVW LD	alanine	HMDB0000161	ornithine	HMDB0000214	met-d-Ala	GCST90200404	12:56610577-57110577	0.990492272444212	0.236628069361765	2.84086820457325e-05	1.0
MR-IVW LD	alanine	HMDB0000161	ornithine	HMDB0000214	met-d-Ala	GCST90200404	12:59740767-60240767	1.53344689912883	0.443817671815407	0.0005500314713043	1.0
MR-IVW LD	alanine	HMDB0000161	ornithine	HMDB0000214	met-d-Ala	GCST90200404	12:122367989-122867989	-1.9568189291265	0.556513401610628	0.0004377518022986	1.0
MR-IVW LD	alanine	HMDB0000161	ornithine	HMDB0000214	met-d-Ala	GCST90200404	12:132815816-133315816	0.77563385795353	0.660414095978802	0.240208449233557	1.0
MR-IVW LD	alanine	HMDB0000161	ornithine	HMDB0000214	met-d-Ala	GCST90200404	16:69383883-70933639	-0.551321223423552	0.246723605601926	0.0254455772739243	4.0
MR-IVW LD	alanine	HMDB0000161	ornithine	HMDB0000214	met-d-Ala	GCST90200404	16:70994871-71494871	-0.856537120577658	0.643057860965643	0.182868339241369	1.0
MR-IVW LD	alanine	HMDB0000161	ornithine	HMDB0000214	met-d-Ala	GCST90200404	17:79391534-79891534	0.292955348147186	0.509369761402744	0.565201365603686	1.0
MR-IVW LD	alanine	HMDB0000161	ornithine	HMDB0000214	met-d-Ala	GCST90200404	21:32796216-33296216	-0.367072403063633	0.648727894063826	0.571506522346353	1.0
MR-IVW LD	alanine	HMDB0000161	ornithine	HMDB0000214	met-d-Ala	GCST90200404	22:18934095-19434095	0.759287073713156	0.628332241130108	0.22688708028839	1.0
MR-IVW LD	inosine	HMDB0000195	glutamate	HMDB0000148	M01123	GCST90200412	6:85876680-86677325	0.0122239053811709	0.0828842663313953	0.882751890867912	1.0
MR-IVW LD	4-methyl-2-oxopentanoate	HMDB0000695	pantothenate	HMDB0000210	GCST90199655	M01508	4:88953670-89453670	0.0211130943234711	0.182980150803423	0.908140272657436	1.0
MR-IVW LD	sulfate*	HMDB01448	choline	HMDB0000097	GCST90199896	GCST90200327	7:122557611-123057611	-0.007205726376439	0.172076559489114	0.966598251292482	1.0
MR-IVW LD	choline phosphate	HMDB0001565	glutamine	HMDB0000641	GCST90200363	M00053	1:21573292-22142120	-0.15976244878863	0.125527638333923	0.203114836343129	1.0
MR-IVW LD	choline phosphate	HMDB0001565	glutamine	HMDB0000641	GCST90200363	M00053	22:24245541-24745541	0.288269580666449	0.18531615899986	0.119813814205544	1.0
MR-IVW LD	glycerophosphorylcholine (gpc)	HMDB0000086	kynurenine	HMDB0000684	GCST90199629	M15140	1:40156715-40656715	-0.0327018277038625	0.156968772978543	0.834968706358958	1.0
MR-IVW LD	guanidinoacetate	HMDB0000128	tryptophan	HMDB0000929	GCST90200384	M00054	6:131647278-132147278	-0.0716234163191806	0.17394258248944	0.680511892901689	1.0
MR-IVW LD	guanidinoacetate	HMDB0000128	tryptophan	HMDB0000929	GCST90200384	M00054	12:101043-601043	-0.133382380600998	0.153902746847306	0.386124674283815	1.0
MR-IVW LD	tryptophan	HMDB0000929	n-palmitoyl-sphinganine (d18:0/16:0)	HMDB11760	GCST90200441	GCST90200064	4:156527528-157027528	-0.0082063013077374	0.159344459431497	0.958926793577369	1.0
MR-IVW LD	tryptophan	HMDB0000929	n-palmitoyl-sphinganine (d18:0/16:0)	HMDB11760	GCST90200441	GCST90200064	6:111301079-112053797	0.272351699342761	0.166215308755841	0.101307507835161	1.0
MR-IVW LD	cystathionine	HMDB0000099	phenylalanine	HMDB0000159	GCST90200383	GCST90200396	1:70631670-71131670	-0.118746617868283	0.0820688800095018	0.147920989659974	1.0
MR-IVW LD	cystathionine	HMDB0000099	phenylalanine	HMDB0000159	GCST90200383	GCST90200396	19:33152807-33652807	0.187503271756907	0.163659872921848	0.251923969174121	1.0
MR-IVW LD	cystathionine	HMDB0000099	sphinganine	HMDB0000269	GCST90200383	GCST90200374	1:70631670-71131670	-0.151221917717596	0.0863626804079129	0.079944186113368	1.0
MR-IVW LD	cystathionine	HMDB0000099	sphinganine	HMDB0000269	GCST90200383	GCST90200374	19:33152807-33652807	0.101865692124746	0.172245778816148	0.554254235058097	1.0
MR-IVW LD	hypoxanthine	HMDB0000157	serine	HMDB0000187	M03127	M32315	6:16038192-16538192	-0.152349716592125	0.120829085573065	0.207355845086838	1.0
MR-IVW LD	bilirubin (z,z)	HMDB0000054	acetylphosphate	HMDB0001494	M27716	M15488	2:234140469-234918570	0.0024203232340369	0.0387251717445942	0.950164661941509	1.0
MR-IVW LD	glycerophosphorylcholine (gpc)	HMDB0000086	tryptophan	HMDB0000929	GCST90199629	bioa_020	1:40156715-40656715	-0.102048916226947	0.0765558261267415	0.182531803800882	1.0
MR-IVW LD	5-methylthioadenosine (mta)	HMDB0001173	arachidonate (20:4n6)	HMDB0001043	GCST90200359	M01110	6:149659491-150411114	-0.155653771543718	0.16213934535804	0.337055214933677	1.0
MR-IVW LD	1-(1-enyl-stearoyl)-2-arachidonoyl-gpe (p-18:0/20:4)*	HMDB0005779	sphinganine-1-phosphate	HMDB0001383	GCST90200058	GCST90199845	11:61307803-62000560	-0.136747752078451	0.0566723695961657	0.0158238692471031	2.0
MR-IVW LD	1-(1-enyl-stearoyl)-2-arachidonoyl-gpe (p-18:0/20:4)*	HMDB0005779	sphinganine-1-phosphate	HMDB0001383	GCST90200058	GCST90199845	19:45162079-45662079	-0.0991729532838704	0.183584881534406	0.589057609196155	1.0
MR-IVW LD	1-(1-enyl-stearoyl)-2-arachidonoyl-gpe (p-18:0/20:4)*	HMDB0005779	sphinganine-1-phosphate	HMDB0001383	GCST90200058	GCST90199845	19:55491205-55991205	0.186846299318496	0.18404845142609	0.310009694170883	1.0
MR-IVW LD	urate	HMDB0000289	cortisone	HMDB0002802	GCST90200307	GCST90200360	2:207223753-207723753	0.0567828324644801	0.17919454459984	0.751336076132105	1.0
MR-IVW LD	urate	HMDB0000289	cortisone	HMDB0002802	GCST90200307	GCST90200360	4:9672167-10439135	-0.0848672928395015	0.059505558614028	0.153808363957324	1.0
MR-IVW LD	urate	HMDB0000289	cortisone	HMDB0002802	GCST90200307	GCST90200360	4:88802323-89302323	0.285666610017714	0.162337084140412	0.0784565508521047	1.0
MR-IVW LD	urate	HMDB0000289	cortisone	HMDB0002802	GCST90200307	GCST90200360	11:64114866-64614866	-0.131620272062357	0.173603468004951	0.448351525929843	1.0
MR-IVW LD	urate	HMDB0000289	cortisone	HMDB0002802	GCST90200307	GCST90200360	12:114208961-114708961	0.332975969929709	0.184314742632168	0.0708306329345773	1.0
MR-IVW LD	tyrosine	HMDB0000158	arachidonate (20:4n6)	HMDB0001043	bioa_021	GCST90200358	4:99820973-100320973	-0.0062838485917621	0.549698493466559	0.990879224453087	1.0
MR-IVW LD	tyrosine	HMDB0000158	arachidonate (20:4n6)	HMDB0001043	bioa_021	GCST90200358	6:111242119-112017012	-0.049908287375901	0.145986236439728	0.732448867963621	2.0
MR-IVW LD	tyrosine	HMDB0000158	arachidonate (20:4n6)	HMDB0001043	bioa_021	GCST90200358	6:112114361-112614361	0.105586719261205	0.570851918444239	0.853257732422623	1.0
MR-IVW LD	tyrosine	HMDB0000158	arachidonate (20:4n6)	HMDB0001043	bioa_021	GCST90200358	7:27926305-28426305	-0.458856432579193	0.466602407289309	0.325411005423875	1.0
MR-IVW LD	tyrosine	HMDB0000158	arachidonate (20:4n6)	HMDB0001043	bioa_021	GCST90200358	10:64816186-65575478	0.242167177906789	0.464553774223201	0.602164854701733	1.0
MR-IVW LD	tyrosine	HMDB0000158	arachidonate (20:4n6)	HMDB0001043	bioa_021	GCST90200358	11:61310081-61810081	-9.93658764153479	0.541512081244002	3.31901643377479e-75	1.0
MR-IVW LD	tyrosine	HMDB0000158	arachidonate (20:4n6)	HMDB0001043	bioa_021	GCST90200358	12:46678393-47435518	0.359203828647792	0.433253086269646	0.407056058118908	1.0
MR-IVW LD	tyrosine	HMDB0000158	arachidonate (20:4n6)	HMDB0001043	bioa_021	GCST90200358	12:56615040-57115040	0.247855974447422	0.33314153426859	0.456878885009705	1.0
MR-IVW LD	tyrosine	HMDB0000158	arachidonate (20:4n6)	HMDB0001043	bioa_021	GCST90200358	12:57594049-58094049	-0.102430997624615	0.500245817925274	0.837758603163312	1.0
MR-IVW LD	tyrosine	HMDB0000158	arachidonate (20:4n6)	HMDB0001043	bioa_021	GCST90200358	12:59727701-60227701	-0.741990531252464	0.488246902768941	0.128585509372171	1.0
MR-IVW LD	tyrosine	HMDB0000158	arachidonate (20:4n6)	HMDB0001043	bioa_021	GCST90200358	12:120845172-121674861	-0.0753224132540483	0.45122174593476	0.867425184931814	1.0
MR-IVW LD	tyrosine	HMDB0000158	arachidonate (20:4n6)	HMDB0001043	bioa_021	GCST90200358	12:122092964-122592964	0.0359106347375141	0.522457064840038	0.945201246170402	1.0
MR-IVW LD	tyrosine	HMDB0000158	arachidonate (20:4n6)	HMDB0001043	bioa_021	GCST90200358	15:60649639-61149639	0.235096942385749	0.562161428598698	0.675799552462987	1.0
MR-IVW LD	tyrosine	HMDB0000158	arachidonate (20:4n6)	HMDB0001043	bioa_021	GCST90200358	16:71153235-72438683	-0.189623874937633	0.250403777182326	0.448886669218296	2.0
MR-IVW LD	leucine	HMDB0000687	citrulline	HMDB0000904	M00060	GCST90200403	4:88976422-89476422	-0.0114474038096647	0.120843295897568	0.924529825002088	1.0
MR-IVW LD	leucine	HMDB0000687	citrulline	HMDB0000904	M00060	GCST90200403	6:45295851-45795851	-0.0435132661578377	0.174713561342322	0.803318325536294	1.0
MR-IVW LD	docosapentaenoate (n6 dpa; 22:5n6)	HMDB0001976	eicosapentaenoate (epa; 20:5n3)	HMDB0001999	GCST90199796	M18467	11:61347212-61847212	0.928921098584859	0.144558326580929	1.31069220145876e-10	1.0
MR-IVW LD	dihydroorotate	HMDB03349	theobromine	HMDB0002825	GCST90200444	M18392	5:53379047-53879047	-0.0595732286381838	0.187230147148578	0.750347023651698	1.0
MR-IVW LD	dihydroorotate	HMDB03349	theobromine	HMDB0002825	GCST90200444	M18392	10:104381189-105206827	0.113463397878899	0.180377709448505	0.52932793778425	1.0
MR-IVW LD	dihydroorotate	HMDB03349	theobromine	HMDB0002825	GCST90200444	M18392	10:125910495-126410495	0.0384846862466866	0.136834439988222	0.778518657215879	1.0
MR-IVW LD	dihydroorotate	HMDB03349	theobromine	HMDB0002825	GCST90200444	M18392	11:122683181-123183181	-0.0784582507495069	0.155959693563046	0.614916826381387	1.0
MR-IVW LD	dihydroorotate	HMDB03349	theobromine	HMDB0002825	GCST90200444	M18392	15:77921365-78954732	-0.033924403274431	0.0577631731429498	0.557001175272506	1.0
MR-IVW LD	isoursodeoxycholate	HMDB0000686	creatinine	HMDB0000562	GCST90199892	M00513	5:35715970-36215970	-0.171702330472104	0.181802467558699	0.344942578828617	1.0
MR-IVW LD	glycohyocholate	HMDB0000138	pyruvate	HMDB0000243	GCST90199935	M00599	10:45742470-46242470	-0.0914643981102973	0.178771323579218	0.608911450415324	1.0
MR-IVW LD	glycohyocholate	HMDB0000138	pyruvate	HMDB0000243	GCST90199935	M00599	17:28409010-28909010	0.0172033562989203	0.150529367615561	0.909011306646056	1.0
MR-IVW LD	glycine	HMDB0000123	glycochenodeoxycholate	HMDB0000637	GCST90200707	M32346	1:75967169-76467169	-0.255819484094971	0.195626664307919	0.190977693467858	1.0
MR-IVW LD	glycine	HMDB0000123	glycochenodeoxycholate	HMDB0000637	GCST90200707	M32346	2:211036896-212058697	0.0401697982199241	0.0435301498966488	0.356109334687884	4.0
MR-IVW LD	glycine	HMDB0000123	glycochenodeoxycholate	HMDB0000637	GCST90200707	M32346	3:125659669-126159669	-0.292968097875854	0.201056537757939	0.145076950287886	1.0
MR-IVW LD	glycine	HMDB0000123	glycochenodeoxycholate	HMDB0000637	GCST90200707	M32346	9:6290540-6790540	0.0477128096762255	0.163883128887907	0.770944829560149	1.0
MR-IVW LD	asparagine	HMDB0000168	3-aminoisobutyrate	HMDB0002166	bioa_003	GCST90200310	2:27480940-27980940	0.990873306541225	0.336335888968054	0.0032182645791528	1.0
MR-IVW LD	asparagine	HMDB0000168	3-aminoisobutyrate	HMDB0002166	bioa_003	GCST90200310	4:178111051-178611051	-0.196639111915789	0.286928063778461	0.493138559092194	1.0
MR-IVW LD	asparagine	HMDB0000168	3-aminoisobutyrate	HMDB0002166	bioa_003	GCST90200310	7:97252737-97752737	-0.0651734382686238	0.232211700432403	0.778968210402271	1.0
MR-IVW LD	asparagine	HMDB0000168	3-aminoisobutyrate	HMDB0002166	bioa_003	GCST90200310	11:61853420-62353420	-0.180510192096385	0.191192454907982	0.345104130184979	1.0
MR-IVW LD	asparagine	HMDB0000168	3-aminoisobutyrate	HMDB0002166	bioa_003	GCST90200310	12:46900176-47400176	-0.168293861926393	0.325647311326438	0.605297213361955	1.0
MR-IVW LD	asparagine	HMDB0000168	3-aminoisobutyrate	HMDB0002166	bioa_003	GCST90200310	14:103514503-104812812	-0.0187793243582859	0.125902874832463	0.881429566026106	4.0
MR-IVW LD	betaine	HMDB0000043	3-(4-hydroxyphenyl)lactate	HMDB0000755	M03141	M32197	2:211337631-211837631	0.174205292108902	0.141023331707206	0.21672106217905	1.0
MR-IVW LD	betaine	HMDB0000043	3-(4-hydroxyphenyl)lactate	HMDB0000755	M03141	M32197	5:78095798-78666416	0.0596679545731971	0.0947826621583126	0.529006103215237	2.0
MR-IVW LD	betaine	HMDB0000043	3-(4-hydroxyphenyl)lactate	HMDB0000755	M03141	M32197	12:30349-530349	-0.0251032962778901	0.169447249875761	0.882225851923451	1.0
MR-IVW LD	betaine	HMDB0000043	3-(4-hydroxyphenyl)lactate	HMDB0000755	M03141	M32197	21:44237404-44737404	0.051690098033571	0.149326949874763	0.729227098416633	1.0
MR-IVW LD	n-stearoyl-sphingosine (d18:1/18:0)*	HMDB0004950	alpha-tocopherol	HMDB0001893	GCST90200341	GCST90200302	10:64645010-65401382	0.0527244275019759	0.167722454027705	0.753251269202263	1.0
MR-IVW LD	n-stearoyl-sphingosine (d18:1/18:0)*	HMDB0004950	alpha-tocopherol	HMDB0001893	GCST90200341	GCST90200302	14:63982220-64482220	-0.130482038638267	0.155176600796117	0.400425495248453	1.0
MR-IVW LD	n-stearoyl-sphingosine (d18:1/18:0)*	HMDB0004950	alpha-tocopherol	HMDB0001893	GCST90200341	GCST90200302	18:55052269-55552269	0.40444818809325	0.171893748577603	0.018627821491837	1.0
MR-IVW LD	n-stearoyl-sphingosine (d18:1/18:0)*	HMDB0004950	alpha-tocopherol	HMDB0001893	GCST90200341	GCST90200302	19:8013648-8513648	0.0300835525832851	0.103707716165515	0.771754901151325	1.0
MR-IVW LD	stearoyl sphingomyelin (d18:1/18:0)	HMDB0001348	methionine	HMDB0000696	GCST90200335	bioa_013	14:63982386-64482386	-0.0710531707531009	0.0586731385244436	0.225895404699606	1.0
MR-IVW LD	dehydroepiandrosterone sulfate (dhea-s)	HMDB0001032	urate	HMDB0000289	GCST90199673	GCST90200307	5:77737524-78237524	-0.122175029418943	0.176321969441652	0.488366839617908	1.0
MR-IVW LD	dehydroepiandrosterone sulfate (dhea-s)	HMDB0001032	urate	HMDB0000289	GCST90199673	GCST90200307	7:98825038-100067196	-0.0909526866460934	0.0871092687217866	0.296429040012855	1.0
MR-IVW LD	dehydroepiandrosterone sulfate (dhea-s)	HMDB0001032	urate	HMDB0000289	GCST90199673	GCST90200307	13:22064146-22564146	0.215597628019286	0.165343080279502	0.192253686038059	1.0
MR-IVW LD	dehydroepiandrosterone sulfate (dhea-s)	HMDB0001032	urate	HMDB0000289	GCST90199673	GCST90200307	16:81331584-81831584	0.164819245335517	0.167172816328467	0.324171719229024	1.0
MR-IVW LD	1-methylurate	HMDB0003099	phosphate	HMDB0001429	M34395	M11438	8:18010431-18510431	-0.0125508869152425	0.0815807649490798	0.877731041501721	1.0
MR-IVW LD	3-ureidopropionate	HMDB0000026	histidine	HMDB0000177	GCST90200283	bioa_009	22:24662232-25162232	0.0195800397372814	0.0384676615663681	0.610752224114641	1.0
MR-IVW LD	beta-alanine	HMDB0000056	oleamide	HMDB0002117	GCST90200361	M32458	3:30500404-31000404	0.0183380361690498	0.094309900297972	0.845827892312865	1.0
MR-IVW LD	4-acetamidobutanoate	HMDB0003681	1-methylurate	HMDB0003099	GCST90200311	M34395	8:18005709-18505709	-0.749401193075729	0.0839081727356244	4.21388818314338e-19	2.0
MR-IVW LD	stearoyl sphingomyelin (d18:1/18:0)	HMDB0001348	5-methylthioadenosine (mta)	HMDB0001173	GCST90200335	GCST90200359	8:113373776-113873776	-0.0204710004296597	0.171344967464261	0.904901077551778	1.0
MR-IVW LD	stearoyl sphingomyelin (d18:1/18:0)	HMDB0001348	5-methylthioadenosine (mta)	HMDB0001173	GCST90200335	GCST90200359	11:61368608-61868608	-0.311773192872747	0.182980519163059	0.0884072398227266	1.0
MR-IVW LD	stearoyl sphingomyelin (d18:1/18:0)	HMDB0001348	5-methylthioadenosine (mta)	HMDB0001173	GCST90200335	GCST90200359	14:63982386-64482386	0.0315054827008491	0.114270863656055	0.782771736046478	1.0
MR-IVW LD	stearoyl sphingomyelin (d18:1/18:0)	HMDB0001348	5-methylthioadenosine (mta)	HMDB0001173	GCST90200335	GCST90200359	19:8013648-8513648	0.0862967455076494	0.0947648754960764	0.362484757639904	1.0
MR-IVW LD	stearoyl sphingomyelin (d18:1/18:0)	HMDB0001348	5-methylthioadenosine (mta)	HMDB0001173	GCST90200335	GCST90200359	19:45165640-45665640	-0.317776731430871	0.169466398057775	0.0607706174729719	1.0
MR-IVW LD	leucine	HMDB0000687	alpha-ketobutyrate	HMDB0000005	bioa_011	GCST90200438	2:27480940-27980940	2.04506911205266	0.538858507677414	0.0001475318736651	1.0
MR-IVW LD	leucine	HMDB0000687	alpha-ketobutyrate	HMDB0000005	bioa_011	GCST90200438	4:88972827-89472827	-0.730331878033773	0.218922193800504	0.0008498277507362	1.0
MR-IVW LD	leucine	HMDB0000687	alpha-ketobutyrate	HMDB0000005	bioa_011	GCST90200438	11:116336283-116883862	0.859151833618417	0.587749900148541	0.143805804437994	1.0
MR-IVW LD	leucine	HMDB0000687	alpha-ketobutyrate	HMDB0000005	bioa_011	GCST90200438	15:58477325-58977325	0.172063934589629	0.497459245758884	0.729428774275972	1.0
MR-IVW LD	leucine	HMDB0000687	alpha-ketobutyrate	HMDB0000005	bioa_011	GCST90200438	16:70059237-70559237	-0.510690297080035	0.319727922911304	0.110206595918789	1.0
MR-IVW LD	serine	HMDB0000187	tyrosine	HMDB0000158	bioa_018	GCST90200427	1:11610843-12110843	0.726064043148822	0.337331073289765	0.0313675804617604	1.0
MR-IVW LD	serine	HMDB0000187	tyrosine	HMDB0000158	bioa_018	GCST90200427	1:119427250-120522606	-0.0193710188954253	0.0829244435923796	0.815296755476305	5.0
MR-IVW LD	serine	HMDB0000187	tyrosine	HMDB0000158	bioa_018	GCST90200427	2:27480940-27980940	0.848887590807282	0.303630138547594	0.0051772245536665	1.0
MR-IVW LD	serine	HMDB0000187	tyrosine	HMDB0000158	bioa_018	GCST90200427	2:211315692-212076215	-0.126577143352195	0.141824566025737	0.372129835033877	1.0
MR-IVW LD	serine	HMDB0000187	tyrosine	HMDB0000158	bioa_018	GCST90200427	3:125660381-126160381	-0.601487794726208	0.347582485290692	0.0835428794703079	1.0
MR-IVW LD	serine	HMDB0000187	tyrosine	HMDB0000158	bioa_018	GCST90200427	7:55551853-56922308	0.0107362128444281	0.126942705474312	0.932599064959644	1.0
MR-IVW LD	serine	HMDB0000187	tyrosine	HMDB0000158	bioa_018	GCST90200427	8:126232621-126732621	-0.389168310569907	0.288865558492996	0.177906208659503	1.0
MR-IVW LD	serine	HMDB0000187	tyrosine	HMDB0000158	bioa_018	GCST90200427	10:65065800-65565800	-1.16272174342371	0.341345000351486	0.0006585100074156	1.0
MR-IVW LD	1-stearoyl-2-oleoyl-gps (18:0/18:1)	HMDB0010163	alpha-ketoglutaramate*	HMDB0001552	GCST90199652	GCST90199885	3:56598999-57098999	-0.200639703010245	0.131204917056354	0.12621271004616	1.0
MR-IVW LD	arachidonate (20:4n6)	HMDB0001043	allantoin	HMDB0000462	GCST90200358	M01107	11:61052244-62029047	-0.0329055500677197	0.061852852995735	0.594727873623388	2.0
MR-IVW LD	orotidine	HMDB0000788	pyruvate	HMDB0000243	GCST90200681	met-d-Pyruvate	3:124271035-124771035	0.0420965513616238	0.0471603858988419	0.3720578913707	1.0
MR-IVW LD	orotidine	HMDB0000788	pyruvate	HMDB0000243	GCST90200681	met-d-Pyruvate	16:20142332-20642332	0.0216409967888499	0.0437965665931018	0.621217607608775	1.0
MR-IVW LD	orotidine	HMDB0000788	pyruvate	HMDB0000243	GCST90200681	met-d-Pyruvate	17:72554076-74203469	0.0234581010138961	0.0071204696102207	0.0009861104231053	1.0
MR-IVW LD	n6,n6,n6-trimethyllysine	HMDB0001325	betaine	HMDB0000043	GCST90200344	M03141	11:64586385-65555309	-0.0414658807921987	0.154016128656741	0.787752103714481	1.0
MR-IVW LD	sulfate*	HMDB01448	2-aminobutyrate	HMDB0000452	GCST90199896	GCST90200305	7:122557611-123057611	0.10916958094398	0.172281034767213	0.526295231103475	1.0
MR-IVW LD	3-(4-hydroxyphenyl)lactate	HMDB0000755	glucose	HMDB0000122	M32197	GCST90200440	17:79879970-80379970	0.334011526715911	0.13700330198145	0.0147695265570574	1.0
MR-IVW LD	alanine	HMDB0000161	5-acetylamino-6-formylamino-3-methyluracil	HMDB0011105	met-d-Ala	GCST90200680	1:206970800-207470800	-0.448699310920795	0.370156150242681	0.225439940607224	1.0
MR-IVW LD	alanine	HMDB0000161	5-acetylamino-6-formylamino-3-methyluracil	HMDB0011105	met-d-Ala	GCST90200680	2:27480940-28253616	-0.453661788018845	0.457464943709692	0.321350500812981	1.0
MR-IVW LD	alanine	HMDB0000161	5-acetylamino-6-formylamino-3-methyluracil	HMDB0011105	met-d-Ala	GCST90200680	2:64970910-65916674	0.116142838741882	0.310366768389054	0.708246909356267	2.0
MR-IVW LD	alanine	HMDB0000161	5-acetylamino-6-formylamino-3-methyluracil	HMDB0011105	met-d-Ala	GCST90200680	2:211290507-211790507	-1.29550834384272	0.608373576554213	0.0332160650050895	1.0
MR-IVW LD	alanine	HMDB0000161	5-acetylamino-6-formylamino-3-methyluracil	HMDB0011105	met-d-Ala	GCST90200680	3:122879946-123379946	0.0652945651277097	0.624552918736964	0.916735994781383	1.0
MR-IVW LD	alanine	HMDB0000161	5-acetylamino-6-formylamino-3-methyluracil	HMDB0011105	met-d-Ala	GCST90200680	3:159754026-160551365	-0.625156961362684	0.433021211340408	0.1488206268869	1.0
MR-IVW LD	alanine	HMDB0000161	5-acetylamino-6-formylamino-3-methyluracil	HMDB0011105	met-d-Ala	GCST90200680	4:88958565-89458565	-0.605776179210405	0.489510201530592	0.215895977737036	1.0
MR-IVW LD	alanine	HMDB0000161	5-acetylamino-6-formylamino-3-methyluracil	HMDB0011105	met-d-Ala	GCST90200680	5:35692098-36469710	0.373648786574432	0.548785758576111	0.495957180286262	1.0
MR-IVW LD	alanine	HMDB0000161	5-acetylamino-6-formylamino-3-methyluracil	HMDB0011105	met-d-Ala	GCST90200680	6:20453952-20953952	0.215704671718125	0.487178953258826	0.657937381011881	1.0
MR-IVW LD	alanine	HMDB0000161	5-acetylamino-6-formylamino-3-methyluracil	HMDB0011105	met-d-Ala	GCST90200680	7:94972201-95472201	0.804855865867704	0.694147120236108	0.246256967275823	1.0
MR-IVW LD	alanine	HMDB0000161	5-acetylamino-6-formylamino-3-methyluracil	HMDB0011105	met-d-Ala	GCST90200680	8:17128898-17669461	-0.547530664227167	0.514003675675637	0.286773155815187	1.0
MR-IVW LD	alanine	HMDB0000161	5-acetylamino-6-formylamino-3-methyluracil	HMDB0011105	met-d-Ala	GCST90200680	8:49725746-50225746	-0.354007580876403	0.623027412927677	0.569895461040892	1.0
MR-IVW LD	alanine	HMDB0000161	5-acetylamino-6-formylamino-3-methyluracil	HMDB0011105	met-d-Ala	GCST90200680	8:117935733-118435733	-0.273992163349759	0.558317468228016	0.623605981758366	1.0
MR-IVW LD	alanine	HMDB0000161	5-acetylamino-6-formylamino-3-methyluracil	HMDB0011105	met-d-Ala	GCST90200680	8:145497920-145997920	-0.692232227901113	0.497120107101182	0.163775620025923	1.0
MR-IVW LD	alanine	HMDB0000161	5-acetylamino-6-formylamino-3-methyluracil	HMDB0011105	met-d-Ala	GCST90200680	9:4033137-4533137	-0.621836826154233	0.577146863401099	0.281287061668548	1.0
MR-IVW LD	alanine	HMDB0000161	5-acetylamino-6-formylamino-3-methyluracil	HMDB0011105	met-d-Ala	GCST90200680	11:8005408-8505408	0.489815337328116	0.337570436192138	0.146779336891871	1.0
MR-IVW LD	alanine	HMDB0000161	5-acetylamino-6-formylamino-3-methyluracil	HMDB0011105	met-d-Ala	GCST90200680	12:4040249-4540249	-1.48431108405378	0.633805840713551	0.0191857585594691	1.0
MR-IVW LD	alanine	HMDB0000161	5-acetylamino-6-formylamino-3-methyluracil	HMDB0011105	met-d-Ala	GCST90200680	12:45894827-46394827	-0.649171793489205	0.674698146735497	0.335966093754259	1.0
MR-IVW LD	alanine	HMDB0000161	5-acetylamino-6-formylamino-3-methyluracil	HMDB0011105	met-d-Ala	GCST90200680	12:46544011-47796599	-0.20831194462719	0.239803883929604	0.385024221662728	3.0
MR-IVW LD	alanine	HMDB0000161	5-acetylamino-6-formylamino-3-methyluracil	HMDB0011105	met-d-Ala	GCST90200680	12:56109642-56609642	-0.657987894982185	0.677495001710202	0.331445203738512	1.0
MR-IVW LD	alanine	HMDB0000161	5-acetylamino-6-formylamino-3-methyluracil	HMDB0011105	met-d-Ala	GCST90200680	12:56610577-57110577	0.0247962308075672	0.246891819575426	0.920000106741156	1.0
MR-IVW LD	alanine	HMDB0000161	5-acetylamino-6-formylamino-3-methyluracil	HMDB0011105	met-d-Ala	GCST90200680	12:59740767-60240767	0.0986356740368765	0.462910902179123	0.831266891015478	1.0
MR-IVW LD	alanine	HMDB0000161	5-acetylamino-6-formylamino-3-methyluracil	HMDB0011105	met-d-Ala	GCST90200680	12:122367989-122867989	0.0556846596727094	0.580471183731823	0.923576087146483	1.0
MR-IVW LD	alanine	HMDB0000161	5-acetylamino-6-formylamino-3-methyluracil	HMDB0011105	met-d-Ala	GCST90200680	12:132815816-133315816	-1.15744101055457	0.688259369420323	0.092628372923006	1.0
MR-IVW LD	alanine	HMDB0000161	5-acetylamino-6-formylamino-3-methyluracil	HMDB0011105	met-d-Ala	GCST90200680	16:69383883-70933639	0.0449220302522069	0.257172972910568	0.861333970267651	4.0
MR-IVW LD	alanine	HMDB0000161	5-acetylamino-6-formylamino-3-methyluracil	HMDB0011105	met-d-Ala	GCST90200680	16:70994871-71494871	-0.286477190123408	0.670304002586275	0.669099676348705	1.0
MR-IVW LD	alanine	HMDB0000161	5-acetylamino-6-formylamino-3-methyluracil	HMDB0011105	met-d-Ala	GCST90200680	17:79391534-79891534	1.53957803818431	0.53061771157168	0.0037140144769304	1.0
MR-IVW LD	alanine	HMDB0000161	5-acetylamino-6-formylamino-3-methyluracil	HMDB0011105	met-d-Ala	GCST90200680	21:32796216-33296216	-0.0880547196517022	0.676162102715846	0.896386649275913	1.0
MR-IVW LD	alanine	HMDB0000161	5-acetylamino-6-formylamino-3-methyluracil	HMDB0011105	met-d-Ala	GCST90200680	22:18934095-19434095	-0.199494018048779	0.654945887017208	0.760673726567353	1.0
MR-IVW LD	lactate	HMDB0000190	1-methylurate	HMDB0003099	met-d-Lactate	M34395	2:27348097-28101918	-0.594880063466441	0.655893403309153	0.364419095392324	1.0
MR-IVW LD	lactate	HMDB0000190	1-methylurate	HMDB0003099	met-d-Lactate	M34395	6:135171067-135671067	0.647245653331146	0.632862416590452	0.306436812734696	1.0
MR-IVW LD	lactate	HMDB0000190	1-methylurate	HMDB0003099	met-d-Lactate	M34395	8:106333124-106833124	1.75187677820936	0.820027428097997	0.0326497856176949	1.0
MR-IVW LD	lactate	HMDB0000190	1-methylurate	HMDB0003099	met-d-Lactate	M34395	9:4513176-5186407	0.0353027830580441	0.442370769592957	0.936393455481794	2.0
MR-IVW LD	lactate	HMDB0000190	1-methylurate	HMDB0003099	met-d-Lactate	M34395	10:2727379-3389269	-0.471351356089033	0.337353422506981	0.162352408214007	2.0
MR-IVW LD	lactate	HMDB0000190	1-methylurate	HMDB0003099	met-d-Lactate	M34395	11:118839742-119339742	-0.263534418172456	0.828251028542006	0.750347023651698	1.0
MR-IVW LD	lactate	HMDB0000190	1-methylurate	HMDB0003099	met-d-Lactate	M34395	12:111162908-111662908	-0.39972065632358	0.859399411095696	0.641848188772074	1.0
MR-IVW LD	lactate	HMDB0000190	1-methylurate	HMDB0003099	met-d-Lactate	M34395	12:111682800-113133476	0.679534821792868	0.471290279630538	0.14934174116231	1.0
MR-IVW LD	4-acetamidobutanoate	HMDB0003681	paraxanthine	HMDB0001860	GCST90200311	GCST90199654	8:18005709-18505709	0.0140618076008236	0.0632888399153729	0.824170157097917	1.0
MR-IVW LD	4-acetamidobutanoate	HMDB0003681	paraxanthine	HMDB0001860	GCST90200311	GCST90199654	22:50435332-50935332	-0.0964617003155765	0.150298624613969	0.521002863706859	1.0
MR-IVW LD	sphingosine 1-phosphate	HMDB0000277	oleamide	HMDB0002117	GCST90199657	M32458	17:74160792-74684003	-0.260737867176203	0.175405474282172	0.137150488653752	1.0
MR-IVW LD	threonine	HMDB0000167	phenylalanine	HMDB0000159	GCST90200432	GCST90200396	2:27589369-28089369	0.161317401087619	0.155710571533435	0.30019840044556	1.0
MR-IVW LD	threonine	HMDB0000167	phenylalanine	HMDB0000159	GCST90200432	GCST90200396	2:211290507-211790507	0.411391459030103	0.136250763210613	0.0025330102268664	1.0
MR-IVW LD	threonine	HMDB0000167	phenylalanine	HMDB0000159	GCST90200432	GCST90200396	12:46938082-47438082	0.0963168605527494	0.161667829736359	0.551328814795008	1.0
MR-IVW LD	threonine	HMDB0000167	phenylalanine	HMDB0000159	GCST90200432	GCST90200396	14:100594368-101094368	0.255390070144528	0.180531474059364	0.157169158129278	1.0
MR-IVW LD	isoleucine	HMDB0000172	glycohyocholate	HMDB0000138	met-d-Ile	GCST90199935	2:27480940-28253174	-1.40321903735684	0.60897814781079	0.0212103514547598	1.0
MR-IVW LD	isoleucine	HMDB0000172	glycohyocholate	HMDB0000138	met-d-Ile	GCST90199935	2:165251927-165751927	-0.475908974900503	0.557109565337816	0.392968345321951	1.0
MR-IVW LD	isoleucine	HMDB0000172	glycohyocholate	HMDB0000138	met-d-Ile	GCST90199935	4:88890833-89475171	0.22144577860526	0.220453439459117	0.315137018543647	2.0
MR-IVW LD	isoleucine	HMDB0000172	glycohyocholate	HMDB0000138	met-d-Ile	GCST90199935	8:76193463-76693463	-0.807966533441894	0.700890465033977	0.249004196468143	1.0
MR-IVW LD	isoleucine	HMDB0000172	glycohyocholate	HMDB0000138	met-d-Ile	GCST90199935	12:56611458-57111458	0.923142770218865	0.49891683196153	0.0642712015361005	1.0
MR-IVW LD	isoleucine	HMDB0000172	glycohyocholate	HMDB0000138	met-d-Ile	GCST90199935	16:69331471-69831471	-0.4122408000237	0.619746571851341	0.505937666647055	1.0
MR-IVW LD	isoleucine	HMDB0000172	glycohyocholate	HMDB0000138	met-d-Ile	GCST90199935	16:69865519-70914672	-0.108236022161046	0.348492220206768	0.756117078864576	1.0
MR-IVW LD	isoleucine	HMDB0000172	glycohyocholate	HMDB0000138	met-d-Ile	GCST90199935	17:6935779-7435779	-0.449084373367703	0.510187384449435	0.378732461443866	1.0
MR-IVW LD	isoleucine	HMDB0000172	glycohyocholate	HMDB0000138	met-d-Ile	GCST90199935	19:49069664-49569664	0.526112168222263	0.472760920436791	0.2657726954867	1.0
MR-IVW LD	glucose	HMDB0000122	pyruvate	HMDB0000243	M20489	M00599	2:169551488-170051488	-0.12720034002815	0.182320487373683	0.485380829793645	1.0
MR-IVW LD	phenylalanine	HMDB0000159	xanthine	HMDB0000292	bioa_016	M03147	1:94441240-94941240	-1.42641212595891e-308	0.627750393410599	1.0	1.0
MR-IVW LD	phenylalanine	HMDB0000159	xanthine	HMDB0000292	bioa_016	M03147	3:186202917-186702917	-0.783478504186388	0.500092662246631	0.117192626080972	1.0
MR-IVW LD	phenylalanine	HMDB0000159	xanthine	HMDB0000292	bioa_016	M03147	4:155231289-155731289	-0.52121575854372	0.481122238655743	0.278660494899246	1.0
MR-IVW LD	phenylalanine	HMDB0000159	xanthine	HMDB0000292	bioa_016	M03147	4:186893802-187393802	-0.0552913410480479	0.229064127199057	0.809261146695182	1.0
MR-IVW LD	phenylalanine	HMDB0000159	xanthine	HMDB0000292	bioa_016	M03147	5:176539719-177067143	-0.323196057239488	0.375295980195807	0.389140872368289	2.0
MR-IVW LD	phenylalanine	HMDB0000159	xanthine	HMDB0000292	bioa_016	M03147	6:52381188-52881188	0.634265108731007	0.59462353943532	0.286122384391019	1.0
MR-IVW LD	phenylalanine	HMDB0000159	xanthine	HMDB0000292	bioa_016	M03147	11:57020509-57520509	0.12375979090286	0.495039163611439	0.802587348634153	1.0
MR-IVW LD	phenylalanine	HMDB0000159	xanthine	HMDB0000292	bioa_016	M03147	12:103007876-103562619	-0.171127372376216	0.182271958202433	0.347803975987087	2.0
MR-IVW LD	phenylalanine	HMDB0000159	xanthine	HMDB0000292	bioa_016	M03147	14:55086875-55586875	-0.0637898278414589	0.637898278414615	0.920344325445945	1.0
MR-IVW LD	phenylalanine	HMDB0000159	xanthine	HMDB0000292	bioa_016	M03147	19:45142254-45642254	1.08726685619488	0.629470285165459	0.0841186947979146	1.0
MR-IVW LD	glucose	HMDB0000122	alpha-tocopherol	HMDB0001893	M20489	M01561	2:169551488-170051488	-0.221591614973997	0.181818761004305	0.222939094167742	1.0
MR-IVW LD	citrate	HMDB0000094	orotidine	HMDB0000788	M01564	GCST90200681	5:14625868-15125868	0.0745429804836959	0.158660785098715	0.638479253911117	1.0
MR-IVW LD	citrate	HMDB0000094	orotidine	HMDB0000788	M01564	GCST90200681	17:6345930-6933878	-0.105343007107328	0.10508364985155	0.316117564563733	2.0
MR-IVW LD	2-aminobutyrate	HMDB0000452	paraxanthine	HMDB0001860	GCST90200305	GCST90199654	2:64970910-65470910	-0.0876646588305739	0.0965649246924835	0.363967371235322	1.0
MR-IVW LD	2-aminobutyrate	HMDB0000452	paraxanthine	HMDB0001860	GCST90200305	GCST90199654	4:88993818-89493818	-0.127767858677706	0.131583842219648	0.331548475813897	1.0
MR-IVW LD	mannose	HMDB0000169	asparagine	HMDB0000168	M00584	M34283	2:27182547-28770083	0.233105661768088	0.0559453588243408	3.09085937645875e-05	1.0
MR-IVW LD	glycerol 3-phosphate	HMDB0000126	4-methyl-2-oxopentanoate	HMDB0000695	GCST90199638	M22116	1:20921386-22251981	0.0779149869574009	0.0701663562665233	0.266812794733483	3.0
MR-IVW LD	asparagine	HMDB0000168	retinol (vitamin a)	HMDB0000305	M34283	GCST90200405	11:61916235-62416235	0.08814397491365	0.168215203716605	0.6002818139184	1.0
MR-IVW LD	asparagine	HMDB0000168	retinol (vitamin a)	HMDB0000305	M34283	GCST90200405	14:104016664-104812812	0.283217957900082	0.141673975769189	0.0455994341911288	1.0
MR-IVW LD	5-oxoproline	HMDB0000267	kynurenine	HMDB0000684	M01494	bioa_027	8:144903138-145403138	-0.0072883521288317	0.0247903133633742	0.76875790337167	1.0
MR-IVW LD	phosphate	HMDB0001429	4-methyl-2-oxopentanoate	HMDB0000695	GCST90200393	GCST90199655	1:21570042-22070042	0.163706662075814	0.158185444818589	0.300714004795798	1.0
MR-IVW LD	4-acetamidobutanoate	HMDB0003681	acetoacetate	HMDB0000060	GCST90200311	met-d-Acetoacetate	8:18005709-18505709	0.0118084868771722	0.0165194307529192	0.474717754261992	1.0
MR-IVW LD	4-acetamidobutanoate	HMDB0003681	acetoacetate	HMDB0000060	GCST90200311	met-d-Acetoacetate	22:50435332-50935332	-0.007098724926114	0.0392314077763452	0.856410789995265	1.0
MR-IVW LD	citrate	HMDB0000094	methionine sulfoxide	HMDB0002005	M01564	GCST90199625	5:14625868-15125868	0.102055619099197	0.156468767962864	0.514244587409262	1.0
MR-IVW LD	citrate	HMDB0000094	methionine sulfoxide	HMDB0002005	M01564	GCST90199625	17:6345930-6933878	-0.0060342142561026	0.103636369898898	0.953569510224998	2.0
MR-IVW LD	tyrosine	HMDB0000158	4-hydroxyphenylpyruvate	HMDB0000707	met-d-Tyr	GCST90200300	2:211293055-211793055	-0.114920657340373	0.563436608900508	0.838381807708571	1.0
MR-IVW LD	tyrosine	HMDB0000158	4-hydroxyphenylpyruvate	HMDB0000707	met-d-Tyr	GCST90200300	3:135701113-136607693	0.213728423575335	0.497592896719623	0.667541446216767	1.0
MR-IVW LD	tyrosine	HMDB0000158	4-hydroxyphenylpyruvate	HMDB0000707	met-d-Tyr	GCST90200300	3:186140627-186640627	0.0807672356587651	0.531772325917801	0.87927912853856	1.0
MR-IVW LD	tyrosine	HMDB0000158	4-hydroxyphenylpyruvate	HMDB0000707	met-d-Tyr	GCST90200300	4:99789651-100289651	0.462115549603516	0.436974664958791	0.29026796238773	1.0
MR-IVW LD	tyrosine	HMDB0000158	4-hydroxyphenylpyruvate	HMDB0000707	met-d-Tyr	GCST90200300	4:124511762-125011762	-0.40016075317719	0.691799856533028	0.562970954467066	1.0
MR-IVW LD	tyrosine	HMDB0000158	4-hydroxyphenylpyruvate	HMDB0000707	met-d-Tyr	GCST90200300	5:89941256-90441256	0.177893085566976	0.646861188128158	0.783308804694936	1.0
MR-IVW LD	tyrosine	HMDB0000158	4-hydroxyphenylpyruvate	HMDB0000707	met-d-Tyr	GCST90200300	6:43031486-43531486	0.922274442153339	0.692674321240077	0.183034711960421	1.0
MR-IVW LD	tyrosine	HMDB0000158	4-hydroxyphenylpyruvate	HMDB0000707	met-d-Tyr	GCST90200300	6:110683901-112778738	0.334985722591021	0.0905853783848719	0.0002172955042493	15.0
MR-IVW LD	tyrosine	HMDB0000158	4-hydroxyphenylpyruvate	HMDB0000707	met-d-Tyr	GCST90200300	7:25715759-26215759	-0.37685484076437	0.668847769238723	0.57313606553502	1.0
MR-IVW LD	tyrosine	HMDB0000158	4-hydroxyphenylpyruvate	HMDB0000707	met-d-Tyr	GCST90200300	7:27916442-28416442	-0.504258519926025	0.516565138882431	0.32897722662419	1.0
MR-IVW LD	tyrosine	HMDB0000158	4-hydroxyphenylpyruvate	HMDB0000707	met-d-Tyr	GCST90200300	8:126236230-126736230	0.138416148336394	0.451905690755121	0.759380560009965	1.0
MR-IVW LD	tyrosine	HMDB0000158	4-hydroxyphenylpyruvate	HMDB0000707	met-d-Tyr	GCST90200300	9:21884651-22384651	-0.867728851651503	0.643572738756644	0.177562048026565	1.0
MR-IVW LD	tyrosine	HMDB0000158	4-hydroxyphenylpyruvate	HMDB0000707	met-d-Tyr	GCST90200300	10:64760672-65511176	0.716063332367246	0.446210111058038	0.108545055797805	1.0
MR-IVW LD	tyrosine	HMDB0000158	4-hydroxyphenylpyruvate	HMDB0000707	met-d-Tyr	GCST90200300	11:8005408-8505408	0.916574126216272	0.569124574582493	0.107289129178357	1.0
MR-IVW LD	tyrosine	HMDB0000158	4-hydroxyphenylpyruvate	HMDB0000707	met-d-Tyr	GCST90200300	11:61320783-61820783	1.58614609867272	0.499416089656369	0.0014932033496765	1.0
MR-IVW LD	tyrosine	HMDB0000158	4-hydroxyphenylpyruvate	HMDB0000707	met-d-Tyr	GCST90200300	12:21081549-21581549	0.975373040167493	0.369069683062019	0.0082226429246525	1.0
MR-IVW LD	tyrosine	HMDB0000158	4-hydroxyphenylpyruvate	HMDB0000707	met-d-Tyr	GCST90200300	12:46690648-47449549	0.409538568071129	0.405501323029716	0.312516283726601	1.0
MR-IVW LD	tyrosine	HMDB0000158	4-hydroxyphenylpyruvate	HMDB0000707	met-d-Tyr	GCST90200300	12:56615040-57115040	0.778823585803252	0.304430089784858	0.0105185219211575	1.0
MR-IVW LD	tyrosine	HMDB0000158	4-hydroxyphenylpyruvate	HMDB0000707	met-d-Tyr	GCST90200300	12:59740603-60240603	0.676685712950862	0.684430233288799	0.322817421491994	1.0
MR-IVW LD	tyrosine	HMDB0000158	4-hydroxyphenylpyruvate	HMDB0000707	met-d-Tyr	GCST90200300	12:121174574-121674574	0.0140573379706272	0.268149099682378	0.958191179312279	1.0
MR-IVW LD	tyrosine	HMDB0000158	4-hydroxyphenylpyruvate	HMDB0000707	met-d-Tyr	GCST90200300	12:122076812-122576812	3.80531147659165	0.57372377392663	3.2970330502702597e-11	1.0
MR-IVW LD	tyrosine	HMDB0000158	4-hydroxyphenylpyruvate	HMDB0000707	met-d-Tyr	GCST90200300	14:102441854-102941854	-0.199812081550346	0.615809786705949	0.745581886990748	1.0
MR-IVW LD	tyrosine	HMDB0000158	4-hydroxyphenylpyruvate	HMDB0000707	met-d-Tyr	GCST90200300	16:70194094-72795019	0.0946455794073569	0.144244487153426	0.511729582357272	6.0
MR-IVW LD	tyrosine	HMDB0000158	4-hydroxyphenylpyruvate	HMDB0000707	met-d-Tyr	GCST90200300	16:79505446-80005446	1.10247904555568	0.641971505357734	0.0859182904993345	1.0
MR-IVW LD	tyrosine	HMDB0000158	4-hydroxyphenylpyruvate	HMDB0000707	met-d-Tyr	GCST90200300	19:45175460-45675460	0.101175814027616	0.626319050460643	0.871667814576901	1.0
MR-IVW LD	tyrosine	HMDB0000158	4-hydroxyphenylpyruvate	HMDB0000707	met-d-Tyr	GCST90200300	20:42792364-43292364	0.591464265384396	0.631509250464816	0.348970299256496	1.0
MR-IVW LD	tyrosine	HMDB0000158	4-hydroxyphenylpyruvate	HMDB0000707	met-d-Tyr	GCST90200300	22:31926825-32426825	0.53841499981134	0.691649447921202	0.43630335711843	1.0
MR-IVW LD	tyrosine	HMDB0000158	4-hydroxyphenylpyruvate	HMDB0000707	met-d-Tyr	GCST90200300	22:44074855-44574855	0.539049486602439	0.655050788890771	0.410557750074829	1.0
MR-IVW LD	4-hydroxyphenylpyruvate	HMDB0000707	cysteinylglycine	HMDB0000078	GCST90200300	GCST90200364	11:63046797-63546797	-0.330089252240913	0.177694748327548	0.0632230492220108	1.0
MR-IVW LD	4-hydroxyphenylpyruvate	HMDB0000707	cysteinylglycine	HMDB0000078	GCST90200300	GCST90200364	12:122051275-122551275	-0.285742312207077	0.147422628784907	0.0525923968014379	1.0
MR-IVW LD	acetate	HMDB0000042	dehydroepiandrosterone sulfate (dhea-s)	HMDB0001032	met-d-Acetate	M32425	2:27480940-27980940	1.52440814827234	0.553303698261808	0.0058673833410168	1.0
MR-IVW LD	acetate	HMDB0000042	dehydroepiandrosterone sulfate (dhea-s)	HMDB0001032	met-d-Acetate	M32425	2:136358646-136858646	0.262288110206462	0.686945050540742	0.702596231560034	1.0
MR-IVW LD	acetate	HMDB0000042	dehydroepiandrosterone sulfate (dhea-s)	HMDB0001032	met-d-Acetate	M32425	9:4513491-5013491	0.158032566845086	0.58697810542462	0.787752103714481	1.0
MR-IVW LD	acetate	HMDB0000042	dehydroepiandrosterone sulfate (dhea-s)	HMDB0001032	met-d-Acetate	M32425	12:111634608-112523499	0.650741221811295	0.590487404976917	0.27044392727649	1.0
MR-IVW LD	acetate	HMDB0000042	dehydroepiandrosterone sulfate (dhea-s)	HMDB0001032	met-d-Acetate	M32425	12:112590766-113090766	0.638685658762615	0.651991609986837	0.327287636085746	1.0
MR-IVW LD	acetate	HMDB0000042	dehydroepiandrosterone sulfate (dhea-s)	HMDB0001032	met-d-Acetate	M32425	20:24698737-26432690	0.620741377441655	0.276614073762035	0.0248278901730917	2.0
MR-IVW LD	acetate	HMDB0000042	dehydroepiandrosterone sulfate (dhea-s)	HMDB0001032	met-d-Acetate	M32425	20:29267804-29767804	-0.425564367881618	0.724609599365996	0.557001175272507	1.0
MR-IVW LD	acetate	HMDB0000042	dehydroepiandrosterone sulfate (dhea-s)	HMDB0001032	met-d-Acetate	M32425	20:32973832-34017690	-0.108856745654464	0.533398053706877	0.838289707301184	1.0
MR-IVW LD	flavin adenine dinucleotide (fad)	HMDB0001248	citrulline	HMDB0000904	GCST90200376	GCST90200403	2:69949756-70738470	0.0630652324209997	0.0433153243251013	0.145404616944306	2.0
MR-IVW LD	caffeine	HMDB0001847	adenosine 5'-diphosphate (adp)	HMDB0001341	GCST90200436	GCST90200355	15:56384745-56884745	-0.126915613228162	0.226926097109299	0.575969483002482	1.0
MR-IVW LD	caffeine	HMDB0001847	adenosine 5'-diphosphate (adp)	HMDB0001341	GCST90200436	GCST90200355	15:57044800-57544800	-0.194407712598518	0.242191548756704	0.422146824746628	1.0
MR-IVW LD	phosphoethanolamine	HMDB0000224	7-methylxanthine	HMDB0001991	GCST90200281	GCST90199754	1:21573292-22073292	-0.311650490943778	0.172302129563309	0.0704907406491876	1.0
MR-IVW LD	phosphoethanolamine	HMDB0000224	7-methylxanthine	HMDB0001991	GCST90200281	GCST90199754	1:27206842-27706842	0.152930958397734	0.185148585939602	0.408809525810405	1.0
MR-IVW LD	alpha-aminoadipic acid	HMDB0000510	n-palmitoyl-sphingosine (d18:1/16:0)	HMDB0004949	bioa_025	GCST90200336	3:2996317-3496317	-0.242970508323796	0.242398634198927	0.316170125487468	1.0
MR-IVW LD	alpha-aminoadipic acid	HMDB0000510	n-palmitoyl-sphingosine (d18:1/16:0)	HMDB0004949	bioa_025	GCST90200336	5:36380209-36880209	-0.142366129852187	0.182440515124408	0.435189167110838	1.0
MR-IVW LD	arachidonate (20:4n6)	HMDB0001043	1,7-dimethylurate	HMDB0011103	GCST90200358	M34400	11:61052244-62029047	0.0389869843826285	0.059947661427772	0.515465921351968	2.0
MR-IVW LD	asparagine	HMDB0000168	dihydroorotate	HMDB03349	M34283	GCST90200444	11:61916235-62416235	-0.457761889809007	0.168675080042099	0.0066502673765727	1.0
MR-IVW LD	asparagine	HMDB0000168	dihydroorotate	HMDB03349	M34283	GCST90200444	14:104016664-104812812	-0.0088380485138397	0.142157146453654	0.950426675709137	1.0
MR-IVW LD	uridine	HMDB0000296	creatinine	HMDB0000562	GCST90200407	GCST90200366	1:20666238-21166238	-0.0385693217780531	0.112660196587492	0.732086820581466	1.0
MR-IVW LD	uridine	HMDB0000296	creatinine	HMDB0000562	GCST90200407	GCST90200366	7:47877194-48377194	-0.483081633904679	0.162347596302424	0.0029241525386062	1.0
MR-IVW LD	uridine	HMDB0000296	creatinine	HMDB0000562	GCST90200407	GCST90200366	22:50686035-51186035	0.0921738709680398	0.162632552483104	0.570876224413274	1.0
MR-IVW LD	sphinganine-1-phosphate	HMDB0001383	phosphoethanolamine	HMDB0000224	GCST90199845	GCST90200281	3:56698451-57198451	0.422269394248763	0.181342834196855	0.0198818829707351	1.0
MR-IVW LD	sphinganine-1-phosphate	HMDB0001383	phosphoethanolamine	HMDB0000224	GCST90199845	GCST90200281	17:74160792-74669333	0.129732873119398	0.107230661328101	0.226336966139449	2.0
MR-IVW LD	docosahexaenoate (dha; 22:6n3)	HMDB0002183	asparagine	HMDB0000168	GCST90199651	M34283	11:61376206-61876206	-0.0322059752992928	0.193235851795763	0.867632334778197	1.0
MR-IVW LD	glycochenodeoxycholate	HMDB0000637	acetone	HMDB0001659	M32346	met-d-Acetone	6:156877825-157377825	-0.0603574500070854	0.0408921213159675	0.139939435076378	1.0
MR-IVW LD	3-methyl-2-oxovalerate	HMDB0000491	hippurate	HMDB0000714	M15676	GCST90199624	4:88976422-89476422	0.112711093402602	0.127576461680544	0.376977656736788	1.0
MR-IVW LD	n-formylanthranilic acid	HMDB0004089	sarcosine	HMDB0000271	GCST90199960	bioa_031	2:143548189-144048189	-0.0092845548479878	0.0698086830675786	0.894193380499855	1.0
MR-IVW LD	n-formylanthranilic acid	HMDB0004089	sarcosine	HMDB0000271	GCST90199960	bioa_031	17:75643177-76448530	0.0003527746158793	0.0185670850462936	0.984841105410401	1.0
MR-IVW LD	orotidine	HMDB0000788	cytosine	HMDB0000630	GCST90200681	GCST90200433	3:124271035-124771035	0.503832240280787	0.190983892269746	0.0083375038382347	1.0
MR-IVW LD	orotidine	HMDB0000788	cytosine	HMDB0000630	GCST90200681	GCST90200433	16:20142332-20642332	0.0737103918952534	0.177447196294857	0.677853946880062	1.0
MR-IVW LD	orotidine	HMDB0000788	cytosine	HMDB0000630	GCST90200681	GCST90200433	17:72554076-74203469	0.0167585215257629	0.0288504550770186	0.561324388848867	1.0
MR-IVW LD	adenosine	HMDB0000050	1,7-dimethylurate	HMDB0011103	M00555	M34400	1:109564880-110064880	-0.284940670459942	0.197515692023369	0.149126714536792	1.0
MR-IVW LD	adenosine	HMDB0000050	1,7-dimethylurate	HMDB0011103	M00555	M34400	6:96128415-96628415	0.339536042232315	0.204651861071531	0.0970974748784209	1.0
MR-IVW LD	dehydroepiandrosterone sulfate (dhea-s)	HMDB0001032	sphinganine	HMDB0000269	GCST90199673	GCST90200374	5:77737524-78237524	0.111078278501871	0.185968158577793	0.550308908607896	1.0
MR-IVW LD	dehydroepiandrosterone sulfate (dhea-s)	HMDB0001032	sphinganine	HMDB0000269	GCST90199673	GCST90200374	7:98825038-100067196	-0.045073391728632	0.09187893507366	0.623727971599254	1.0
MR-IVW LD	dehydroepiandrosterone sulfate (dhea-s)	HMDB0001032	sphinganine	HMDB0000269	GCST90199673	GCST90200374	13:22064146-22564146	0.0778806584320769	0.174403357940961	0.655196529807282	1.0
MR-IVW LD	dehydroepiandrosterone sulfate (dhea-s)	HMDB0001032	sphinganine	HMDB0000269	GCST90199673	GCST90200374	16:81331584-81831584	0.103681401048252	0.176323853189431	0.556520966451027	1.0
MR-IVW LD	2-aminobutyrate	HMDB0000452	3,7-dimethylurate	HMDB0001982	M32348	GCST90199755	2:64958074-65458074	-0.21302026979211	0.126330744861306	0.0917551992114094	1.0
MR-IVW LD	2-aminobutyrate	HMDB0000452	3,7-dimethylurate	HMDB0001982	M32348	GCST90199755	4:88993818-89493818	-0.220616889761774	0.1594480501921	0.166472192328896	1.0
MR-IVW LD	asparagine	HMDB0000168	4-acetamidobutanoate	HMDB0003681	bioa_003	GCST90200311	2:27480940-27980940	-0.605929106864244	0.338728705522591	0.073641704923318	1.0
MR-IVW LD	asparagine	HMDB0000168	4-acetamidobutanoate	HMDB0003681	bioa_003	GCST90200311	4:178111051-178611051	0.122006113253433	0.288879479074388	0.672774960677467	1.0
MR-IVW LD	asparagine	HMDB0000168	4-acetamidobutanoate	HMDB0003681	bioa_003	GCST90200311	7:97252737-97752737	-0.356354705408563	0.233754705199988	0.127388494215708	1.0
MR-IVW LD	asparagine	HMDB0000168	4-acetamidobutanoate	HMDB0003681	bioa_003	GCST90200311	11:61853420-62353420	-0.240407329342258	0.192481371090687	0.211668690255791	1.0
MR-IVW LD	asparagine	HMDB0000168	4-acetamidobutanoate	HMDB0003681	bioa_003	GCST90200311	12:46900176-47400176	-0.669433740855489	0.32777780041989	0.0411178084761909	1.0
MR-IVW LD	asparagine	HMDB0000168	4-acetamidobutanoate	HMDB0003681	bioa_003	GCST90200311	14:103514503-104812812	0.0375959837495899	0.126754099483095	0.766767586684018	4.0
MR-IVW LD	tyrosine	HMDB0000158	urea	HMDB0000294	GCST90200427	GCST90200417	6:111308006-112158646	0.023647627693626	0.115616317142314	0.837935144836009	1.0
MR-IVW LD	tyrosine	HMDB0000158	urea	HMDB0000294	GCST90200427	GCST90200417	16:71156147-71656147	0.022925159733746	0.179150321310729	0.898175836926173	1.0
MR-IVW LD	beta-alanine	HMDB0000056	3,7-dimethylurate	HMDB0001982	GCST90200361	GCST90199755	3:30500404-31000404	0.0015339563893009	0.0879776865322038	0.986088994175321	1.0
MR-IVW LD	glutamine	HMDB0000641	leucine	HMDB0000687	bioa_006	M00060	2:27200724-28253174	-0.939816107074525	0.248774851872668	0.0001582339720921	1.0
MR-IVW LD	glutamine	HMDB0000641	leucine	HMDB0000687	bioa_006	M00060	2:191299636-192089976	-0.0418563039810461	0.334850431848369	0.900523550339774	1.0
MR-IVW LD	glutamine	HMDB0000641	leucine	HMDB0000687	bioa_006	M00060	6:20469561-20969561	1.42247316667473e-308	0.619872474842237	1.0	1.0
MR-IVW LD	glutamine	HMDB0000641	leucine	HMDB0000687	bioa_006	M00060	7:72732874-73232874	1.02636301601069	0.447389006979017	0.0217837419717065	1.0
MR-IVW LD	glutamine	HMDB0000641	leucine	HMDB0000687	bioa_006	M00060	8:17122121-17622121	0.525675163791994	0.613287691090663	0.391365938307554	1.0
MR-IVW LD	glutamine	HMDB0000641	leucine	HMDB0000687	bioa_006	M00060	8:134082558-134582558	0.351408671894715	0.624726527812824	0.573775403632729	1.0
MR-IVW LD	glutamine	HMDB0000641	leucine	HMDB0000687	bioa_006	M00060	9:4032942-4532942	0.911824503912021	0.531897627282014	0.0864762654936668	1.0
MR-IVW LD	glutamine	HMDB0000641	leucine	HMDB0000687	bioa_006	M00060	10:64798306-65565800	-0.485800094527299	0.624600121535105	0.436700030722762	1.0
MR-IVW LD	glutamine	HMDB0000641	leucine	HMDB0000687	bioa_006	M00060	10:99109412-99609412	0.0487338853439895	0.259914055167953	0.851268623688211	1.0
MR-IVW LD	glutamine	HMDB0000641	leucine	HMDB0000687	bioa_006	M00060	11:8003049-8503049	0.425228847429227	0.478382453357881	0.374062797490883	1.0
MR-IVW LD	glutamine	HMDB0000641	leucine	HMDB0000687	bioa_006	M00060	12:46679007-47711183	0.406779437350083	0.275174325266233	0.139337967047261	1.0
MR-IVW LD	glutamine	HMDB0000641	leucine	HMDB0000687	bioa_006	M00060	12:56615040-57375879	-0.0301530909183754	0.0964898909388026	0.754660563059689	1.0
MR-IVW LD	glutamine	HMDB0000641	leucine	HMDB0000687	bioa_006	M00060	12:59344212-60165849	0.332609311977591	0.403882735972788	0.410206998692258	1.0
MR-IVW LD	glutamine	HMDB0000641	leucine	HMDB0000687	bioa_006	M00060	14:100594368-101094368	-0.123158563653644	0.5542135364414	0.824140895741885	1.0
MR-IVW LD	glutamine	HMDB0000641	leucine	HMDB0000687	bioa_006	M00060	15:58477325-58977325	0.589072450871348	0.589072450871348	0.317310507862914	1.0
MR-IVW LD	phenylalanine	HMDB0000159	lactate	HMDB0000190	GCST90200396	M00527	12:103005621-103594137	-0.142673088109084	0.131698235177616	0.278660494899241	1.0
MR-IVW LD	2-aminobutyrate	HMDB0000452	4-methyl-2-oxopentanoate	HMDB0000695	GCST90200305	M22116	2:64970910-65470910	0.0088187681698428	0.101415833953199	0.930706071768419	1.0
MR-IVW LD	2-aminobutyrate	HMDB0000452	4-methyl-2-oxopentanoate	HMDB0000695	GCST90200305	M22116	4:88993818-89493818	-0.147924979178566	0.13609098084428	0.277056025032617	1.0
MR-IVW LD	caffeine	HMDB0001847	trans-urocanate	HMDB0000301	GCST90200436	GCST90200416	15:56384745-56884745	0.202007705572765	0.170104962703404	0.235011772940169	1.0
MR-IVW LD	caffeine	HMDB0001847	trans-urocanate	HMDB0000301	GCST90200436	GCST90200416	15:57044800-57544800	0.210550229325358	0.181555278739259	0.246169685737218	1.0
MR-IVW LD	kynurenine	HMDB0000684	2-aminobutyrate	HMDB0000452	bioa_027	M32348	1:241473615-241973615	0.0468678478955278	0.29292404934705	0.872881074217135	1.0
MR-IVW LD	kynurenine	HMDB0000684	2-aminobutyrate	HMDB0000452	bioa_027	M32348	5:131338151-131838151	-0.619971708498399	0.371983025099039	0.0955807045456294	1.0
MR-IVW LD	kynurenine	HMDB0000684	2-aminobutyrate	HMDB0000452	bioa_027	M32348	5:176563404-177063404	-0.152863714467277	0.33352083156497	0.646712979615901	1.0
MR-IVW LD	kynurenine	HMDB0000684	2-aminobutyrate	HMDB0000452	bioa_027	M32348	8:39556267-40056267	0.611715818218333	0.189842840136724	0.0012720043792378	1.0
MR-IVW LD	kynurenine	HMDB0000684	2-aminobutyrate	HMDB0000452	bioa_027	M32348	12:111111298-111611298	-0.153090545813864	0.320098413974446	0.632464543594739	1.0
MR-IVW LD	kynurenine	HMDB0000684	2-aminobutyrate	HMDB0000452	bioa_027	M32348	12:111634608-113433486	-0.128898148089402	0.145010416600576	0.374062797490879	1.0
MR-IVW LD	kynurenine	HMDB0000684	2-aminobutyrate	HMDB0000452	bioa_027	M32348	16:87568569-88128476	-0.0399793392625588	0.0844422844292075	0.635890984956331	2.0
MR-IVW LD	leucine	HMDB0000687	creatinine	HMDB0000562	met-d-Leu	bioa_026	2:27480940-28253616	-0.8310097293563	0.100013206084522	9.65119221918816e-17	1.0
MR-IVW LD	leucine	HMDB0000687	creatinine	HMDB0000562	met-d-Leu	bioa_026	2:64975088-65475088	0.223104210157395	0.212682755154806	0.294178118417217	1.0
MR-IVW LD	leucine	HMDB0000687	creatinine	HMDB0000562	met-d-Leu	bioa_026	2:165251927-165751927	-0.0681086551620434	0.147102926915863	0.643364367103738	1.0
MR-IVW LD	leucine	HMDB0000687	creatinine	HMDB0000562	met-d-Leu	bioa_026	3:135548658-136048658	-0.897314709589753	0.212987113598326	2.52001063284594e-05	1.0
MR-IVW LD	leucine	HMDB0000687	creatinine	HMDB0000562	met-d-Leu	bioa_026	4:88670985-89475171	-0.0139052121048951	0.0512572893791123	0.786173667447359	2.0
MR-IVW LD	leucine	HMDB0000687	creatinine	HMDB0000562	met-d-Leu	bioa_026	8:76204025-76704025	-0.424655954153355	0.208573651352335	0.0417503552702871	1.0
MR-IVW LD	leucine	HMDB0000687	creatinine	HMDB0000562	met-d-Leu	bioa_026	12:56220625-57115338	0.249082228360564	0.124061352312796	0.044671537111404	2.0
MR-IVW LD	leucine	HMDB0000687	creatinine	HMDB0000562	met-d-Leu	bioa_026	12:111660219-112160219	0.121728480460412	0.199554886000679	0.54186180756602	1.0
MR-IVW LD	leucine	HMDB0000687	creatinine	HMDB0000562	met-d-Leu	bioa_026	16:69315747-70908300	0.0277393379757477	0.0801714970397365	0.729342714737504	1.0
MR-IVW LD	leucine	HMDB0000687	creatinine	HMDB0000562	met-d-Leu	bioa_026	16:71899923-72399923	0.0260317107594205	0.126367527958358	0.836790911305223	1.0
MR-IVW LD	leucine	HMDB0000687	creatinine	HMDB0000562	met-d-Leu	bioa_026	19:49054215-49554215	0.127111954089912	0.202730389298108	0.530659235158175	1.0
MR-IVW LD	citrulline	HMDB0000904	cortisol	HMDB0000063	bioa_005	GCST90200378	2:211099261-211599261	-0.257107219625378	0.194428694202906	0.186044036741709	1.0
MR-IVW LD	citrulline	HMDB0000904	cortisol	HMDB0000063	bioa_005	GCST90200378	8:10310878-10810878	0.109859102940386	0.283244507623303	0.698119932820493	1.0
MR-IVW LD	citrulline	HMDB0000904	cortisol	HMDB0000063	bioa_005	GCST90200378	8:11437159-11937159	-0.0609675647108386	0.350442961451302	0.861886790542102	1.0
MR-IVW LD	citrulline	HMDB0000904	cortisol	HMDB0000063	bioa_005	GCST90200378	9:133044244-133627617	-0.0610381212388157	0.154930787427459	0.69360300282019	2.0
MR-IVW LD	citrulline	HMDB0000904	cortisol	HMDB0000063	bioa_005	GCST90200378	10:97138579-97638579	0.0120149512045888	0.265961066614363	0.963967341439085	1.0
MR-IVW LD	citrulline	HMDB0000904	cortisol	HMDB0000063	bioa_005	GCST90200378	17:9542768-10042768	0.245312119029251	0.20457982814299	0.230488214420827	1.0
MR-IVW LD	1-methylnicotinamide	HMDB0000699	betaine	HMDB0000043	GCST90200406	GCST90200425	6:160317928-160817928	-0.695986370724047	0.167980444799598	3.42405929544422e-05	1.0
MR-IVW LD	betaine	HMDB0000043	alanine	HMDB0000161	GCST90200425	bioa_001	2:211290507-211790507	0.170040132630679	0.0388485566896684	1.20323974374885e-05	1.0
MR-IVW LD	betaine	HMDB0000043	alanine	HMDB0000161	GCST90200425	bioa_001	5:78081434-78907016	0.0095696767181253	0.0228939634404922	0.6759471172255	1.0
MR-IVW LD	betaine	HMDB0000043	alanine	HMDB0000161	GCST90200425	bioa_001	6:160264283-160825366	0.0320694104231862	0.0425888584637264	0.451449914020483	1.0
MR-IVW LD	betaine	HMDB0000043	alanine	HMDB0000161	GCST90200425	bioa_001	12:68601-568601	0.0036782868024265	0.0331377189407805	0.911616346732801	1.0
MR-IVW LD	asparagine	HMDB0000168	leucine	HMDB0000687	bioa_003	met-d-Leu	2:27480940-27980940	-0.78683020841081	0.066645626070983	3.62670381364476e-32	1.0
MR-IVW LD	asparagine	HMDB0000168	leucine	HMDB0000687	bioa_003	met-d-Leu	4:178111051-178611051	-0.0362610959883528	0.0768984828606984	0.637251584181351	1.0
MR-IVW LD	asparagine	HMDB0000168	leucine	HMDB0000687	bioa_003	met-d-Leu	7:97252737-97752737	-0.0027282832333178	0.0569470417615993	0.961788662969895	1.0
MR-IVW LD	asparagine	HMDB0000168	leucine	HMDB0000687	bioa_003	met-d-Leu	11:61853420-62353420	-0.0913185638570238	0.0504572829365036	0.0703238158728789	1.0
MR-IVW LD	asparagine	HMDB0000168	leucine	HMDB0000687	bioa_003	met-d-Leu	12:46900176-47400176	0.129018805969188	0.0872736649420048	0.139320915793621	1.0
MR-IVW LD	asparagine	HMDB0000168	leucine	HMDB0000687	bioa_003	met-d-Leu	14:103514503-104812812	-0.0818617863605722	0.0190154832238575	1.66980535944915e-05	3.0
MR-IVW LD	sphingosine 1-phosphate	HMDB0000277	docosahexaenoate (dha; 22:6n3)	HMDB0002183	GCST90199657	M19323	17:74160792-74684003	0.0096836352889305	0.169463617556302	0.954431397113685	1.0
MR-IVW LD	citrate	HMDB0000094	choline	HMDB0000097	met-d-Citrate	M15506	1:206967359-207467359	-0.51763531316978	0.301953932682373	0.0864762654936667	1.0
MR-IVW LD	citrate	HMDB0000094	choline	HMDB0000097	met-d-Citrate	M15506	2:6909613-7409613	0.174104792587007	0.696419170348041	0.802587348634156	1.0
MR-IVW LD	citrate	HMDB0000094	choline	HMDB0000097	met-d-Citrate	M15506	2:211290507-211790507	2.36852083742825	0.621251367194295	0.0001375682292934	1.0
MR-IVW LD	citrate	HMDB0000094	choline	HMDB0000097	met-d-Citrate	M15506	2:241907241-242693157	-0.95550988588477	0.664702529311142	0.150575972824845	1.0
MR-IVW LD	citrate	HMDB0000094	choline	HMDB0000097	met-d-Citrate	M15506	4:77164144-77664144	-0.386707620940423	0.60154518812955	0.52031680050737	1.0
MR-IVW LD	citrate	HMDB0000094	choline	HMDB0000097	met-d-Citrate	M15506	5:14438417-15122542	-0.0024524154601221	0.146686059469913	0.986660945930931	3.0
MR-IVW LD	citrate	HMDB0000094	choline	HMDB0000097	met-d-Citrate	M15506	5:43252947-44074677	0.801669866376519	0.383967619306972	0.0368106456269456	2.0
MR-IVW LD	citrate	HMDB0000094	choline	HMDB0000097	met-d-Citrate	M15506	5:176569252-177069252	1.58370414967558	0.698693007209812	0.023410596161116	1.0
MR-IVW LD	citrate	HMDB0000094	choline	HMDB0000097	met-d-Citrate	M15506	6:18111878-18611878	0.0751762500766087	0.526233750536261	0.886403006367064	1.0
MR-IVW LD	citrate	HMDB0000094	choline	HMDB0000097	met-d-Citrate	M15506	7:72772933-73272933	-0.412923413756024	0.412923413756024	0.317310507862914	1.0
MR-IVW LD	citrate	HMDB0000094	choline	HMDB0000097	met-d-Citrate	M15506	8:126256694-126756694	0.606855493981666	0.386180768897425	0.116083133738656	1.0
MR-IVW LD	citrate	HMDB0000094	choline	HMDB0000097	met-d-Citrate	M15506	9:95648531-96148531	1.01164283732772	0.63635597831905	0.111892613850623	1.0
MR-IVW LD	citrate	HMDB0000094	choline	HMDB0000097	met-d-Citrate	M15506	9:135899500-136399500	-0.371506245846515	0.650135930231396	0.567709166197349	1.0
MR-IVW LD	citrate	HMDB0000094	choline	HMDB0000097	met-d-Citrate	M15506	10:64654071-65607438	-0.676223795184734	0.498270164872959	0.174735823215244	1.0
MR-IVW LD	citrate	HMDB0000094	choline	HMDB0000097	met-d-Citrate	M15506	10:94589724-95089724	-0.0440922900700659	0.661384351051033	0.946847071399273	1.0
MR-IVW LD	citrate	HMDB0000094	choline	HMDB0000097	met-d-Citrate	M15506	11:13111524-13611524	0.125213888073978	0.626069440369899	0.841480581121797	1.0
MR-IVW LD	citrate	HMDB0000094	choline	HMDB0000097	met-d-Citrate	M15506	11:61356683-61856683	-0.577788056339758	0.509812990888022	0.25707429868483	1.0
MR-IVW LD	citrate	HMDB0000094	choline	HMDB0000097	met-d-Citrate	M15506	12:20812570-21569526	0.164949283038383	0.494847849115149	0.738882680363527	1.0
MR-IVW LD	citrate	HMDB0000094	choline	HMDB0000097	met-d-Citrate	M15506	12:120844110-121665390	-0.245901287318647	0.382513113606787	0.52031680050737	1.0
MR-IVW LD	citrate	HMDB0000094	choline	HMDB0000097	met-d-Citrate	M15506	14:55030981-55530981	0.63657553137038	0.685542879937335	0.353111234506007	1.0
MR-IVW LD	citrate	HMDB0000094	choline	HMDB0000097	met-d-Citrate	M15506	14:102387585-102887585	1.45680981127698	0.64271021085749	0.023410596161116	1.0
MR-IVW LD	citrate	HMDB0000094	choline	HMDB0000097	met-d-Citrate	M15506	15:42429423-42929423	0.045175475821479	0.609868923589982	0.940951444465208	1.0
MR-IVW LD	citrate	HMDB0000094	choline	HMDB0000097	met-d-Citrate	M15506	15:43028726-45186579	0.0623850622245091	0.603055601503599	0.917607199040525	1.0
MR-IVW LD	citrate	HMDB0000094	choline	HMDB0000097	met-d-Citrate	M15506	17:6092241-7020419	-0.0724033858944875	0.0949699595317407	0.445832057359907	6.0
MR-IVW LD	citrate	HMDB0000094	choline	HMDB0000097	met-d-Citrate	M15506	17:57343504-58184169	0.451816507805247	0.516361723206	0.381573905705024	1.0
MR-IVW LD	citrate	HMDB0000094	choline	HMDB0000097	met-d-Citrate	M15506	22:18883605-19740639	-0.0591701465880342	0.186160315573539	0.750602428341004	2.0
MR-IVW LD	biliverdin	HMDB0001008	n-acetylglucosaminylasparagine	HMDB0000489	GCST90200706	GCST90200316	2:233898737-234978158	0.0037879564124583	0.0265967279110077	0.886746768288447	4.0
MR-IVW LD	biliverdin	HMDB0001008	n-acetylglucosaminylasparagine	HMDB0000489	GCST90200706	GCST90200316	12:21102315-21602315	-0.220766417904061	0.129292819314705	0.087730696250516	1.0
MR-IVW LD	cystine	HMDB0000192	n6,n6,n6-trimethyllysine	HMDB0001325	M31454	GCST90200344	22:24745202-25245202	0.0399519166799452	0.0727780032941674	0.583035692010061	1.0
MR-IVW LD	2-hydroxyphenylacetate	HMDB0000669	threonine	HMDB0000167	GCST90200369	bioa_019	9:131329579-131829579	0.0395352676228891	0.0510791571355156	0.438930791256869	1.0
MR-IVW LD	2-hydroxyphenylacetate	HMDB0000669	threonine	HMDB0000167	GCST90200369	bioa_019	12:122051275-122551275	-0.238077196850928	0.0912173168011209	0.009054222265934	1.0
MR-IVW LD	asparagine	HMDB0000168	1-methylxanthine	HMDB0010738	bioa_003	GCST90199763	2:27480940-27980940	-0.0958324463505133	0.342918703090559	0.779890968186304	1.0
MR-IVW LD	asparagine	HMDB0000168	1-methylxanthine	HMDB0010738	bioa_003	GCST90199763	4:178111051-178611051	0.126603227868898	0.292396674358473	0.665026030348677	1.0
MR-IVW LD	asparagine	HMDB0000168	1-methylxanthine	HMDB0010738	bioa_003	GCST90199763	7:97252737-97752737	0.237674858980641	0.236619656484051	0.315157188887052	1.0
MR-IVW LD	asparagine	HMDB0000168	1-methylxanthine	HMDB0010738	bioa_003	GCST90199763	11:61853420-62353420	0.252219958626051	0.194823177344595	0.195454933808098	1.0
MR-IVW LD	asparagine	HMDB0000168	1-methylxanthine	HMDB0010738	bioa_003	GCST90199763	12:46900176-47400176	0.889263999368449	0.33170398468407	0.0073425256348137	1.0
MR-IVW LD	asparagine	HMDB0000168	1-methylxanthine	HMDB0010738	bioa_003	GCST90199763	14:103514503-104812812	0.26379053234971	0.128297253553208	0.0397739679370482	4.0
MR-IVW LD	methionine	HMDB0000696	5-methylthioadenosine (mta)	HMDB0001173	bioa_013	GCST90200359	5:89993899-90493899	-0.787460642368362	0.257223370632962	0.0022031310560507	1.0
MR-IVW LD	methionine	HMDB0000696	5-methylthioadenosine (mta)	HMDB0001173	bioa_013	GCST90200359	12:46900176-47464292	0.756165677359605	0.338899120175534	0.0256651566755357	1.0
MR-IVW LD	methionine	HMDB0000696	5-methylthioadenosine (mta)	HMDB0001173	bioa_013	GCST90200359	12:56615040-57115040	0.495869231994634	0.338191288340009	0.142583206892243	1.0
MR-IVW LD	1-methylurate	HMDB0003099	docosapentaenoate (n6 dpa; 22:5n6)	HMDB0001976	M34395	GCST90199796	8:18010431-18510431	0.0170794453167185	0.0945862654464148	0.856705077359897	1.0
MR-IVW LD	cysteinylglycine	HMDB0000078	betaine	HMDB0000043	GCST90200364	GCST90200425	16:15885043-16385043	0.0104091649771707	0.150765596536048	0.944956152907982	1.0
MR-IVW LD	cysteinylglycine	HMDB0000078	betaine	HMDB0000043	GCST90200364	GCST90200425	16:89076223-90262231	0.028687008998082	0.0673316817591972	0.670067668502998	2.0
MR-IVW LD	cysteinylglycine	HMDB0000078	betaine	HMDB0000043	GCST90200364	GCST90200425	19:52317323-52817323	0.0361696195558357	0.18325596890032	0.843536343475641	1.0
MR-IVW LD	sulfate*	HMDB01448	spermidine	HMDB0001257	GCST90199896	GCST90200423	7:122557611-123057611	0.077920785562744	0.182462824070128	0.669342764063777	1.0
MR-IVW LD	asparagine	HMDB0000168	5-oxoproline	HMDB0000267	M34283	GCST90200280	11:61916235-62416235	0.03398667023801	0.168217587613016	0.839885505344826	1.0
MR-IVW LD	asparagine	HMDB0000168	5-oxoproline	HMDB0000267	M34283	GCST90200280	14:104016664-104812812	0.327489197126449	0.141662405156668	0.0207910236444165	1.0
MR-IVW LD	acetoacetate	HMDB0000060	retinol (vitamin a)	HMDB0000305	met-d-Acetoacetate	GCST90200405	5:41395751-42449922	-0.368457363884139	0.334378538566596	0.270497799044769	1.0
MR-IVW LD	acetoacetate	HMDB0000060	retinol (vitamin a)	HMDB0000305	met-d-Acetoacetate	GCST90200405	6:166525103-167025103	0.287823352411586	0.426086135509517	0.499354919964419	1.0
MR-IVW LD	acetoacetate	HMDB0000060	retinol (vitamin a)	HMDB0000305	met-d-Acetoacetate	GCST90200405	10:113686244-114186244	0.298386816287528	0.665609745257843	0.653943240657074	1.0
MR-IVW LD	acetoacetate	HMDB0000060	retinol (vitamin a)	HMDB0000305	met-d-Acetoacetate	GCST90200405	11:116373213-116873213	0.42202337593394	0.485924462928198	0.385122947171103	1.0
MR-IVW LD	acetoacetate	HMDB0000060	retinol (vitamin a)	HMDB0000305	met-d-Acetoacetate	GCST90200405	12:122333527-122833527	-0.615417565353958	0.531974070570893	0.247331067367518	1.0
MR-IVW LD	histidine	HMDB0000177	sarcosine	HMDB0000271	GCST90200377	GCST90200291	2:211293055-211793055	-0.220580090287451	0.174258291984328	0.205576589503197	1.0
MR-IVW LD	histidine	HMDB0000177	sarcosine	HMDB0000271	GCST90200377	GCST90200291	12:96129884-96629884	0.172273698671218	0.143191764786528	0.228938472653017	1.0
MR-IVW LD	acetate	HMDB0000042	betaine	HMDB0000043	met-d-Acetate	GCST90200425	2:27480940-27980940	-0.901138945745451	0.676112767935055	0.182589751328568	1.0
MR-IVW LD	acetate	HMDB0000042	betaine	HMDB0000043	met-d-Acetate	GCST90200425	2:136358646-136858646	0.510438978201976	0.619965513771628	0.410317816255993	1.0
MR-IVW LD	acetate	HMDB0000042	betaine	HMDB0000043	met-d-Acetate	GCST90200425	9:4513491-5013491	-0.279617334641462	0.501509371587127	0.577150638844819	1.0
MR-IVW LD	acetate	HMDB0000042	betaine	HMDB0000043	met-d-Acetate	GCST90200425	12:111634608-112523499	-0.745855436504193	0.593188072281525	0.208620571884495	1.0
MR-IVW LD	acetate	HMDB0000042	betaine	HMDB0000043	met-d-Acetate	GCST90200425	12:112590766-113090766	-0.852331265923202	0.603290946670564	0.157713652720502	1.0
MR-IVW LD	acetate	HMDB0000042	betaine	HMDB0000043	met-d-Acetate	GCST90200425	15:43683941-44183941	2.31805436287747	0.651854516515008	0.0003764129005508	1.0
MR-IVW LD	acetate	HMDB0000042	betaine	HMDB0000043	met-d-Acetate	GCST90200425	20:23910811-24695002	1.34927447592486	0.587074022142325	0.0215445023998454	1.0
MR-IVW LD	acetate	HMDB0000042	betaine	HMDB0000043	met-d-Acetate	GCST90200425	20:24698737-26432690	-0.0647859395696497	0.233739198319323	0.781648109077194	3.0
MR-IVW LD	acetate	HMDB0000042	betaine	HMDB0000043	met-d-Acetate	GCST90200425	20:32973832-34017690	0.214797559317198	0.517253871991373	0.67794773583928	1.0
MR-IVW LD	sphinganine-1-phosphate	HMDB0001383	valine	HMDB0000883	GCST90199845	GCST90200442	3:56698451-57198451	-0.149220482712583	0.181460932790141	0.410890004268536	1.0
MR-IVW LD	sphinganine-1-phosphate	HMDB0001383	valine	HMDB0000883	GCST90199845	GCST90200442	17:74160792-74669333	-0.101512874837744	0.107271217104768	0.343985506302651	2.0
MR-IVW LD	phenylpyruvate	HMDB0000205	caffeine	HMDB0001847	GCST90200365	GCST90200436	9:131315554-131815554	-0.0383806400921534	0.132977592720377	0.772868463426677	1.0
MR-IVW LD	phenylpyruvate	HMDB0000205	caffeine	HMDB0001847	GCST90200365	GCST90200436	16:58503995-59003995	0.0082515175552527	0.161358418057935	0.959215700304807	1.0
MR-IVW LD	trans-urocanate	HMDB0000301	glycerol	HMDB0000131	GCST90200416	M15122	8:17963874-18463874	0.125215423438708	0.193514745314368	0.517593873457395	1.0
MR-IVW LD	trans-urocanate	HMDB0000301	glycerol	HMDB0000131	GCST90200416	M15122	12:96124750-96624750	-0.10403875107061	0.0743133936218646	0.161513318467543	1.0
MR-IVW LD	methionine	HMDB0000696	valine	HMDB0000883	M01302	met-d-Val	1:213396566-213896566	-0.0378017562244088	0.0457970014908193	0.409133242919156	1.0
MR-IVW LD	sphinganine-1-phosphate	HMDB0001383	2-oxoarginine*	HMDB0004225	GCST90199845	GCST90199903	3:56698451-57198451	-0.335769586683093	0.18169527455272	0.0646049549264567	1.0
MR-IVW LD	sphinganine-1-phosphate	HMDB0001383	2-oxoarginine*	HMDB0004225	GCST90199845	GCST90199903	17:74160792-74669333	-0.16824790402368	0.107422151079751	0.117294545809985	2.0
MR-IVW LD	citrulline	HMDB0000904	glycerophosphoethanolamine	HMDB0000114	M02132	GCST90199808	10:97115163-97871266	-0.116134610752916	0.156084624691794	0.456846824495189	1.0
MR-IVW LD	creatinine	HMDB0000562	adenosine 5'-diphosphate (adp)	HMDB0001341	met-d-Creatinine	GCST90200355	1:62775942-63275942	0.359544428085549	0.713184141182023	0.614163221444069	1.0
MR-IVW LD	creatinine	HMDB0000562	adenosine 5'-diphosphate (adp)	HMDB0001341	met-d-Creatinine	GCST90200355	1:78344069-78844069	0.343372263542893	0.783183438033565	0.661073540109269	1.0
MR-IVW LD	creatinine	HMDB0000562	adenosine 5'-diphosphate (adp)	HMDB0001341	met-d-Creatinine	GCST90200355	1:113008681-113508681	-0.565470694528139	0.638609416566274	0.375902167711897	1.0
MR-IVW LD	creatinine	HMDB0000562	adenosine 5'-diphosphate (adp)	HMDB0001341	met-d-Creatinine	GCST90200355	1:150079982-151190625	0.297099613426619	0.587759366093343	0.613222926129514	1.0
MR-IVW LD	creatinine	HMDB0000562	adenosine 5'-diphosphate (adp)	HMDB0001341	met-d-Creatinine	GCST90200355	1:243202864-243702864	-0.516309646631206	0.88157743893745	0.55810020434859	1.0
MR-IVW LD	creatinine	HMDB0000562	adenosine 5'-diphosphate (adp)	HMDB0001341	met-d-Creatinine	GCST90200355	2:15538692-16038692	-0.772376126822216	0.850796603159684	0.363969631556844	1.0
MR-IVW LD	creatinine	HMDB0000562	adenosine 5'-diphosphate (adp)	HMDB0001341	met-d-Creatinine	GCST90200355	2:18426203-18926203	0.463177786799019	0.807611826031262	0.566295802366106	1.0
MR-IVW LD	creatinine	HMDB0000562	adenosine 5'-diphosphate (adp)	HMDB0001341	met-d-Creatinine	GCST90200355	2:73303397-74097901	1.07676477780905	0.737168730886773	0.14410433945869	1.0
MR-IVW LD	creatinine	HMDB0000562	adenosine 5'-diphosphate (adp)	HMDB0001341	met-d-Creatinine	GCST90200355	2:121056440-121556440	0.577929531757002	0.724698651141961	0.425174836048297	1.0
MR-IVW LD	creatinine	HMDB0000562	adenosine 5'-diphosphate (adp)	HMDB0001341	met-d-Creatinine	GCST90200355	2:148593372-149093372	1.61172462378178	0.891064670472382	0.0704878626541657	1.0
MR-IVW LD	creatinine	HMDB0000562	adenosine 5'-diphosphate (adp)	HMDB0001341	met-d-Creatinine	GCST90200355	2:176734544-177234544	-0.734160182084287	0.723981808356269	0.310554657317656	1.0
MR-IVW LD	creatinine	HMDB0000562	adenosine 5'-diphosphate (adp)	HMDB0001341	met-d-Creatinine	GCST90200355	2:211293055-211793055	-0.469190525054884	0.434300298898966	0.279992299904388	1.0
MR-IVW LD	creatinine	HMDB0000562	adenosine 5'-diphosphate (adp)	HMDB0001341	met-d-Creatinine	GCST90200355	2:217394852-217894852	0.817147794110296	0.688266445148936	0.235127043245477	1.0
MR-IVW LD	creatinine	HMDB0000562	adenosine 5'-diphosphate (adp)	HMDB0001341	met-d-Creatinine	GCST90200355	2:220108198-220608198	0.476373755633157	0.704586276484164	0.498974476878808	1.0
MR-IVW LD	creatinine	HMDB0000562	adenosine 5'-diphosphate (adp)	HMDB0001341	met-d-Creatinine	GCST90200355	3:38187471-38687471	0.615170140913524	0.850653428591605	0.469573208163324	1.0
MR-IVW LD	creatinine	HMDB0000562	adenosine 5'-diphosphate (adp)	HMDB0001341	met-d-Creatinine	GCST90200355	3:141462708-141962708	-0.809227706318148	0.731011746068514	0.268295286628529	1.0
MR-IVW LD	creatinine	HMDB0000562	adenosine 5'-diphosphate (adp)	HMDB0001341	met-d-Creatinine	GCST90200355	3:185024780-185524780	-1.15404615004353	0.774214852937644	0.136066038662335	1.0
MR-IVW LD	creatinine	HMDB0000562	adenosine 5'-diphosphate (adp)	HMDB0001341	met-d-Creatinine	GCST90200355	4:76880934-77664144	-1.01195715042966	0.334078043757184	0.0024528020166283	1.0
MR-IVW LD	creatinine	HMDB0000562	adenosine 5'-diphosphate (adp)	HMDB0001341	met-d-Creatinine	GCST90200355	4:103323863-104102802	-0.476241348724494	0.687082510399603	0.488224457781667	1.0
MR-IVW LD	creatinine	HMDB0000562	adenosine 5'-diphosphate (adp)	HMDB0001341	met-d-Creatinine	GCST90200355	5:39144851-39644851	0.17686657376566	0.560668235878537	0.752414892128004	1.0
MR-IVW LD	creatinine	HMDB0000562	adenosine 5'-diphosphate (adp)	HMDB0001341	met-d-Creatinine	GCST90200355	5:53045546-53835870	0.129596796530185	0.831820063045845	0.876191399631681	1.0
MR-IVW LD	creatinine	HMDB0000562	adenosine 5'-diphosphate (adp)	HMDB0001341	met-d-Creatinine	GCST90200355	5:176565124-177065124	0.436684308684053	0.485418886115983	0.368331535473464	1.0
MR-IVW LD	creatinine	HMDB0000562	adenosine 5'-diphosphate (adp)	HMDB0001341	met-d-Creatinine	GCST90200355	6:43556335-44056335	-1.29423683835526	0.650026300177253	0.0464750568600974	1.0
MR-IVW LD	creatinine	HMDB0000562	adenosine 5'-diphosphate (adp)	HMDB0001341	met-d-Creatinine	GCST90200355	6:108750742-109250742	-0.773793972000663	0.85949885893533	0.367968575688421	1.0
MR-IVW LD	creatinine	HMDB0000562	adenosine 5'-diphosphate (adp)	HMDB0001341	met-d-Creatinine	GCST90200355	6:133547208-134047208	1.00124218402121	0.801843160405067	0.211783659977022	1.0
MR-IVW LD	creatinine	HMDB0000562	adenosine 5'-diphosphate (adp)	HMDB0001341	met-d-Creatinine	GCST90200355	6:160418389-160927934	-0.538732393155116	0.515135983755756	0.295650529283223	1.0
MR-IVW LD	creatinine	HMDB0000562	adenosine 5'-diphosphate (adp)	HMDB0001341	met-d-Creatinine	GCST90200355	7:1036567-1536567	0.0214559094823701	0.59192016825026	0.971084629861612	1.0
MR-IVW LD	creatinine	HMDB0000562	adenosine 5'-diphosphate (adp)	HMDB0001341	met-d-Creatinine	GCST90200355	7:25488956-25988956	-0.225795375153273	0.828883925961112	0.785307614719835	1.0
MR-IVW LD	creatinine	HMDB0000562	adenosine 5'-diphosphate (adp)	HMDB0001341	met-d-Creatinine	GCST90200355	7:76984640-77791673	1.09540370045933	0.765269228586603	0.152316609023688	1.0
MR-IVW LD	creatinine	HMDB0000562	adenosine 5'-diphosphate (adp)	HMDB0001341	met-d-Creatinine	GCST90200355	7:128492221-128992221	-1.72028177374743	0.818482977306946	0.0355714145925895	1.0
MR-IVW LD	creatinine	HMDB0000562	adenosine 5'-diphosphate (adp)	HMDB0001341	met-d-Creatinine	GCST90200355	7:151165041-151665041	-0.307186665150166	0.369806656375026	0.406161041199039	1.0
MR-IVW LD	creatinine	HMDB0000562	adenosine 5'-diphosphate (adp)	HMDB0001341	met-d-Creatinine	GCST90200355	8:8031142-9250941	-0.545920326612305	0.764772072003138	0.475329817135683	1.0
MR-IVW LD	creatinine	HMDB0000562	adenosine 5'-diphosphate (adp)	HMDB0001341	met-d-Creatinine	GCST90200355	8:9759952-10530228	0.0556012991586937	0.861822599591528	0.948559411542137	1.0
MR-IVW LD	creatinine	HMDB0000562	adenosine 5'-diphosphate (adp)	HMDB0001341	met-d-Creatinine	GCST90200355	8:10561829-11945872	-0.115264095852143	0.851257931836114	0.892292121006265	1.0
MR-IVW LD	creatinine	HMDB0000562	adenosine 5'-diphosphate (adp)	HMDB0001341	met-d-Creatinine	GCST90200355	8:19609539-20109539	-2.36368436968183	0.822884377220979	0.0040731797144161	1.0
MR-IVW LD	creatinine	HMDB0000562	adenosine 5'-diphosphate (adp)	HMDB0001341	met-d-Creatinine	GCST90200355	8:23527006-24027006	0.0332804479098388	0.704663581179513	0.962330837212229	1.0
MR-IVW LD	creatinine	HMDB0000562	adenosine 5'-diphosphate (adp)	HMDB0001341	met-d-Creatinine	GCST90200355	8:30157389-30657389	-0.479685663772188	0.829586623196896	0.563113899760276	1.0
MR-IVW LD	creatinine	HMDB0000562	adenosine 5'-diphosphate (adp)	HMDB0001341	met-d-Creatinine	GCST90200355	8:144768354-145268354	0.215501716476528	0.865317553131534	0.803327129112832	1.0
MR-IVW LD	creatinine	HMDB0000562	adenosine 5'-diphosphate (adp)	HMDB0001341	met-d-Creatinine	GCST90200355	9:71184707-71684707	-0.226218528735587	0.747796791932163	0.762260741686794	1.0
MR-IVW LD	creatinine	HMDB0000562	adenosine 5'-diphosphate (adp)	HMDB0001341	met-d-Creatinine	GCST90200355	10:52398454-52898454	-0.867778174688466	0.744381679657721	0.243707262729083	1.0
MR-IVW LD	creatinine	HMDB0000562	adenosine 5'-diphosphate (adp)	HMDB0001341	met-d-Creatinine	GCST90200355	11:1928330-2428330	1.20841519014988	0.885891086723904	0.172546340042808	1.0
MR-IVW LD	creatinine	HMDB0000562	adenosine 5'-diphosphate (adp)	HMDB0001341	met-d-Creatinine	GCST90200355	11:2548804-3048804	0.423137102410123	0.7279622474306	0.561063599766203	1.0
MR-IVW LD	creatinine	HMDB0000562	adenosine 5'-diphosphate (adp)	HMDB0001341	met-d-Creatinine	GCST90200355	11:30504837-31294673	-0.0998429217280811	0.553187012173456	0.856770461572708	1.0
MR-IVW LD	creatinine	HMDB0000562	adenosine 5'-diphosphate (adp)	HMDB0001341	met-d-Creatinine	GCST90200355	11:116373213-117240760	-1.22045268328085	0.751113156536914	0.104192688105478	1.0
MR-IVW LD	creatinine	HMDB0000562	adenosine 5'-diphosphate (adp)	HMDB0001341	met-d-Creatinine	GCST90200355	12:15092463-15592463	-0.888096909253147	0.828484216414586	0.283740726644059	1.0
MR-IVW LD	creatinine	HMDB0000562	adenosine 5'-diphosphate (adp)	HMDB0001341	met-d-Creatinine	GCST90200355	15:41118334-41871842	-0.454324273902226	0.671449952494802	0.498639707235725	1.0
MR-IVW LD	creatinine	HMDB0000562	adenosine 5'-diphosphate (adp)	HMDB0001341	met-d-Creatinine	GCST90200355	15:45400360-46179051	0.0524017051013026	0.399131248844599	0.895546370998426	1.0
MR-IVW LD	creatinine	HMDB0000562	adenosine 5'-diphosphate (adp)	HMDB0001341	met-d-Creatinine	GCST90200355	15:53700578-54200578	0.334424326620138	0.697207473454264	0.631467349100429	1.0
MR-IVW LD	creatinine	HMDB0000562	adenosine 5'-diphosphate (adp)	HMDB0001341	met-d-Creatinine	GCST90200355	15:76097375-76597375	0.468179066498241	0.704910217290009	0.506582558356276	1.0
MR-IVW LD	creatinine	HMDB0000562	adenosine 5'-diphosphate (adp)	HMDB0001341	met-d-Creatinine	GCST90200355	16:20142332-21335139	0.675007409196001	0.37775719924869	0.0739566181940507	2.0
MR-IVW LD	creatinine	HMDB0000562	adenosine 5'-diphosphate (adp)	HMDB0001341	met-d-Creatinine	GCST90200355	16:89453424-89953424	0.554844046652957	0.692268378631237	0.422849816645648	1.0
MR-IVW LD	creatinine	HMDB0000562	adenosine 5'-diphosphate (adp)	HMDB0001341	met-d-Creatinine	GCST90200355	17:19176536-19724875	-0.955765176203397	0.559041978390481	0.0873309256411045	1.0
MR-IVW LD	creatinine	HMDB0000562	adenosine 5'-diphosphate (adp)	HMDB0001341	met-d-Creatinine	GCST90200355	17:37200083-37954217	-0.941460920008099	0.582359627689134	0.105957847598375	1.0
MR-IVW LD	creatinine	HMDB0000562	adenosine 5'-diphosphate (adp)	HMDB0001341	met-d-Creatinine	GCST90200355	17:58690466-59700441	0.0395148443905697	0.459603898586364	0.931485600252642	2.0
MR-IVW LD	creatinine	HMDB0000562	adenosine 5'-diphosphate (adp)	HMDB0001341	met-d-Creatinine	GCST90200355	18:76910235-77410235	1.12103090589809	0.647994778734518	0.0836302921323212	1.0
MR-IVW LD	creatinine	HMDB0000562	adenosine 5'-diphosphate (adp)	HMDB0001341	met-d-Creatinine	GCST90200355	19:32940263-33709298	-0.143314731772439	0.681615628277564	0.833466779691027	1.0
MR-IVW LD	creatinine	HMDB0000562	adenosine 5'-diphosphate (adp)	HMDB0001341	met-d-Creatinine	GCST90200355	19:45162079-45662079	-0.718027260679247	0.85392060800421	0.400426646085197	1.0
MR-IVW LD	creatinine	HMDB0000562	adenosine 5'-diphosphate (adp)	HMDB0001341	met-d-Creatinine	GCST90200355	20:32653904-33537782	-0.192714357052486	0.686574061382097	0.778948309245549	1.0
MR-IVW LD	creatinine	HMDB0000562	adenosine 5'-diphosphate (adp)	HMDB0001341	met-d-Creatinine	GCST90200355	22:38345240-38845240	0.26740170749161	0.705085224061432	0.704504187942963	1.0
MR-IVW LD	3-ureidopropionate	HMDB0000026	3-methyl-2-oxovalerate	HMDB0000491	GCST90200283	M15676	22:24662232-25162232	-0.0525876133784369	0.127712775347633	0.680511892901688	1.0
MR-IVW LD	bilirubin (z,z)	HMDB0000054	caffeine	HMDB0001847	GCST90200704	GCST90200436	2:233988949-235124783	-0.0027935320885698	0.0244152894475403	0.908906981440893	7.0
MR-IVW LD	bilirubin (z,z)	HMDB0000054	caffeine	HMDB0001847	GCST90200704	GCST90200436	12:21093886-21593886	-0.221877217848549	0.138392118242409	0.108879384002082	1.0
MR-IVW LD	3-(4-hydroxyphenyl)lactate	HMDB0000755	creatinine	HMDB0000562	M32197	M00513	17:79879970-80379970	0.0423446176675493	0.143971700069668	0.76866800656081	1.0
MR-IVW LD	urate	HMDB0000289	3-(4-hydroxyphenyl)lactate	HMDB0000755	GCST90200307	GCST90200371	2:207223753-207723753	0.17455177813386	0.178031632156903	0.326862197802038	1.0
MR-IVW LD	urate	HMDB0000289	3-(4-hydroxyphenyl)lactate	HMDB0000755	GCST90200307	GCST90200371	4:9672167-10439135	0.0669306140761306	0.0591252518475433	0.257628539841365	1.0
MR-IVW LD	urate	HMDB0000289	3-(4-hydroxyphenyl)lactate	HMDB0000755	GCST90200307	GCST90200371	4:88802323-89302323	0.187121848523067	0.161309450246251	0.246041521355768	1.0
MR-IVW LD	urate	HMDB0000289	3-(4-hydroxyphenyl)lactate	HMDB0000755	GCST90200307	GCST90200371	11:64114866-64614866	0.0376469973653507	0.172491397763014	0.827230942859621	1.0
MR-IVW LD	urate	HMDB0000289	3-(4-hydroxyphenyl)lactate	HMDB0000755	GCST90200307	GCST90200371	12:114208961-114708961	0.420244790916066	0.183106398931788	0.0217282406062621	1.0
MR-IVW LD	1-methylnicotinamide	HMDB0000699	n1-methyl-2-pyridone-5-carboxamide	HMDB0004193	GCST90200406	GCST90199778	6:160317928-160817928	-0.0071158099420884	0.168720058711294	0.966358996012991	1.0
MR-IVW LD	thyroxine	HMDB0000248	4-hydroxyphenylpyruvate	HMDB0000707	GCST90200293	GCST90200300	2:234397317-234897317	0.277851654112548	0.170571881365803	0.103325356713303	1.0
MR-IVW LD	thyroxine	HMDB0000248	4-hydroxyphenylpyruvate	HMDB0000707	GCST90200293	GCST90200300	12:121166650-121666650	0.225930465044833	0.188138894527892	0.229801404635868	1.0
MR-IVW LD	citrate	HMDB0000094	n-palmitoyl-sphinganine (d18:0/16:0)	HMDB11760	GCST90200304	GCST90200064	5:14503745-15117020	0.148492952133901	0.11586357421272	0.199976349883335	2.0
MR-IVW LD	citrate	HMDB0000094	n-palmitoyl-sphinganine (d18:0/16:0)	HMDB11760	GCST90200304	GCST90200064	17:6357018-6961881	-0.184155057027658	0.0769450687325812	0.0166961481709976	3.0
MR-IVW LD	citrate	HMDB0000094	n-palmitoyl-sphinganine (d18:0/16:0)	HMDB11760	GCST90200304	GCST90200064	22:19003274-19503274	0.116854392178391	0.123224223869191	0.342973196119285	1.0
MR-IVW LD	citrate	HMDB0000094	2-oxoarginine*	HMDB0004225	GCST90200304	GCST90199903	5:14503745-15117020	0.126378490456235	0.115763551170952	0.274967181884493	2.0
MR-IVW LD	citrate	HMDB0000094	2-oxoarginine*	HMDB0004225	GCST90200304	GCST90199903	17:6357018-6961881	-0.0911045934828839	0.0768741838000931	0.235972777447886	3.0
MR-IVW LD	citrate	HMDB0000094	2-oxoarginine*	HMDB0004225	GCST90200304	GCST90199903	22:19003274-19503274	-0.111856617196766	0.123112347275947	0.363575295983152	1.0
MR-IVW LD	acetate	HMDB0000042	glycerol 3-phosphate	HMDB0000126	met-d-Acetate	M15365	2:27480940-27980940	-1.23526874212937	0.553741160264888	0.0256964190872522	1.0
MR-IVW LD	acetate	HMDB0000042	glycerol 3-phosphate	HMDB0000126	met-d-Acetate	M15365	2:136358646-136858646	0.687326227612902	0.687326227612902	0.317310507862914	1.0
MR-IVW LD	acetate	HMDB0000042	glycerol 3-phosphate	HMDB0000126	met-d-Acetate	M15365	9:4513491-5013491	0.261036887869154	0.587332997705603	0.656721286563774	1.0
MR-IVW LD	acetate	HMDB0000042	glycerol 3-phosphate	HMDB0000126	met-d-Acetate	M15365	12:111634608-112523499	-1.77160864436491	0.590536214788302	0.00269979606326	1.0
MR-IVW LD	acetate	HMDB0000042	glycerol 3-phosphate	HMDB0000126	met-d-Acetate	M15365	12:112590766-113090766	-1.85590324379515	0.652074112684779	0.0044250810303301	1.0
MR-IVW LD	acetate	HMDB0000042	glycerol 3-phosphate	HMDB0000126	met-d-Acetate	M15365	20:24698737-26432690	-0.0603268092665752	0.276882343111563	0.827523498759772	2.0
MR-IVW LD	acetate	HMDB0000042	glycerol 3-phosphate	HMDB0000126	met-d-Acetate	M15365	20:29267804-29767804	0.10662791779364	0.725069840996772	0.883085590508202	1.0
MR-IVW LD	acetate	HMDB0000042	glycerol 3-phosphate	HMDB0000126	met-d-Acetate	M15365	20:32973832-34017690	-0.513166336829527	0.533692990302704	0.336281496460674	1.0
MR-IVW LD	histidine	HMDB0000177	glycochenodeoxycholate	HMDB0000637	M00059	GCST90200342	4:9731889-10602550	0.0570725061761392	0.13035432086133	0.661512448061224	1.0
MR-IVW LD	glycine	HMDB0000123	n-acetylornithine	HMDB0003357	bioa_008	bioa_023	1:75967169-76725029	-0.0353919355976352	0.182432657719777	0.84617588190317	1.0
MR-IVW LD	glycine	HMDB0000123	n-acetylornithine	HMDB0003357	bioa_008	bioa_023	1:120004506-120504506	-0.666595634245759	0.215936389454408	0.0020218759670568	1.0
MR-IVW LD	glycine	HMDB0000123	n-acetylornithine	HMDB0003357	bioa_008	bioa_023	2:165258389-165758389	1.00782231060831	0.267255982659322	0.0001625946730946	1.0
MR-IVW LD	glycine	HMDB0000123	n-acetylornithine	HMDB0003357	bioa_008	bioa_023	2:210575251-212439946	-0.0585439638166357	0.0272380537978028	0.0316070935977755	6.0
MR-IVW LD	glycine	HMDB0000123	n-acetylornithine	HMDB0003357	bioa_008	bioa_023	3:125660381-126160381	-0.019085661158089	0.140335743809493	0.891821280964692	1.0
MR-IVW LD	glycine	HMDB0000123	n-acetylornithine	HMDB0003357	bioa_008	bioa_023	4:186924683-187424683	0.224103020848914	0.266472081865538	0.400347934415493	1.0
MR-IVW LD	glycine	HMDB0000123	n-acetylornithine	HMDB0003357	bioa_008	bioa_023	5:89976061-90476061	0.0638373583551118	0.294181374908358	0.828208344939309	1.0
MR-IVW LD	glycine	HMDB0000123	n-acetylornithine	HMDB0003357	bioa_008	bioa_023	5:131494202-131994202	0.499777500314212	0.26598057494104	0.0602444932220802	1.0
MR-IVW LD	glycine	HMDB0000123	n-acetylornithine	HMDB0003357	bioa_008	bioa_023	6:160525578-161025578	-0.258542641404506	0.267089505583168	0.333044369700343	1.0
MR-IVW LD	glycine	HMDB0000123	n-acetylornithine	HMDB0003357	bioa_008	bioa_023	7:55797215-56297215	-0.257137654379376	0.136412548742375	0.0594298378166217	1.0
MR-IVW LD	glycine	HMDB0000123	n-acetylornithine	HMDB0003357	bioa_008	bioa_023	8:8933358-9433358	0.231999706390175	0.109952467483494	0.0348583558753128	1.0
MR-IVW LD	glycine	HMDB0000123	n-acetylornithine	HMDB0003357	bioa_008	bioa_023	8:126232077-126732077	-0.416496864432287	0.156225380507233	0.0076759692964448	1.0
MR-IVW LD	glycine	HMDB0000123	n-acetylornithine	HMDB0003357	bioa_008	bioa_023	9:5720079-6894932	-0.0521041305720472	0.100415713672244	0.603841473455135	3.0
MR-IVW LD	glycine	HMDB0000123	n-acetylornithine	HMDB0003357	bioa_008	bioa_023	9:135887106-136387106	0.34151684616019	0.211334682029821	0.106094313195511	1.0
MR-IVW LD	glycine	HMDB0000123	n-acetylornithine	HMDB0003357	bioa_008	bioa_023	10:64798306-65575478	0.201869151200046	0.230707601371483	0.381573905705025	1.0
MR-IVW LD	glycine	HMDB0000123	n-acetylornithine	HMDB0003357	bioa_008	bioa_023	12:46859387-47359387	-0.0213920557095606	0.225179533784867	0.924314826921674	1.0
MR-IVW LD	glycine	HMDB0000123	n-acetylornithine	HMDB0003357	bioa_008	bioa_023	12:56611458-57111458	0.0989650186485634	0.291073584260484	0.733856527927947	1.0
MR-IVW LD	glycine	HMDB0000123	n-acetylornithine	HMDB0003357	bioa_008	bioa_023	15:58217095-58717095	0.152835624413029	0.27292075788041	0.575479437698056	1.0
MR-IVW LD	glycine	HMDB0000123	n-acetylornithine	HMDB0003357	bioa_008	bioa_023	16:80861176-81361176	0.0828687852025929	0.120448815701444	0.491452781368093	1.0
MR-IVW LD	glycine	HMDB0000123	n-acetylornithine	HMDB0003357	bioa_008	bioa_023	17:45188952-45974996	0.28018872209553	0.252877908028457	0.267861815899604	1.0
MR-IVW LD	glycine	HMDB0000123	n-acetylornithine	HMDB0003357	bioa_008	bioa_023	19:17984588-18484588	0.0721245847840355	0.273199184788022	0.791779918751181	1.0
MR-IVW LD	tyrosine	HMDB0000158	beta-alanine	HMDB0000056	M01299	GCST90200361	1:154514715-155014715	-0.0614727781785768	0.168995683202077	0.716042058217966	1.0
MR-IVW LD	tyrosine	HMDB0000158	beta-alanine	HMDB0000056	M01299	GCST90200361	6:111242119-112061922	0.0152696132115591	0.148342106031803	0.918014460122079	1.0
MR-IVW LD	tyrosine	HMDB0000158	beta-alanine	HMDB0000056	M01299	GCST90200361	16:71357384-72149586	-0.0359279573893857	0.163897895461058	0.826486942613708	1.0
MR-IVW LD	kynurenine	HMDB0000684	3-methyl-2-oxovalerate	HMDB0000491	bioa_027	M15676	1:241473615-241973615	-0.281351958280405	0.293584652118686	0.337894700424814	1.0
MR-IVW LD	kynurenine	HMDB0000684	3-methyl-2-oxovalerate	HMDB0000491	bioa_027	M15676	5:131338151-131838151	0.197421777473	0.372907801893446	0.596519838726618	1.0
MR-IVW LD	kynurenine	HMDB0000684	3-methyl-2-oxovalerate	HMDB0000491	bioa_027	M15676	5:176563404-177063404	0.159879211741979	0.334292897278684	0.632464543594736	1.0
MR-IVW LD	kynurenine	HMDB0000684	3-methyl-2-oxovalerate	HMDB0000491	bioa_027	M15676	8:39556267-40056267	-0.320184401933563	0.190379914663199	0.0926041019439457	1.0
MR-IVW LD	kynurenine	HMDB0000684	3-methyl-2-oxovalerate	HMDB0000491	bioa_027	M15676	12:111111298-111611298	-0.0145838533955889	0.320844774702962	0.963745004895628	1.0
MR-IVW LD	kynurenine	HMDB0000684	3-methyl-2-oxovalerate	HMDB0000491	bioa_027	M15676	12:111634608-113433486	-0.0513010081562949	0.145352856442837	0.724132540388921	1.0
MR-IVW LD	kynurenine	HMDB0000684	3-methyl-2-oxovalerate	HMDB0000491	bioa_027	M15676	16:87568569-88128476	-0.0031658923302763	0.08463877839358	0.970162285519675	2.0
MR-IVW LD	cysteinylglycine	HMDB0000078	5-oxoproline	HMDB0000267	GCST90200364	GCST90200280	16:15885043-16385043	0.348336545642076	0.15057962152874	0.0207058926771852	1.0
MR-IVW LD	cysteinylglycine	HMDB0000078	5-oxoproline	HMDB0000267	GCST90200364	GCST90200280	16:89076223-90262231	-0.0539428865191513	0.0672662724106663	0.422593066991515	2.0
MR-IVW LD	cysteinylglycine	HMDB0000078	5-oxoproline	HMDB0000267	GCST90200364	GCST90200280	19:52317323-52817323	0.427426563551965	0.183029162415475	0.0195281647391381	1.0
MR-IVW LD	cystathionine	HMDB0000099	cytosine	HMDB0000630	GCST90200383	GCST90200433	1:70631670-71131670	-0.0482214996052393	0.089049850706945	0.588155217424331	1.0
MR-IVW LD	cystathionine	HMDB0000099	cytosine	HMDB0000630	GCST90200383	GCST90200433	19:33152807-33652807	-0.119183310298069	0.17757074117422	0.502100916911059	1.0
MR-IVW LD	glycochenodeoxycholate	HMDB0000637	choline	HMDB0000097	M32346	M15506	6:156877825-157377825	-0.0841263099735271	0.162243597806088	0.604096542957154	1.0
MR-IVW LD	oleamide	HMDB0002117	beta-citrylglutamate	HMDB0241915	M32458	GCST90199911	12:21138621-21638621	0.009595148311524	0.102431868770501	0.925368547593346	1.0
MR-IVW LD	oleamide	HMDB0002117	beta-citrylglutamate	HMDB0241915	M32458	GCST90199911	19:15740431-16240431	-0.210061846097541	0.162566652254523	0.196302335667072	1.0
MR-IVW LD	glycine	HMDB0000123	orotate	HMDB0000226	bioa_008	GCST90200392	1:75967169-76725029	-0.0839131150968912	0.354504785196068	0.812885524616713	1.0
MR-IVW LD	glycine	HMDB0000123	orotate	HMDB0000226	bioa_008	GCST90200392	1:120004506-120504506	-0.560019954840598	0.463015770123651	0.226468836765954	1.0
MR-IVW LD	glycine	HMDB0000123	orotate	HMDB0000226	bioa_008	GCST90200392	2:165258389-165758389	0.557447633384475	0.519419202647602	0.283175392840011	1.0
MR-IVW LD	glycine	HMDB0000123	orotate	HMDB0000226	bioa_008	GCST90200392	2:210575251-212439946	0.0587855092595322	0.0529617991098599	0.267016013564704	6.0
MR-IVW LD	glycine	HMDB0000123	orotate	HMDB0000226	bioa_008	GCST90200392	3:125660381-126160381	0.538593890189361	0.272637093107628	0.0482117203885409	1.0
MR-IVW LD	glycine	HMDB0000123	orotate	HMDB0000226	bioa_008	GCST90200392	5:89976061-90476061	-0.258706301197569	0.57165075602568	0.650865563211467	1.0
MR-IVW LD	glycine	HMDB0000123	orotate	HMDB0000226	bioa_008	GCST90200392	5:131494202-131994202	0.199877870873595	0.516882288388916	0.698979046765999	1.0
MR-IVW LD	glycine	HMDB0000123	orotate	HMDB0000226	bioa_008	GCST90200392	6:160525578-161025578	-0.130246331913714	0.519018117829705	0.801854650594077	1.0
MR-IVW LD	glycine	HMDB0000123	orotate	HMDB0000226	bioa_008	GCST90200392	7:55797215-56297215	0.239783513234115	0.343568384056349	0.485226740617664	1.0
MR-IVW LD	glycine	HMDB0000123	orotate	HMDB0000226	bioa_008	GCST90200392	8:8933358-9433358	0.54612248678085	0.312863230925633	0.0808869124906956	1.0
MR-IVW LD	glycine	HMDB0000123	orotate	HMDB0000226	bioa_008	GCST90200392	8:126232077-126732077	0.0142564057073352	0.312702075859417	0.963636228994593	1.0
MR-IVW LD	glycine	HMDB0000123	orotate	HMDB0000226	bioa_008	GCST90200392	9:5720079-6894932	-0.318653990891364	0.195119133897831	0.10244264999115	3.0
MR-IVW LD	glycine	HMDB0000123	orotate	HMDB0000226	bioa_008	GCST90200392	10:64798306-65575478	-0.499641547379068	0.448285697275155	0.265038789291256	1.0
MR-IVW LD	glycine	HMDB0000123	orotate	HMDB0000226	bioa_008	GCST90200392	12:46859387-47359387	0.613640354837641	0.437519263542091	0.160752631222295	1.0
MR-IVW LD	glycine	HMDB0000123	orotate	HMDB0000226	bioa_008	GCST90200392	12:56611458-57111458	-0.592734807240861	0.575403779832576	0.302953787420516	1.0
MR-IVW LD	glycine	HMDB0000123	orotate	HMDB0000226	bioa_008	GCST90200392	15:58217095-58717095	0.949978263511756	0.530241601380615	0.0731978459963962	1.0
MR-IVW LD	glycine	HMDB0000123	orotate	HMDB0000226	bioa_008	GCST90200392	16:80861176-81361176	0.274673711855804	0.234039863123025	0.240547527422279	1.0
MR-IVW LD	glycine	HMDB0000123	orotate	HMDB0000226	bioa_008	GCST90200392	17:45188952-45974996	-0.508258087075314	0.491373511610173	0.300966963262218	1.0
MR-IVW LD	glycine	HMDB0000123	orotate	HMDB0000226	bioa_008	GCST90200392	19:17984588-18484588	0.205864874902709	0.530880315156029	0.69817869916632	1.0
MR-IVW LD	5-oxoproline	HMDB0000267	glutamine	HMDB0000641	M01494	met-d-Gln	8:144903138-145403138	0.0087628342169442	0.012864046787286	0.49575254432137	1.0
MR-IVW LD	phenylpyruvate	HMDB0000205	choline	HMDB0000097	GCST90200365	M15506	9:131315554-131815554	-0.315310038378136	0.139107369872706	0.023410596161116	1.0
MR-IVW LD	phenylpyruvate	HMDB0000205	choline	HMDB0000097	GCST90200365	M15506	16:58503995-59003995	0.10126298721931	0.166360621860296	0.542726189445173	1.0
MR-IVW LD	kynurenine	HMDB0000684	urea	HMDB0000294	M15140	M01670	8:39556267-40056267	0.0861542058806078	0.165681165155017	0.603063575093937	1.0
MR-IVW LD	kynurenine	HMDB0000684	urea	HMDB0000294	M15140	M01670	12:111634608-112134608	0.165350839448121	0.114826971838973	0.149867399068653	1.0
MR-IVW LD	kynurenine	HMDB0000684	urea	HMDB0000294	M15140	M01670	12:112341686-113156415	0.199973587600462	0.138870546944765	0.149867399068653	1.0
MR-IVW LD	kynurenine	HMDB0000684	urea	HMDB0000294	M15140	M01670	16:87628822-88128822	-0.0946696682583836	0.0977235285247829	0.332669938984236	1.0
MR-IVW LD	creatinine	HMDB0000562	cortisol	HMDB0000063	M00513	GCST90200378	7:23845366-24345366	-0.0416323498181894	0.164424659680572	0.800113544387735	1.0
MR-IVW LD	betaine	HMDB0000043	3-methyl-2-oxovalerate	HMDB0000491	GCST90200425	GCST90199631	2:211290507-211790507	-0.175564019501272	0.10353962174819	0.0899575637288038	1.0
MR-IVW LD	betaine	HMDB0000043	3-methyl-2-oxovalerate	HMDB0000491	GCST90200425	GCST90199631	5:78081434-78907016	-0.0280523465217669	0.0666315886212801	0.673750175372903	2.0
MR-IVW LD	betaine	HMDB0000043	3-methyl-2-oxovalerate	HMDB0000491	GCST90200425	GCST90199631	6:160264283-160825366	-0.264589890053395	0.100252213626502	0.0083091551704405	2.0
MR-IVW LD	betaine	HMDB0000043	3-methyl-2-oxovalerate	HMDB0000491	GCST90200425	GCST90199631	12:68601-568601	0.0432002496894829	0.0760052861076945	0.569773706156775	1.0
MR-IVW LD	betaine	HMDB0000043	3-methyl-2-oxovalerate	HMDB0000491	GCST90200425	GCST90199631	17:17178278-17678278	0.0946234737698381	0.178313952898755	0.595656774555867	1.0
MR-IVW LD	betaine	HMDB0000043	3-methyl-2-oxovalerate	HMDB0000491	GCST90200425	GCST90199631	21:44165982-44665982	-0.0970635120921348	0.178411100126076	0.586411104166159	1.0
MR-IVW LD	arginine	HMDB0000517	urate	HMDB0000289	GCST90200372	GCST90200307	6:131644358-132148208	-0.0566285667907379	0.0950047593577094	0.551134934282523	2.0
MR-IVW LD	arginine	HMDB0000517	urate	HMDB0000289	GCST90200372	GCST90200307	10:99896895-100396895	0.0241234806431704	0.119005346872646	0.839362318884076	1.0
MR-IVW LD	5,6-dihydrothymine	HMDB0000079	adenosine	HMDB0000050	GCST90200339	M00555	22:50721854-51221854	0.292222943240312	0.1798295035325	0.104162558830439	1.0
MR-IVW LD	4-hydroxyphenylpyruvate	HMDB0000707	4-acetamidobutanoate	HMDB0003681	GCST90200300	GCST90200311	11:63046797-63546797	0.0261491344073712	0.178384543701617	0.88345677941665	1.0
MR-IVW LD	4-hydroxyphenylpyruvate	HMDB0000707	4-acetamidobutanoate	HMDB0003681	GCST90200300	GCST90200311	12:122051275-122551275	0.172497275878903	0.14798553263993	0.243761614558242	1.0
MR-IVW LD	arginine	HMDB0000517	cystine	HMDB0000192	bioa_002	GCST90200382	2:24182937-24682937	0.189435281843807	0.353051274484053	0.591567490303511	1.0
MR-IVW LD	arginine	HMDB0000517	cystine	HMDB0000192	bioa_002	GCST90200382	2:211333022-211833022	0.0815065162022839	0.246673163305774	0.741080274517968	1.0
MR-IVW LD	arginine	HMDB0000517	cystine	HMDB0000192	bioa_002	GCST90200382	2:219037276-219788019	-0.0104248636107323	0.269000706834109	0.969086489656775	1.0
MR-IVW LD	arginine	HMDB0000517	cystine	HMDB0000192	bioa_002	GCST90200382	4:144583533-145083533	0.0616554180754886	0.263778715057035	0.815187476208223	1.0
MR-IVW LD	arginine	HMDB0000517	cystine	HMDB0000192	bioa_002	GCST90200382	5:177386199-177886199	-0.346383642668871	0.32360921002991	0.284449943528824	1.0
MR-IVW LD	arginine	HMDB0000517	cystine	HMDB0000192	bioa_002	GCST90200382	6:131339506-132265729	-0.0602237541768148	0.122711376795335	0.623585142882997	2.0
MR-IVW LD	arginine	HMDB0000517	cystine	HMDB0000192	bioa_002	GCST90200382	6:135177817-135677817	0.201262995818632	0.306173248316326	0.510955870357225	1.0
MR-IVW LD	arginine	HMDB0000517	cystine	HMDB0000192	bioa_002	GCST90200382	10:99898951-100398951	0.163000179387063	0.34186166075765	0.633503421789419	1.0
MR-IVW LD	arginine	HMDB0000517	cystine	HMDB0000192	bioa_002	GCST90200382	12:46680313-47435518	0.330222331335472	0.289198908996467	0.253515574060682	1.0
MR-IVW LD	arginine	HMDB0000517	cystine	HMDB0000192	bioa_002	GCST90200382	19:12757458-13257458	-0.0859232159523507	0.18619195330359	0.644456758363742	1.0
MR-IVW LD	betaine	HMDB0000043	sphingosine	HMDB0000252	M03141	GCST90200385	2:211337631-211837631	0.04778045127435	0.135301397002729	0.723982844206096	1.0
MR-IVW LD	betaine	HMDB0000043	sphingosine	HMDB0000252	M03141	GCST90200385	5:78095798-78666416	-0.129990641949938	0.0909262461240166	0.152824021543449	2.0
MR-IVW LD	betaine	HMDB0000043	sphingosine	HMDB0000252	M03141	GCST90200385	12:30349-530349	0.0334310741807905	0.162556231683815	0.837057661362177	1.0
MR-IVW LD	retinol (vitamin a)	HMDB0000305	1-(1-enyl-stearoyl)-2-arachidonoyl-gpe (p-18:0/20:4)*	HMDB0005779	GCST90200405	GCST90200058	18:28939457-29439457	-0.0203501751036265	0.162350416124178	0.900248662124238	1.0
MR-IVW LD	retinol (vitamin a)	HMDB0000305	1-(1-enyl-stearoyl)-2-arachidonoyl-gpe (p-18:0/20:4)*	HMDB0005779	GCST90200405	GCST90200058	20:38915692-39415692	-0.0074474404559696	0.167341716897913	0.964502355476239	1.0
MR-IVW LD	trans-urocanate	HMDB0000301	anthranilate	HMDB0001123	GCST90200416	GCST90200324	8:17963874-18463874	-0.167661071573136	0.212678781543643	0.430503682908346	1.0
MR-IVW LD	trans-urocanate	HMDB0000301	anthranilate	HMDB0001123	GCST90200416	GCST90200324	12:96124750-96624750	0.0202963715775287	0.063480344207945	0.749175390995222	1.0
MR-IVW LD	trans-urocanate	HMDB0000301	anthranilate	HMDB0001123	GCST90200416	GCST90200324	19:51269710-51769710	-0.0430402496094097	0.211676909302421	0.838877169046316	1.0
MR-IVW LD	pyruvate	HMDB0000243	n1-methyl-2-pyridone-5-carboxamide	HMDB0004193	met-d-Pyruvate	GCST90199778	1:25486369-25986369	-0.367412301967477	0.59399318216752	0.536215268715946	1.0
MR-IVW LD	pyruvate	HMDB0000243	n1-methyl-2-pyridone-5-carboxamide	HMDB0004193	met-d-Pyruvate	GCST90199778	1:154991807-156271079	-0.0213292500827755	0.325004322865422	0.947674323713047	2.0
MR-IVW LD	pyruvate	HMDB0000243	n1-methyl-2-pyridone-5-carboxamide	HMDB0004193	met-d-Pyruvate	GCST90199778	1:207429229-207929229	-1.19348052644264	0.602392399629611	0.0475649964944301	1.0
MR-IVW LD	pyruvate	HMDB0000243	n1-methyl-2-pyridone-5-carboxamide	HMDB0004193	met-d-Pyruvate	GCST90199778	2:27480940-28253616	0.15702052920401	0.570227765619374	0.783036153595941	1.0
MR-IVW LD	pyruvate	HMDB0000243	n1-methyl-2-pyridone-5-carboxamide	HMDB0004193	met-d-Pyruvate	GCST90199778	2:60468043-60968043	0.625465883730992	0.623754176226061	0.315984296927446	1.0
MR-IVW LD	pyruvate	HMDB0000243	n1-methyl-2-pyridone-5-carboxamide	HMDB0004193	met-d-Pyruvate	GCST90199778	2:173097338-173854224	0.100568295312948	0.211967015744302	0.635177213015527	1.0
MR-IVW LD	pyruvate	HMDB0000243	n1-methyl-2-pyridone-5-carboxamide	HMDB0004193	met-d-Pyruvate	GCST90199778	3:56611222-57111222	-0.265049891218603	0.542751454190855	0.625305580542548	1.0
MR-IVW LD	pyruvate	HMDB0000243	n1-methyl-2-pyridone-5-carboxamide	HMDB0004193	met-d-Pyruvate	GCST90199778	5:35956855-36456855	-0.202041494133961	0.593511639422531	0.733542464442961	1.0
MR-IVW LD	pyruvate	HMDB0000243	n1-methyl-2-pyridone-5-carboxamide	HMDB0004193	met-d-Pyruvate	GCST90199778	5:131157493-131957429	-0.958513877950016	0.422381604540318	0.0232496133617392	1.0
MR-IVW LD	pyruvate	HMDB0000243	n1-methyl-2-pyridone-5-carboxamide	HMDB0004193	met-d-Pyruvate	GCST90199778	7:50177982-50677982	0.526265645385906	0.645420913665023	0.414852753504263	1.0
MR-IVW LD	pyruvate	HMDB0000243	n1-methyl-2-pyridone-5-carboxamide	HMDB0004193	met-d-Pyruvate	GCST90199778	8:106322270-106822270	0.515070300162467	0.509509030921151	0.31205713460552	1.0
MR-IVW LD	pyruvate	HMDB0000243	n1-methyl-2-pyridone-5-carboxamide	HMDB0004193	met-d-Pyruvate	GCST90199778	9:135611502-136391870	0.307574217388309	0.335110217183865	0.358707863032204	3.0
MR-IVW LD	pyruvate	HMDB0000243	n1-methyl-2-pyridone-5-carboxamide	HMDB0004193	met-d-Pyruvate	GCST90199778	10:2869150-3388009	-0.0807901778448007	0.18254751078907	0.658076288770109	2.0
MR-IVW LD	pyruvate	HMDB0000243	n1-methyl-2-pyridone-5-carboxamide	HMDB0004193	met-d-Pyruvate	GCST90199778	11:56961646-57461646	-0.112724970410062	0.641844955470611	0.860587397449387	1.0
MR-IVW LD	pyruvate	HMDB0000243	n1-methyl-2-pyridone-5-carboxamide	HMDB0004193	met-d-Pyruvate	GCST90199778	12:48145900-49077761	0.0129351854198196	0.162605760893821	0.93659566645941	9.0
MR-IVW LD	pyruvate	HMDB0000243	n1-methyl-2-pyridone-5-carboxamide	HMDB0004193	met-d-Pyruvate	GCST90199778	16:69379588-70929689	-0.277976578889332	0.312288309487624	0.373397141650796	3.0
MR-IVW LD	pyruvate	HMDB0000243	n1-methyl-2-pyridone-5-carboxamide	HMDB0004193	met-d-Pyruvate	GCST90199778	16:70994871-71494871	-1.637731242615	0.642681035349231	0.0108255536861471	1.0
MR-IVW LD	pyruvate	HMDB0000243	n1-methyl-2-pyridone-5-carboxamide	HMDB0004193	met-d-Pyruvate	GCST90199778	16:87636490-88136490	0.210660160434716	0.678206043710245	0.756094230416051	1.0
MR-IVW LD	pyruvate	HMDB0000243	n1-methyl-2-pyridone-5-carboxamide	HMDB0004193	met-d-Pyruvate	GCST90199778	18:43532791-44032791	-1.0336420651265	0.679105270436641	0.127992904774008	1.0
MR-IVW LD	pyruvate	HMDB0000243	n1-methyl-2-pyridone-5-carboxamide	HMDB0004193	met-d-Pyruvate	GCST90199778	21:45449580-45972811	-0.137756384594809	0.293939601444373	0.639315963681822	2.0
MR-IVW LD	5-acetylamino-6-formylamino-3-methyluracil	HMDB0011105	1,7-dimethylurate	HMDB0011103	GCST90200680	GCST90199756	8:17743764-18765840	0.0672522369708054	0.0257740964009506	0.0090728823958805	7.0
MR-IVW LD	serine	HMDB0000187	5-oxoproline	HMDB0000267	bioa_018	M01494	1:11610843-12110843	0.146221389259811	0.357430062635099	0.682472947499486	1.0
MR-IVW LD	serine	HMDB0000187	5-oxoproline	HMDB0000267	bioa_018	M01494	1:119427250-120522606	0.164219921684689	0.0891436866676107	0.0654468483646603	3.0
MR-IVW LD	serine	HMDB0000187	5-oxoproline	HMDB0000267	bioa_018	M01494	2:27480940-27980940	0.363294170989447	0.201830094994137	0.0718606382258513	1.0
MR-IVW LD	serine	HMDB0000187	5-oxoproline	HMDB0000267	bioa_018	M01494	2:211315692-212076215	-0.121618739203371	0.150234913133576	0.418213913185488	1.0
MR-IVW LD	serine	HMDB0000187	5-oxoproline	HMDB0000267	bioa_018	M01494	3:125660381-126160381	0.785378204368381	0.368146033297679	0.0328973916454911	1.0
MR-IVW LD	serine	HMDB0000187	5-oxoproline	HMDB0000267	bioa_018	M01494	7:55551853-56922308	0.0135784205689058	0.115166012504342	0.90614450106118	2.0
MR-IVW LD	serine	HMDB0000187	5-oxoproline	HMDB0000267	bioa_018	M01494	8:126232621-126732621	0.122409911522307	0.306024778805771	0.689156516779355	1.0
MR-IVW LD	serine	HMDB0000187	5-oxoproline	HMDB0000267	bioa_018	M01494	10:65065800-65565800	-0.192977546595891	0.361832899867295	0.593802857207702	1.0
MR-IVW LD	1-methylnicotinamide	HMDB0000699	urate	HMDB0000289	GCST90200406	GCST90200307	6:160317928-160817928	0.103620742836472	0.167825748530491	0.536950782123604	1.0
MR-IVW LD	phenylalanine	HMDB0000159	alpha-ketoglutaramate*	HMDB0001552	met-d-Phe	GCST90199885	2:211293055-211793055	2.02101748703542	0.599050831585777	0.0007416528420673	1.0
MR-IVW LD	phenylalanine	HMDB0000159	alpha-ketoglutaramate*	HMDB0001552	met-d-Phe	GCST90199885	6:17868392-18368392	0.764145644498183	0.641664320926074	0.233700429045446	1.0
MR-IVW LD	phenylalanine	HMDB0000159	alpha-ketoglutaramate*	HMDB0001552	met-d-Phe	GCST90199885	11:57019429-57519429	0.124319766561973	0.358822062575321	0.72899227670169	1.0
MR-IVW LD	phenylalanine	HMDB0000159	alpha-ketoglutaramate*	HMDB0001552	met-d-Phe	GCST90199885	12:56671418-57171418	-1.70098501043008	0.64738702341673	0.0086024368526733	1.0
MR-IVW LD	phenylalanine	HMDB0000159	alpha-ketoglutaramate*	HMDB0001552	met-d-Phe	GCST90199885	12:102211009-102721004	-0.241666555616627	0.412411940584024	0.557886662893291	2.0
MR-IVW LD	phenylalanine	HMDB0000159	alpha-ketoglutaramate*	HMDB0001552	met-d-Phe	GCST90199885	12:102890425-104124563	0.101418942631811	0.116821720558976	0.385311444608966	12.0
MR-IVW LD	phenylalanine	HMDB0000159	alpha-ketoglutaramate*	HMDB0001552	met-d-Phe	GCST90199885	12:104125826-104625826	0.47381398281394	0.67371424463656	0.481877361095899	1.0
MR-IVW LD	phenylalanine	HMDB0000159	alpha-ketoglutaramate*	HMDB0001552	met-d-Phe	GCST90199885	14:55161744-55661744	-0.123654286027283	0.350766502168195	0.724443878583765	1.0
MR-IVW LD	phenylalanine	HMDB0000159	alpha-ketoglutaramate*	HMDB0001552	met-d-Phe	GCST90199885	14:55670870-56170870	-0.0307471450234436	0.632802005243032	0.961246926524067	1.0
MR-IVW LD	phenylalanine	HMDB0000159	alpha-ketoglutaramate*	HMDB0001552	met-d-Phe	GCST90199885	16:16004626-16504626	-0.553929764191224	0.666182374931309	0.405691974645126	1.0
MR-IVW LD	cytidine	HMDB0000089	valine	HMDB0000883	GCST90200429	GCST90200442	15:85255020-85755020	-0.0504502523123995	0.144983163844711	0.727860326866531	1.0
MR-IVW LD	biliverdin	HMDB0001008	creatinine	HMDB0000562	GCST90200706	GCST90200366	2:233898737-234978158	-0.0213493422875135	0.0264420391814112	0.419435198897829	4.0
MR-IVW LD	biliverdin	HMDB0001008	creatinine	HMDB0000562	GCST90200706	GCST90200366	12:21102315-21602315	-0.124580006806368	0.128560932310083	0.332527867236819	1.0
MR-IVW LD	spermidine	HMDB0001257	glycine	HMDB0000123	GCST90200423	M32338	1:247789451-248289451	0.138835351297089	0.153710567507492	0.366406064176295	1.0
MR-IVW LD	dehydroepiandrosterone sulfate (dhea-s)	HMDB0001032	citrate	HMDB0000094	M32425	GCST90200304	7:98868801-99739571	-0.0851534758392571	0.133118773224226	0.522380372415315	1.0
MR-IVW LD	dehydroepiandrosterone sulfate (dhea-s)	HMDB0001032	citrate	HMDB0000094	M32425	GCST90200304	19:48115523-48615523	-0.0863029614141638	0.144344982195921	0.549910836381857	1.0
MR-IVW LD	cytidine	HMDB0000089	4-acetamidobutanoate	HMDB0003681	GCST90200429	GCST90200311	15:85255020-85755020	-0.0049303321040309	0.145808678627952	0.973025704678646	1.0
MR-IVW LD	tyrosine	HMDB0000158	tryptophan	HMDB0000929	M01299	M00054	1:154514715-155014715	0.587540068693158	0.177370586775293	0.0009246612603771	1.0
MR-IVW LD	tyrosine	HMDB0000158	tryptophan	HMDB0000929	M01299	M00054	6:111242119-112061922	0.477556396299336	0.132654554527593	0.000318217180315	1.0
MR-IVW LD	tyrosine	HMDB0000158	tryptophan	HMDB0000929	M01299	M00054	16:71357384-72149586	0.0962717597424751	0.160452932904125	0.548506235500147	1.0
MR-IVW LD	creatinine	HMDB0000562	glycerol 3-phosphate	HMDB0000126	bioa_026	GCST90199638	1:109627506-110127506	0.0710178744190371	0.554777275381987	0.898139867626082	1.0
MR-IVW LD	creatinine	HMDB0000562	glycerol 3-phosphate	HMDB0000126	bioa_026	GCST90199638	2:73467567-73967567	-0.41457673320931	0.576956341032066	0.47241315116357	1.0
MR-IVW LD	creatinine	HMDB0000562	glycerol 3-phosphate	HMDB0000126	bioa_026	GCST90199638	2:121056440-121556440	-0.186474485923577	0.57645391989404	0.746327585202706	1.0
MR-IVW LD	creatinine	HMDB0000562	glycerol 3-phosphate	HMDB0000126	bioa_026	GCST90199638	2:211315692-211815692	0.510048249193975	0.447001251429312	0.253851470594246	1.0
MR-IVW LD	creatinine	HMDB0000562	glycerol 3-phosphate	HMDB0000126	bioa_026	GCST90199638	2:217404869-217904869	-0.567975792287065	0.482234078917736	0.238875940056975	1.0
MR-IVW LD	creatinine	HMDB0000562	glycerol 3-phosphate	HMDB0000126	bioa_026	GCST90199638	4:77118847-77618847	0.371982169362614	0.38351950599522	0.332087760733489	1.0
MR-IVW LD	creatinine	HMDB0000562	glycerol 3-phosphate	HMDB0000126	bioa_026	GCST90199638	5:39171736-39671736	-0.446501891763214	0.544892861828024	0.412540774960509	1.0
MR-IVW LD	creatinine	HMDB0000562	glycerol 3-phosphate	HMDB0000126	bioa_026	GCST90199638	5:67795622-68295622	-0.466541043725998	0.57559923977928	0.417635039334203	1.0
MR-IVW LD	creatinine	HMDB0000562	glycerol 3-phosphate	HMDB0000126	bioa_026	GCST90199638	5:176567143-177067143	-0.544593507277936	0.38952635986536	0.162085580849527	1.0
MR-IVW LD	creatinine	HMDB0000562	glycerol 3-phosphate	HMDB0000126	bioa_026	GCST90199638	6:43564625-44064625	1.01183342051711	0.566353976943214	0.0740063297983499	1.0
MR-IVW LD	creatinine	HMDB0000562	glycerol 3-phosphate	HMDB0000126	bioa_026	GCST90199638	6:160442375-160942375	-0.0513758516255782	0.376499194522139	0.89146022332057	1.0
MR-IVW LD	creatinine	HMDB0000562	glycerol 3-phosphate	HMDB0000126	bioa_026	GCST90199638	7:77297198-77797198	-0.365974340941028	0.535636899053823	0.494448376090498	1.0
MR-IVW LD	creatinine	HMDB0000562	glycerol 3-phosphate	HMDB0000126	bioa_026	GCST90199638	7:151157801-151657801	0.118652758247007	0.486867181783737	0.80745804116988	1.0
MR-IVW LD	creatinine	HMDB0000562	glycerol 3-phosphate	HMDB0000126	bioa_026	GCST90199638	8:23501151-24001151	0.574698503960073	0.538860435711277	0.286194451292179	1.0
MR-IVW LD	creatinine	HMDB0000562	glycerol 3-phosphate	HMDB0000126	bioa_026	GCST90199638	11:30518678-31018678	-0.733048950779955	0.539466458011945	0.174197090000855	1.0
MR-IVW LD	creatinine	HMDB0000562	glycerol 3-phosphate	HMDB0000126	bioa_026	GCST90199638	15:45399813-46200138	-0.0771655023570831	0.235254966188324	0.742905641457354	1.0
MR-IVW LD	creatinine	HMDB0000562	glycerol 3-phosphate	HMDB0000126	bioa_026	GCST90199638	15:75279182-75779182	0.479007658604144	0.564171873140576	0.395855907098186	1.0
MR-IVW LD	creatinine	HMDB0000562	glycerol 3-phosphate	HMDB0000126	bioa_026	GCST90199638	15:75910951-76410951	0.178154398073674	0.54938110071083	0.745724551481814	1.0
MR-IVW LD	creatinine	HMDB0000562	glycerol 3-phosphate	HMDB0000126	bioa_026	GCST90199638	16:20117645-20617645	-0.194224812225992	0.422885264712517	0.646029597064176	1.0
MR-IVW LD	creatinine	HMDB0000562	glycerol 3-phosphate	HMDB0000126	bioa_026	GCST90199638	17:37370347-37870347	-0.676090850541326	0.522900386441218	0.196023857493685	1.0
MR-IVW LD	creatinine	HMDB0000562	glycerol 3-phosphate	HMDB0000126	bioa_026	GCST90199638	17:58724447-59700441	0.525079645525915	0.547468008450089	0.337505537799689	1.0
MR-IVW LD	creatinine	HMDB0000562	glycerol 3-phosphate	HMDB0000126	bioa_026	GCST90199638	19:33119611-33619611	-0.550833938162221	0.563991102183316	0.328731894697107	1.0
MR-IVW LD	creatinine	HMDB0000562	glycerol 3-phosphate	HMDB0000126	bioa_026	GCST90199638	22:40650077-41150077	0.394655824281899	0.515776698222375	0.444171512448214	1.0
MR-IVW LD	asparagine	HMDB0000168	glucose	HMDB0000122	M34283	GCST90200440	11:61916235-62416235	-0.189658134064202	0.169484026582203	0.263126274057747	1.0
MR-IVW LD	asparagine	HMDB0000168	glucose	HMDB0000122	M34283	GCST90200440	14:104016664-104812812	-0.0914157591844621	0.142782208190031	0.522012583373459	1.0
MR-IVW LD	asparagine	HMDB0000168	retinol (vitamin a)	HMDB0000305	bioa_003	GCST90200405	2:27480940-27980940	-0.633834972742732	0.33680717026401	0.0598505786639484	1.0
MR-IVW LD	asparagine	HMDB0000168	retinol (vitamin a)	HMDB0000305	bioa_003	GCST90200405	4:178111051-178611051	0.0960099679773806	0.287247235157328	0.73819727470214	1.0
MR-IVW LD	asparagine	HMDB0000168	retinol (vitamin a)	HMDB0000305	bioa_003	GCST90200405	7:97252737-97752737	-0.199107646240448	0.232455744591004	0.391699150840602	1.0
MR-IVW LD	asparagine	HMDB0000168	retinol (vitamin a)	HMDB0000305	bioa_003	GCST90200405	11:61853420-62353420	-0.15357938638011	0.191403840602262	0.422330843893489	1.0
MR-IVW LD	asparagine	HMDB0000168	retinol (vitamin a)	HMDB0000305	bioa_003	GCST90200405	12:46900176-47400176	0.0806585523870917	0.326006555846428	0.804587920299826	1.0
MR-IVW LD	asparagine	HMDB0000168	retinol (vitamin a)	HMDB0000305	bioa_003	GCST90200405	14:103514503-104812812	0.343726449104988	0.126032612203512	0.006385847737302	4.0
MR-IVW LD	methionine	HMDB0000696	leucine	HMDB0000687	M01302	met-d-Leu	1:213396566-213896566	-0.0453011162486209	0.0457917683402809	0.322523649280382	1.0
MR-IVW LD	5,6-dihydrothymine	HMDB0000079	isoleucine	HMDB0000172	GCST90200339	GCST90200399	22:50721854-51221854	0.0814165808590128	0.160226136695016	0.611358352312479	1.0
MR-IVW LD	adenosine	HMDB0000050	kynurenine	HMDB0000684	M00555	bioa_027	1:109564880-110064880	0.101802783592004	0.0847650154804355	0.229751201328201	1.0
MR-IVW LD	adenosine	HMDB0000050	kynurenine	HMDB0000684	M00555	bioa_027	6:96128415-96628415	0.0956502343785042	0.0878330894201143	0.276153885684548	1.0
MR-IVW LD	choline	HMDB0000097	methionine	HMDB0000696	GCST90200327	GCST90200391	2:211290507-211790507	0.447122334254725	0.177547620157554	0.0117914983683541	1.0
MR-IVW LD	choline	HMDB0000097	methionine	HMDB0000696	GCST90200327	GCST90200391	17:17175631-17675631	0.305469123451877	0.151513146181145	0.0437871261445124	1.0
MR-IVW LD	pyruvate	HMDB0000243	tyrosine	HMDB0000158	met-d-Pyruvate	met-d-Tyr	1:25486369-25986369	-0.312210837301893	0.158453005318183	0.0487961335575816	1.0
MR-IVW LD	pyruvate	HMDB0000243	tyrosine	HMDB0000158	met-d-Pyruvate	met-d-Tyr	1:154991807-156271079	-0.0251953595856837	0.0862026586570243	0.770072136675867	2.0
MR-IVW LD	pyruvate	HMDB0000243	tyrosine	HMDB0000158	met-d-Pyruvate	met-d-Tyr	1:207429229-207929229	0.18282076068276	0.16000457152133	0.253205906848761	1.0
MR-IVW LD	pyruvate	HMDB0000243	tyrosine	HMDB0000158	met-d-Pyruvate	met-d-Tyr	2:27480940-28253616	-0.547877861193502	0.110507444300581	7.12824435226502e-07	1.0
MR-IVW LD	pyruvate	HMDB0000243	tyrosine	HMDB0000158	met-d-Pyruvate	met-d-Tyr	2:60468043-60968043	0.16976434592508	0.14920269344767	0.255199746398246	1.0
MR-IVW LD	pyruvate	HMDB0000243	tyrosine	HMDB0000158	met-d-Pyruvate	met-d-Tyr	2:173097338-173854224	0.0174523159424492	0.0552283553672794	0.752000369022262	1.0
MR-IVW LD	pyruvate	HMDB0000243	tyrosine	HMDB0000158	met-d-Pyruvate	met-d-Tyr	3:56611222-57111222	0.32274000374885	0.132234505297388	0.0146602855303988	1.0
MR-IVW LD	pyruvate	HMDB0000243	tyrosine	HMDB0000158	met-d-Pyruvate	met-d-Tyr	5:35956855-36456855	-0.0180044757996259	0.15832463305579	0.909460766445721	1.0
MR-IVW LD	pyruvate	HMDB0000243	tyrosine	HMDB0000158	met-d-Pyruvate	met-d-Tyr	5:131157493-131957429	0.184310299135092	0.1127075092506	0.101986714087436	1.0
MR-IVW LD	pyruvate	HMDB0000243	tyrosine	HMDB0000158	met-d-Pyruvate	met-d-Tyr	7:50177982-50677982	0.171599505378863	0.17217694930687	0.318936263558345	1.0
MR-IVW LD	pyruvate	HMDB0000243	tyrosine	HMDB0000158	met-d-Pyruvate	met-d-Tyr	8:106322270-106822270	0.19125200669729	0.135922539106556	0.159407768081954	1.0
MR-IVW LD	pyruvate	HMDB0000243	tyrosine	HMDB0000158	met-d-Pyruvate	met-d-Tyr	9:135611502-136391870	0.328324316158369	0.0880973989398042	0.0001939006427437	3.0
MR-IVW LD	pyruvate	HMDB0000243	tyrosine	HMDB0000158	met-d-Pyruvate	met-d-Tyr	10:2869150-3388009	-0.0189445303008258	0.0481874620595543	0.694214373598975	2.0
MR-IVW LD	pyruvate	HMDB0000243	tyrosine	HMDB0000158	met-d-Pyruvate	met-d-Tyr	11:56961646-57461646	-0.44988930979378	0.170645821677383	0.0083792824758854	1.0
MR-IVW LD	pyruvate	HMDB0000243	tyrosine	HMDB0000158	met-d-Pyruvate	met-d-Tyr	12:48145900-49077761	-0.01709134543608	0.0392192348364481	0.662989190804741	5.0
MR-IVW LD	pyruvate	HMDB0000243	tyrosine	HMDB0000158	met-d-Pyruvate	met-d-Tyr	16:70994871-71494871	0.159845184984925	0.171507224265283	0.351335163525888	1.0
MR-IVW LD	pyruvate	HMDB0000243	tyrosine	HMDB0000158	met-d-Pyruvate	met-d-Tyr	16:87636490-88136490	0.176431811873832	0.18091668332516	0.329455957123148	1.0
MR-IVW LD	pyruvate	HMDB0000243	tyrosine	HMDB0000158	met-d-Pyruvate	met-d-Tyr	18:43532791-44032791	0.436509800432029	0.170472405047282	0.0104494832469343	1.0
MR-IVW LD	pyruvate	HMDB0000243	tyrosine	HMDB0000158	met-d-Pyruvate	met-d-Tyr	21:45449580-45972811	-0.0740643926671891	0.0784107935830104	0.344879039286078	2.0
MR-IVW LD	aspartate	HMDB0000191	adenosine	HMDB0000050	GCST90200370	M00555	3:56598999-57098999	0.234520168677159	0.158645996458077	0.13933796704726	1.0
MR-IVW LD	histidine	HMDB0000177	cystine	HMDB0000192	M00059	GCST90200382	4:9731889-10602550	0.0892317760431984	0.130248450523692	0.493287783786616	1.0
MR-IVW LD	histidine	HMDB0000177	n-stearoyl-sphingosine (d18:1/18:0)*	HMDB0004950	GCST90200377	GCST90200341	2:211293055-211793055	-0.363266431682512	0.173901731846113	0.0367151187979612	1.0
MR-IVW LD	histidine	HMDB0000177	n-stearoyl-sphingosine (d18:1/18:0)*	HMDB0004950	GCST90200377	GCST90200341	12:96129884-96629884	-0.007890895965818	0.142935167210131	0.955974253471061	1.0
MR-IVW LD	betaine	HMDB0000043	oleamide	HMDB0002117	GCST90200425	M32458	2:211290507-211790507	-0.112935954549922	0.137726773841369	0.412216107171629	1.0
MR-IVW LD	betaine	HMDB0000043	oleamide	HMDB0002117	GCST90200425	M32458	5:78081434-78907016	0.0231882184575382	0.0811587646013856	0.775096962195989	1.0
MR-IVW LD	betaine	HMDB0000043	oleamide	HMDB0002117	GCST90200425	M32458	6:160264283-160825366	0.198315471360526	0.15095655282667	0.188938599700919	1.0
MR-IVW LD	betaine	HMDB0000043	oleamide	HMDB0002117	GCST90200425	M32458	12:68601-568601	-0.226493117696986	0.117440875842881	0.0537840888623978	1.0
MR-IVW LD	7-methylxanthine	HMDB0001991	urate	HMDB0000289	M34390	M01604	5:168189476-168689476	0.184428447676607	0.156764180525116	0.239406878796789	1.0
MR-IVW LD	beta-citrylglutamate	HMDB0241915	betaine	HMDB0000043	GCST90199911	GCST90200425	3:183486882-183986882	0.209606399516212	0.118039931250617	0.0757783349052876	1.0
MR-IVW LD	beta-citrylglutamate	HMDB0241915	betaine	HMDB0000043	GCST90199911	GCST90200425	11:88203934-92094388	0.0200923387745933	0.0283194021990747	0.478020321117122	5.0
MR-IVW LD	citrulline	HMDB0000904	cysteinylglycine	HMDB0000078	M02132	GCST90200364	10:97115163-97871266	0.064137688598229	0.156249712286542	0.681452432197676	1.0
MR-IVW LD	citrate	HMDB0000094	glycerol 3-phosphate	HMDB0000126	met-d-Citrate	M15365	1:206967359-207467359	0.0115945529363825	0.301458376345975	0.969319696640594	1.0
MR-IVW LD	citrate	HMDB0000094	glycerol 3-phosphate	HMDB0000126	met-d-Citrate	M15365	2:6909613-7409613	-0.231711431257048	0.69513429377115	0.738882680363529	1.0
MR-IVW LD	citrate	HMDB0000094	glycerol 3-phosphate	HMDB0000126	met-d-Citrate	M15365	2:211290507-211790507	0.643666004545341	0.620677932954435	0.299718596611208	1.0
MR-IVW LD	citrate	HMDB0000094	glycerol 3-phosphate	HMDB0000126	met-d-Citrate	M15365	2:241907241-242693157	-1.11837646005578	0.663443662744954	0.0918508439618696	1.0
MR-IVW LD	citrate	HMDB0000094	glycerol 3-phosphate	HMDB0000126	met-d-Citrate	M15365	4:77164144-77664144	-0.0230943939709051	0.600454243243595	0.969319696640594	1.0
MR-IVW LD	citrate	HMDB0000094	glycerol 3-phosphate	HMDB0000126	met-d-Citrate	M15365	5:14438417-15122542	0.0701722788613832	0.146413072767125	0.631742259555353	3.0
MR-IVW LD	citrate	HMDB0000094	glycerol 3-phosphate	HMDB0000126	met-d-Citrate	M15365	5:43252947-44074677	0.0989027264924193	0.383324116121372	0.796396630019861	2.0
MR-IVW LD	citrate	HMDB0000094	glycerol 3-phosphate	HMDB0000126	met-d-Citrate	M15365	5:176569252-177069252	1.83370055747011	0.697322747206943	0.008547793654394	1.0
MR-IVW LD	citrate	HMDB0000094	glycerol 3-phosphate	HMDB0000126	met-d-Citrate	M15365	6:18111878-18611878	0.343432708295877	0.525250024452517	0.513210927875975	1.0
MR-IVW LD	citrate	HMDB0000094	glycerol 3-phosphate	HMDB0000126	met-d-Citrate	M15365	7:72772933-73272933	-0.847037901075085	0.412072492414907	0.039825375499551	1.0
MR-IVW LD	citrate	HMDB0000094	glycerol 3-phosphate	HMDB0000126	met-d-Citrate	M15365	8:126256694-126756694	-0.71159101288154	0.3854451319775	0.0648698702799583	1.0
MR-IVW LD	citrate	HMDB0000094	glycerol 3-phosphate	HMDB0000126	met-d-Citrate	M15365	9:95648531-96148531	-0.140137874107381	0.635291695953479	0.825413062302691	1.0
MR-IVW LD	citrate	HMDB0000094	glycerol 3-phosphate	HMDB0000126	met-d-Citrate	M15365	9:135899500-136399500	0.199676581937389	0.648948891296513	0.75831647352629	1.0
MR-IVW LD	citrate	HMDB0000094	glycerol 3-phosphate	HMDB0000126	met-d-Citrate	M15365	10:64654071-65607438	-0.191311594861061	0.497410146638756	0.700522394103848	1.0
MR-IVW LD	citrate	HMDB0000094	glycerol 3-phosphate	HMDB0000126	met-d-Citrate	M15365	10:94589724-95089724	0.101563911581556	0.660165425280141	0.877731041501721	1.0
MR-IVW LD	citrate	HMDB0000094	glycerol 3-phosphate	HMDB0000126	met-d-Citrate	M15365	11:13111524-13611524	0.0961410953016614	0.624917119460823	0.877731041501721	1.0
MR-IVW LD	citrate	HMDB0000094	glycerol 3-phosphate	HMDB0000126	met-d-Citrate	M15365	11:61356683-61856683	1.23265624779377	0.508715276867266	0.0153896675618403	1.0
MR-IVW LD	citrate	HMDB0000094	glycerol 3-phosphate	HMDB0000126	met-d-Citrate	M15365	12:20812570-21569526	-0.569879354307873	0.493895440400158	0.248563248217183	1.0
MR-IVW LD	citrate	HMDB0000094	glycerol 3-phosphate	HMDB0000126	met-d-Citrate	M15365	12:120844110-121665390	0.411157668711357	0.381789263803402	0.281514632510021	1.0
MR-IVW LD	citrate	HMDB0000094	glycerol 3-phosphate	HMDB0000126	met-d-Citrate	M15365	14:55030981-55530981	-0.473744998395766	0.684298331016105	0.488744120386507	1.0
MR-IVW LD	citrate	HMDB0000094	glycerol 3-phosphate	HMDB0000126	met-d-Citrate	M15365	14:102387585-102887585	-0.903084548439711	0.641665337049267	0.15930661596158	1.0
MR-IVW LD	citrate	HMDB0000094	glycerol 3-phosphate	HMDB0000126	met-d-Citrate	M15365	15:42429423-42929423	-0.536391329222066	0.60871375563403	0.378216008902454	1.0
MR-IVW LD	citrate	HMDB0000094	glycerol 3-phosphate	HMDB0000126	met-d-Citrate	M15365	15:43028726-45186579	0.729207070080063	0.601885200701006	0.22568910331145	1.0
MR-IVW LD	citrate	HMDB0000094	glycerol 3-phosphate	HMDB0000126	met-d-Citrate	M15365	17:6092241-7020419	-0.141486144651908	0.0948048225302256	0.135595897161018	6.0
MR-IVW LD	citrate	HMDB0000094	glycerol 3-phosphate	HMDB0000126	met-d-Citrate	M15365	17:57343504-58184169	0.865032978488999	0.51533879569557	0.0932355987798749	1.0
MR-IVW LD	citrate	HMDB0000094	glycerol 3-phosphate	HMDB0000126	met-d-Citrate	M15365	22:18883605-19740639	-0.119878727655799	0.185815250830759	0.518829919708488	2.0
MR-IVW LD	spermidine	HMDB0001257	pantothenate	HMDB0000210	bioa_033	GCST90200279	1:247760300-248289451	-0.162538389555348	0.0846683486442838	0.054894967353694	2.0
MR-IVW LD	spermidine	HMDB0001257	pantothenate	HMDB0000210	bioa_033	GCST90200279	19:54070939-54570939	-0.105079334107441	0.133918982323281	0.43265966144909	1.0
MR-IVW LD	3-methyl-2-oxobutyrate	HMDB0000019	tryptophan	HMDB0000929	GCST90199677	GCST90200441	4:88953670-89453670	-0.0527930493740071	0.12270481426432	0.667017925513591	1.0
MR-IVW LD	n-acetylornithine	HMDB0003357	1-(1-enyl-stearoyl)-2-arachidonoyl-gpe (p-18:0/20:4)*	HMDB0005779	bioa_023	GCST90200058	2:72878681-74437061	0.0269696989151614	0.0312622620501624	0.388306910475802	6.0
MR-IVW LD	n-acetylornithine	HMDB0003357	1-(1-enyl-stearoyl)-2-arachidonoyl-gpe (p-18:0/20:4)*	HMDB0005779	bioa_023	GCST90200058	5:950573-1450573	0.274189046270286	0.350764403008743	0.43439674634086	1.0
MR-IVW LD	n-acetylornithine	HMDB0003357	1-(1-enyl-stearoyl)-2-arachidonoyl-gpe (p-18:0/20:4)*	HMDB0005779	bioa_023	GCST90200058	17:37301988-37801988	-0.362231026867559	0.313512984720729	0.247929110784947	1.0
MR-IVW LD	cholesterol	HMDB0000067	glycine	HMDB0000123	M00063	bioa_008	1:109571511-110071511	-0.0101894404316239	0.0506937334906716	0.840698574067513	1.0
MR-IVW LD	flavin adenine dinucleotide (fad)	HMDB0001248	glutamine	HMDB0000641	GCST90200376	bioa_006	2:69949756-70738470	0.003731100420753	0.0139220164953482	0.788699318733412	1.0
MR-IVW LD	dehydroepiandrosterone sulfate (dhea-s)	HMDB0001032	leucine	HMDB0000687	M32425	M00060	7:98868801-99739571	-0.0996057665934823	0.141108169340768	0.480261302753427	1.0
MR-IVW LD	dehydroepiandrosterone sulfate (dhea-s)	HMDB0001032	leucine	HMDB0000687	M32425	M00060	19:48115523-48615523	0.185208237083715	0.141111037778068	0.189351486043283	1.0
MR-IVW LD	tryptophan	HMDB0000929	1-(1-enyl-stearoyl)-2-arachidonoyl-gpe (p-18:0/20:4)*	HMDB0005779	M00054	GCST90200058	3:189559163-190059163	-0.217874959823435	0.170254207271116	0.200649319796554	1.0
MR-IVW LD	tryptophan	HMDB0000929	1-(1-enyl-stearoyl)-2-arachidonoyl-gpe (p-18:0/20:4)*	HMDB0005779	M00054	GCST90200058	5:153760041-154260041	0.210662441150188	0.170255306990717	0.215963630933013	1.0
MR-IVW LD	tryptophan	HMDB0000929	1-(1-enyl-stearoyl)-2-arachidonoyl-gpe (p-18:0/20:4)*	HMDB0005779	M00054	GCST90200058	6:111281159-111781159	0.0190919261470978	0.149453931508376	0.898351128209399	1.0
MR-IVW LD	tryptophan	HMDB0000929	1-(1-enyl-stearoyl)-2-arachidonoyl-gpe (p-18:0/20:4)*	HMDB0005779	M00054	GCST90200058	6:125293311-125793311	-0.0511579467771544	0.154858785934074	0.741133824766107	1.0
MR-IVW LD	tryptophan	HMDB0000929	1-(1-enyl-stearoyl)-2-arachidonoyl-gpe (p-18:0/20:4)*	HMDB0005779	M00054	GCST90200058	7:14057409-14557409	0.196343902471077	0.166932548916851	0.239520137704338	1.0
MR-IVW LD	tryptophan	HMDB0000929	1-(1-enyl-stearoyl)-2-arachidonoyl-gpe (p-18:0/20:4)*	HMDB0005779	M00054	GCST90200058	11:116404435-116904435	0.172914367295508	0.166935688372371	0.300288801410872	1.0
MR-IVW LD	tryptophan	HMDB0000929	1-(1-enyl-stearoyl)-2-arachidonoyl-gpe (p-18:0/20:4)*	HMDB0005779	M00054	GCST90200058	16:53794515-54294515	-0.0647058287274638	0.170269606604739	0.703930687521896	1.0
MR-IVW LD	sphinganine	HMDB0000269	4-hydroxyphenylpyruvate	HMDB0000707	GCST90200374	GCST90200300	3:56598999-57098999	0.30066121771858	0.168771896443783	0.0748365262237846	1.0
MR-IVW LD	citrate	HMDB0000094	alanine	HMDB0000161	met-d-Citrate	M32339	1:206967359-207467359	0.217608447165834	0.301304003768079	0.470157862857672	1.0
MR-IVW LD	citrate	HMDB0000094	alanine	HMDB0000161	met-d-Citrate	M32339	2:6909613-7409613	0.0794065795631122	0.694807571177232	0.909011306646051	1.0
MR-IVW LD	citrate	HMDB0000094	alanine	HMDB0000161	met-d-Citrate	M32339	2:211290507-211790507	0.496320394858338	0.620400493572921	0.423710797166792	1.0
MR-IVW LD	citrate	HMDB0000094	alanine	HMDB0000161	met-d-Citrate	M32339	2:241907241-242693157	-0.714219091424027	0.663203442036599	0.281514632510024	1.0
MR-IVW LD	citrate	HMDB0000094	alanine	HMDB0000161	met-d-Citrate	M32339	4:77164144-77664144	-0.600127214385201	0.600127214385201	0.317310507862914	1.0
MR-IVW LD	citrate	HMDB0000094	alanine	HMDB0000161	met-d-Citrate	M32339	5:14438417-15122542	0.290545726855506	0.146320002623381	0.0470680895289348	3.0
MR-IVW LD	citrate	HMDB0000094	alanine	HMDB0000161	met-d-Citrate	M32339	5:43252947-44074677	-0.140719582915779	0.383126103712819	0.713400383653126	2.0
MR-IVW LD	citrate	HMDB0000094	alanine	HMDB0000161	met-d-Citrate	M32339	5:176569252-177069252	0.52994137987436	0.697291289308367	0.447254584875198	1.0
MR-IVW LD	citrate	HMDB0000094	alanine	HMDB0000161	met-d-Citrate	M32339	6:18111878-18611878	0.0291674903473656	0.525014826252594	0.955695871316437	1.0
MR-IVW LD	citrate	HMDB0000094	alanine	HMDB0000161	met-d-Citrate	M32339	7:72772933-73272933	1.37754773998834	0.41168093378962	0.0008194091826338	1.0
MR-IVW LD	citrate	HMDB0000094	alanine	HMDB0000161	met-d-Citrate	M32339	8:126256694-126756694	-0.599335951843641	0.385287397613769	0.119813814205544	1.0
MR-IVW LD	citrate	HMDB0000094	alanine	HMDB0000161	met-d-Citrate	M32339	9:95648531-96148531	-1.05811817946498	0.63487090767899	0.09558070454563	1.0
MR-IVW LD	citrate	HMDB0000094	alanine	HMDB0000161	met-d-Citrate	M32339	9:135899500-136399500	0.0846056054870609	0.648642975400799	0.896222449100445	1.0
MR-IVW LD	citrate	HMDB0000094	alanine	HMDB0000161	met-d-Citrate	M32339	10:64654071-65607438	0.760268888598066	0.497098888698734	0.126162397742481	1.0
MR-IVW LD	citrate	HMDB0000094	alanine	HMDB0000161	met-d-Citrate	M32339	10:94589724-95089724	0.329920281207712	0.659840562415429	0.617075077451977	1.0
MR-IVW LD	citrate	HMDB0000094	alanine	HMDB0000161	met-d-Citrate	M32339	11:13111524-13611524	-0.728656085304165	0.624562358832139	0.243345009148761	1.0
MR-IVW LD	citrate	HMDB0000094	alanine	HMDB0000161	met-d-Citrate	M32339	11:61356683-61856683	-0.367364197684193	0.508658119870423	0.470157862857672	1.0
MR-IVW LD	citrate	HMDB0000094	alanine	HMDB0000161	met-d-Citrate	M32339	12:20812570-21569526	-0.658193394613435	0.493645045960075	0.182422439451735	1.0
MR-IVW LD	citrate	HMDB0000094	alanine	HMDB0000161	met-d-Citrate	M32339	12:120844110-121665390	0.699508562742443	0.38155012513224	0.0667530151696335	1.0
MR-IVW LD	citrate	HMDB0000094	alanine	HMDB0000161	met-d-Citrate	M32339	14:55030981-55530981	-0.417985993348465	0.683977080024757	0.541126024471666	1.0
MR-IVW LD	citrate	HMDB0000094	alanine	HMDB0000161	met-d-Citrate	M32339	14:102387585-102887585	-0.230918532851163	0.641440369031019	0.718847133564022	1.0
MR-IVW LD	citrate	HMDB0000094	alanine	HMDB0000161	met-d-Citrate	M32339	15:42429423-42929423	-1.49155475721965	0.608206794206072	0.0141914329509229	1.0
MR-IVW LD	citrate	HMDB0000094	alanine	HMDB0000161	met-d-Citrate	M32339	15:43028726-45186579	-0.762995467574091	0.601592580202651	0.204693449114839	1.0
MR-IVW LD	citrate	HMDB0000094	alanine	HMDB0000161	met-d-Citrate	M32339	17:6092241-7020419	0.0470228394683422	0.0947615526667376	0.619737252771831	6.0
MR-IVW LD	citrate	HMDB0000094	alanine	HMDB0000161	met-d-Citrate	M32339	17:57343504-58184169	-0.138704862685883	0.515189489976138	0.787752103714477	1.0
MR-IVW LD	citrate	HMDB0000094	alanine	HMDB0000161	met-d-Citrate	M32339	22:18883605-19740639	-0.241743083801881	0.185708311782825	0.19300685326492	2.0
MR-IVW LD	acetate	HMDB0000042	5-oxoproline	HMDB0000267	met-d-Acetate	M01494	2:27480940-27980940	0.995699616455646	0.55316645358647	0.0718606382258513	1.0
MR-IVW LD	acetate	HMDB0000042	5-oxoproline	HMDB0000267	met-d-Acetate	M01494	2:136358646-136858646	1.73376096706044	0.686280382794757	0.0115265819559156	1.0
MR-IVW LD	acetate	HMDB0000042	5-oxoproline	HMDB0000267	met-d-Acetate	M01494	9:4513491-5013491	-0.696593916813616	0.586605403632517	0.235030456586427	1.0
MR-IVW LD	acetate	HMDB0000042	5-oxoproline	HMDB0000267	met-d-Acetate	M01494	12:111634608-112523499	-1.4076443902227e-308	0.590214921938194	1.0	1.0
MR-IVW LD	acetate	HMDB0000042	5-oxoproline	HMDB0000267	met-d-Acetate	M01494	12:112590766-113090766	0.347555647092177	0.651666838297831	0.593802857207702	1.0
MR-IVW LD	acetate	HMDB0000042	5-oxoproline	HMDB0000267	met-d-Acetate	M01494	20:24698737-26432690	-0.163523962825409	0.276561951041052	0.554336673542542	2.0
MR-IVW LD	acetate	HMDB0000042	5-oxoproline	HMDB0000267	met-d-Acetate	M01494	20:29267804-29767804	0.517290887076301	0.724207241906821	0.475050524053953	1.0
MR-IVW LD	acetate	HMDB0000042	5-oxoproline	HMDB0000267	met-d-Acetate	M01494	20:32973832-34017690	0.0999577659354342	0.533108084988985	0.851268623688207	1.0
MR-IVW LD	n-stearoyl-sphingosine (d18:1/18:0)*	HMDB0004950	mannose	HMDB0000169	GCST90200341	GCST90200435	10:64645010-65401382	0.071021244106599	0.167517265895919	0.671592268363701	1.0
MR-IVW LD	n-stearoyl-sphingosine (d18:1/18:0)*	HMDB0004950	mannose	HMDB0000169	GCST90200341	GCST90200435	14:63982220-64482220	-0.13092297486437	0.154987477096372	0.398260152206448	1.0
MR-IVW LD	n-stearoyl-sphingosine (d18:1/18:0)*	HMDB0004950	mannose	HMDB0000169	GCST90200341	GCST90200435	18:55052269-55552269	-0.2444491363148	0.17172111683401	0.154584301073609	1.0
MR-IVW LD	n-stearoyl-sphingosine (d18:1/18:0)*	HMDB0004950	mannose	HMDB0000169	GCST90200341	GCST90200435	19:8013648-8513648	0.276691361009204	0.103536871715907	0.0075312063759543	1.0
MR-IVW LD	kynurenine	HMDB0000684	acetylphosphate	HMDB0001494	GCST90199636	M15488	8:39554593-40054593	-0.255476111509432	0.177722512354387	0.150575972824846	1.0
MR-IVW LD	kynurenine	HMDB0000684	acetylphosphate	HMDB0001494	GCST90199636	M15488	12:111809557-113090766	-0.0297563106661307	0.1587003235527	0.851268623688208	1.0
MR-IVW LD	kynurenine	HMDB0000684	acetylphosphate	HMDB0001494	GCST90199636	M15488	16:87568373-88128072	0.112563505586895	0.0746539250362958	0.131604633636277	2.0
MR-IVW LD	isoleucine	HMDB0000172	trans-urocanate	HMDB0000301	met-d-Ile	GCST90200416	2:27480940-28253174	0.139562480669859	0.566741197362041	0.805485351523724	1.0
MR-IVW LD	isoleucine	HMDB0000172	trans-urocanate	HMDB0000301	met-d-Ile	GCST90200416	2:165251927-165751927	-1.1034642044807	0.518161450102716	0.033206631633436	1.0
MR-IVW LD	isoleucine	HMDB0000172	trans-urocanate	HMDB0000301	met-d-Ile	GCST90200416	4:88890833-89475171	0.229238536742791	0.205101976580899	0.263703355220087	2.0
MR-IVW LD	isoleucine	HMDB0000172	trans-urocanate	HMDB0000301	met-d-Ile	GCST90200416	8:76193463-76693463	-0.375101779633939	0.652085131508081	0.565132801102778	1.0
MR-IVW LD	isoleucine	HMDB0000172	trans-urocanate	HMDB0000301	met-d-Ile	GCST90200416	12:56611458-57111458	0.847501265438443	0.464159096529931	0.0678675427777418	1.0
MR-IVW LD	isoleucine	HMDB0000172	trans-urocanate	HMDB0000301	met-d-Ile	GCST90200416	16:69331471-69831471	-0.260767276079058	0.576559986858323	0.651066376094454	1.0
MR-IVW LD	isoleucine	HMDB0000172	trans-urocanate	HMDB0000301	met-d-Ile	GCST90200416	16:69865519-70914672	-0.409115561122373	0.324172446669553	0.206937760418903	1.0
MR-IVW LD	isoleucine	HMDB0000172	trans-urocanate	HMDB0000301	met-d-Ile	GCST90200416	17:6935779-7435779	1.07984893855801	0.474502530255545	0.0228610014572095	1.0
MR-IVW LD	isoleucine	HMDB0000172	trans-urocanate	HMDB0000301	met-d-Ile	GCST90200416	19:49069664-49569664	0.325217369383586	0.439832412981476	0.459656850513556	1.0
MR-IVW LD	sphingosine	HMDB0000252	3-hydroxybutyrate (bhba)	HMDB0000011	GCST90200385	GCST90200367	3:56598999-57098999	-0.0293613214245013	0.143471520028077	0.837846269270783	1.0
MR-IVW LD	2-hydroxyphenylacetate	HMDB0000669	sphingosine	HMDB0000252	GCST90200369	GCST90200385	9:131329579-131829579	-0.0916876136766865	0.10015325256116	0.359943291404902	1.0
MR-IVW LD	2-hydroxyphenylacetate	HMDB0000669	sphingosine	HMDB0000252	GCST90200369	GCST90200385	12:122051275-122551275	-0.246074142267732	0.136268876452632	0.0709498088909285	1.0
MR-IVW LD	ornithine	HMDB0000214	hydroxy-n6,n6,n6-trimethyllysine*	HMDB01422	bioa_014	GCST90200240	2:219037276-219805573	0.0042621303665836	0.303798257864644	0.988806464904022	1.0
MR-IVW LD	ornithine	HMDB0000214	hydroxy-n6,n6,n6-trimethyllysine*	HMDB01422	bioa_014	GCST90200240	4:144415809-145209327	0.466208080326932	0.273455001210405	0.0882167267608449	1.0
MR-IVW LD	ornithine	HMDB0000214	hydroxy-n6,n6,n6-trimethyllysine*	HMDB01422	bioa_014	GCST90200240	6:131638147-132138147	0.147733645248672	0.246257096501877	0.548562021225719	1.0
MR-IVW LD	ornithine	HMDB0000214	hydroxy-n6,n6,n6-trimethyllysine*	HMDB01422	bioa_014	GCST90200240	10:97138162-97638162	-0.413329879007605	0.328478293000279	0.208277070773099	1.0
MR-IVW LD	ornithine	HMDB0000214	hydroxy-n6,n6,n6-trimethyllysine*	HMDB01422	bioa_014	GCST90200240	12:46964292-47464292	0.492222475261566	0.301024309401316	0.102015813466528	1.0
MR-IVW LD	ornithine	HMDB0000214	hydroxy-n6,n6,n6-trimethyllysine*	HMDB01422	bioa_014	GCST90200240	12:132819894-133319894	0.0942513042208143	0.350772023340331	0.788163049548659	1.0
MR-IVW LD	ornithine	HMDB0000214	hydroxy-n6,n6,n6-trimethyllysine*	HMDB01422	bioa_014	GCST90200240	19:12789284-13289284	0.0389783739407322	0.303608451809338	0.897845336317427	1.0
MR-IVW LD	valine	HMDB0000883	sphingosine	HMDB0000252	met-d-Val	GCST90200385	2:27480940-28253616	-0.331259779312346	0.530357151140325	0.532235225494963	1.0
MR-IVW LD	valine	HMDB0000883	sphingosine	HMDB0000252	met-d-Val	GCST90200385	2:64975088-65475088	0.0108875742817889	0.258213315927363	0.966367133383446	2.0
MR-IVW LD	valine	HMDB0000883	sphingosine	HMDB0000252	met-d-Val	GCST90200385	2:165251927-165751927	-0.337875664247273	0.445256924589605	0.447952440324059	1.0
MR-IVW LD	valine	HMDB0000883	sphingosine	HMDB0000252	met-d-Val	GCST90200385	3:135701113-136578270	0.740978506505147	0.670736338168841	0.269279216160805	1.0
MR-IVW LD	valine	HMDB0000883	sphingosine	HMDB0000252	met-d-Val	GCST90200385	4:86953335-87453335	-0.100793454858681	0.629355918924068	0.872760281153576	1.0
MR-IVW LD	valine	HMDB0000883	sphingosine	HMDB0000252	met-d-Val	GCST90200385	4:87663610-88163610	-0.464420488073239	0.620074958349641	0.453872423284077	1.0
MR-IVW LD	valine	HMDB0000883	sphingosine	HMDB0000252	met-d-Val	GCST90200385	4:88882515-89510546	0.0090201693228334	0.141371227869818	0.949125620138443	4.0
MR-IVW LD	valine	HMDB0000883	sphingosine	HMDB0000252	met-d-Val	GCST90200385	5:55564890-56064890	-0.866244620436566	0.688026716877977	0.208020365975026	1.0
MR-IVW LD	valine	HMDB0000883	sphingosine	HMDB0000252	met-d-Val	GCST90200385	6:108910874-109410874	-0.235744823029464	0.690127525673702	0.73265492520825	1.0
MR-IVW LD	valine	HMDB0000883	sphingosine	HMDB0000252	met-d-Val	GCST90200385	12:56199875-57115338	0.757234581803957	0.389611226253403	0.0519479798310508	2.0
MR-IVW LD	valine	HMDB0000883	sphingosine	HMDB0000252	met-d-Val	GCST90200385	12:122278263-122778263	-0.811636690386682	0.518731930910553	0.117663743352571	1.0
MR-IVW LD	valine	HMDB0000883	sphingosine	HMDB0000252	met-d-Val	GCST90200385	14:102468052-102968052	0.0265376966186161	0.674588625453293	0.968620048538551	1.0
MR-IVW LD	valine	HMDB0000883	sphingosine	HMDB0000252	met-d-Val	GCST90200385	16:69315747-70918195	0.0948723457266981	0.265988776122269	0.721332874215604	1.0
MR-IVW LD	valine	HMDB0000883	sphingosine	HMDB0000252	met-d-Val	GCST90200385	17:6935779-7435779	-0.268004092573864	0.276628654785115	0.332633708508286	1.0
MR-IVW LD	valine	HMDB0000883	sphingosine	HMDB0000252	met-d-Val	GCST90200385	17:79384062-79884062	0.793706207087132	0.640788774537952	0.215479079418376	1.0
MR-IVW LD	valine	HMDB0000883	sphingosine	HMDB0000252	met-d-Val	GCST90200385	19:49050431-49611255	-0.578741426610412	0.260514928867047	0.0263151638693258	4.0
MR-IVW LD	gluconate	HMDB0000625	taurochenodeoxycholate	HMDB0000951	GCST90200373	M18494	4:99521223-100894070	0.0342006914713523	0.17833217695777	0.847913894002667	1.0
MR-IVW LD	s-1-pyrroline-5-carboxylate	HMDB0001301	1-(1-enyl-stearoyl)-2-arachidonoyl-gpe (p-18:0/20:4)*	HMDB0005779	GCST90200381	GCST90200058	1:18949448-19449448	0.138212139717084	0.14601968295076	0.343877877143895	1.0
MR-IVW LD	s-1-pyrroline-5-carboxylate	HMDB0001301	1-(1-enyl-stearoyl)-2-arachidonoyl-gpe (p-18:0/20:4)*	HMDB0005779	GCST90200381	GCST90200058	8:144432748-145014955	-0.058481303112157	0.0441539063926465	0.185341146522716	3.0
MR-IVW LD	beta-alanine	HMDB0000056	orotate	HMDB0000226	GCST90200361	GCST90200392	3:30500404-31000404	-0.0842373789186242	0.081019108590759	0.298468908422454	1.0
MR-IVW LD	arachidonate (20:4n6)	HMDB0001043	phosphoethanolamine	HMDB0000224	M01110	GCST90200281	11:61330635-61830635	0.0527383420239881	0.0496341077071865	0.287989537499814	1.0
MR-IVW LD	phenylalanine	HMDB0000159	isoleucine	HMDB0000172	met-d-Phe	GCST90200399	2:211293055-211793055	-0.0798959068403157	0.597829135343771	0.89368457887652	1.0
MR-IVW LD	phenylalanine	HMDB0000159	isoleucine	HMDB0000172	met-d-Phe	GCST90200399	6:17868392-18368392	-0.0059655138451136	0.639968260885102	0.99256256480995	1.0
MR-IVW LD	phenylalanine	HMDB0000159	isoleucine	HMDB0000172	met-d-Phe	GCST90200399	11:57019429-57519429	0.0477517811279019	0.357844943249334	0.893843309192752	1.0
MR-IVW LD	phenylalanine	HMDB0000159	isoleucine	HMDB0000172	met-d-Phe	GCST90200399	12:56671418-57171418	0.094881902777617	0.645890621180443	0.883210254701186	1.0
MR-IVW LD	phenylalanine	HMDB0000159	isoleucine	HMDB0000172	met-d-Phe	GCST90200399	12:102211009-102721004	-0.324884268545211	0.411270982178922	0.429555895469594	2.0
MR-IVW LD	phenylalanine	HMDB0000159	isoleucine	HMDB0000172	met-d-Phe	GCST90200399	12:102890425-104124563	0.237596557094824	0.116498369946202	0.0414017502764285	12.0
MR-IVW LD	phenylalanine	HMDB0000159	isoleucine	HMDB0000172	met-d-Phe	GCST90200399	12:104125826-104625826	0.613818278833441	0.671861718176675	0.360922831345062	1.0
MR-IVW LD	phenylalanine	HMDB0000159	isoleucine	HMDB0000172	met-d-Phe	GCST90200399	14:55161744-55661744	-0.0466178994363303	0.34981141041826	0.893983169481182	1.0
MR-IVW LD	phenylalanine	HMDB0000159	isoleucine	HMDB0000172	met-d-Phe	GCST90200399	14:55670870-56170870	0.391724439499746	0.631060232857429	0.534770591178357	1.0
MR-IVW LD	phenylalanine	HMDB0000159	isoleucine	HMDB0000172	met-d-Phe	GCST90200399	16:16004626-16504626	0.490682187874284	0.66437015649168	0.460169681360902	1.0
MR-IVW LD	inosine	HMDB0000195	thyroxine	HMDB0000248	M01123	GCST90200293	6:85876680-86677325	-0.0698297617797528	0.0830061253155798	0.40020209972481	1.0
MR-IVW LD	tyrosine	HMDB0000158	4-hydroxy-2-oxoglutaric acid	HMDB0002070	bioa_021	GCST90199897	4:99820973-100320973	0.502290148036001	0.561788341505683	0.371272968118123	1.0
MR-IVW LD	tyrosine	HMDB0000158	4-hydroxy-2-oxoglutaric acid	HMDB0002070	bioa_021	GCST90199897	6:111242119-112017012	0.0853214654103174	0.149205575251826	0.567431514142794	2.0
MR-IVW LD	tyrosine	HMDB0000158	4-hydroxy-2-oxoglutaric acid	HMDB0002070	bioa_021	GCST90199897	6:112114361-112614361	0.0760613946977651	0.583437028077453	0.896275450634136	1.0
MR-IVW LD	tyrosine	HMDB0000158	4-hydroxy-2-oxoglutaric acid	HMDB0002070	bioa_021	GCST90199897	7:27926305-28426305	-0.640066282926077	0.476862372063802	0.179516469253476	1.0
MR-IVW LD	tyrosine	HMDB0000158	4-hydroxy-2-oxoglutaric acid	HMDB0002070	bioa_021	GCST90199897	10:64816186-65575478	0.156085991895144	0.47479950137396	0.74235157463176	1.0
MR-IVW LD	tyrosine	HMDB0000158	4-hydroxy-2-oxoglutaric acid	HMDB0002070	bioa_021	GCST90199897	11:61310081-61810081	-0.705919809351137	0.564545813592422	0.211145882264486	1.0
MR-IVW LD	tyrosine	HMDB0000158	4-hydroxy-2-oxoglutaric acid	HMDB0002070	bioa_021	GCST90199897	12:46678393-47435518	0.711254949274414	0.442750486410649	0.108175850852731	1.0
MR-IVW LD	tyrosine	HMDB0000158	4-hydroxy-2-oxoglutaric acid	HMDB0002070	bioa_021	GCST90199897	12:56615040-57115040	0.336226725639571	0.340476125267664	0.323388153894838	1.0
MR-IVW LD	tyrosine	HMDB0000158	4-hydroxy-2-oxoglutaric acid	HMDB0002070	bioa_021	GCST90199897	12:57594049-58094049	-0.284639458586747	0.511265113657443	0.577708131658529	1.0
MR-IVW LD	tyrosine	HMDB0000158	4-hydroxy-2-oxoglutaric acid	HMDB0002070	bioa_021	GCST90199897	12:59727701-60227701	0.0767573936489528	0.499079300451241	0.877769018114273	1.0
MR-IVW LD	tyrosine	HMDB0000158	4-hydroxy-2-oxoglutaric acid	HMDB0002070	bioa_021	GCST90199897	12:120845172-121674861	0.416832055822041	0.461145995306212	0.366045909992125	1.0
MR-IVW LD	tyrosine	HMDB0000158	4-hydroxy-2-oxoglutaric acid	HMDB0002070	bioa_021	GCST90199897	12:122092964-122592964	0.179685136421828	0.533971055912665	0.736488378522805	1.0
MR-IVW LD	tyrosine	HMDB0000158	4-hydroxy-2-oxoglutaric acid	HMDB0002070	bioa_021	GCST90199897	15:60649639-61149639	-0.293530122275792	0.574550979952731	0.609430799164133	1.0
MR-IVW LD	tyrosine	HMDB0000158	4-hydroxy-2-oxoglutaric acid	HMDB0002070	bioa_021	GCST90199897	16:71153235-72438683	0.225565488791692	0.255922899557809	0.378111833139876	2.0
MR-IVW LD	3-(4-hydroxyphenyl)lactate	HMDB0000755	cytosine	HMDB0000630	GCST90200371	GCST90200433	6:111301079-111801079	-0.251430028756015	0.196547158814749	0.200814271143443	1.0
MR-IVW LD	3-(4-hydroxyphenyl)lactate	HMDB0000755	cytosine	HMDB0000630	GCST90200371	GCST90200433	17:79941425-80441425	0.112308073616031	0.110808118815408	0.310803968019712	1.0
MR-IVW LD	myo-inositol	HMDB0000211	isoleucine	HMDB0000172	GCST90200401	M01125	16:24676314-25176314	0.0777668836892305	0.176742917475526	0.659937107321192	1.0
MR-IVW LD	alanine	HMDB0000161	arginine	HMDB0000517	met-d-Ala	bioa_002	1:206970800-207470800	-0.156683411569286	0.182190013452661	0.389789042503624	1.0
MR-IVW LD	alanine	HMDB0000161	arginine	HMDB0000517	met-d-Ala	bioa_002	2:27480940-28253616	-0.556495290912296	0.145412932038749	0.0001297145148394	1.0
MR-IVW LD	alanine	HMDB0000161	arginine	HMDB0000517	met-d-Ala	bioa_002	2:64970910-65916674	0.0170779509932053	0.156124047719951	0.912895494660228	2.0
MR-IVW LD	alanine	HMDB0000161	arginine	HMDB0000517	met-d-Ala	bioa_002	3:122879946-123379946	0.558128441253449	0.310589004592902	0.0723356197600826	1.0
MR-IVW LD	alanine	HMDB0000161	arginine	HMDB0000517	met-d-Ala	bioa_002	3:159754026-160551365	0.577993712676439	0.205764938653056	0.0049695646588647	1.0
MR-IVW LD	alanine	HMDB0000161	arginine	HMDB0000517	met-d-Ala	bioa_002	4:88958565-89458565	0.199355342192383	0.251077257169251	0.427195431348766	1.0
MR-IVW LD	alanine	HMDB0000161	arginine	HMDB0000517	met-d-Ala	bioa_002	5:35692098-36469710	-0.706590768535919	0.333927584374253	0.0343448075715203	1.0
MR-IVW LD	alanine	HMDB0000161	arginine	HMDB0000517	met-d-Ala	bioa_002	6:20453952-20953952	0.811897740985078	0.247378958252612	0.0010307360510863	1.0
MR-IVW LD	alanine	HMDB0000161	arginine	HMDB0000517	met-d-Ala	bioa_002	8:17128898-17669461	-0.623661698206762	0.29307410630017	0.0333370835800325	1.0
MR-IVW LD	alanine	HMDB0000161	arginine	HMDB0000517	met-d-Ala	bioa_002	8:49725746-50225746	-1.00813422294201	0.30717069559476	0.0010307360510863	1.0
MR-IVW LD	alanine	HMDB0000161	arginine	HMDB0000517	met-d-Ala	bioa_002	8:117935733-118435733	0.336911787449357	0.281463481578411	0.231306554749231	1.0
MR-IVW LD	alanine	HMDB0000161	arginine	HMDB0000517	met-d-Ala	bioa_002	8:145497920-145997920	-0.0753117806411363	0.258803369900822	0.771051319506909	1.0
MR-IVW LD	alanine	HMDB0000161	arginine	HMDB0000517	met-d-Ala	bioa_002	9:4033137-4533137	0.865330343714954	0.287008405875603	0.0025697925568073	1.0
MR-IVW LD	alanine	HMDB0000161	arginine	HMDB0000517	met-d-Ala	bioa_002	11:8005408-8505408	0.872189236500225	0.279906686938453	0.0018332227245216	1.0
MR-IVW LD	alanine	HMDB0000161	arginine	HMDB0000517	met-d-Ala	bioa_002	12:46544011-47796599	0.584631004201251	0.12417602360834	2.50057500428478e-06	2.0
MR-IVW LD	alanine	HMDB0000161	arginine	HMDB0000517	met-d-Ala	bioa_002	12:56610577-57110577	0.481276626460261	0.122931449925991	9.04042078645003e-05	1.0
MR-IVW LD	alanine	HMDB0000161	arginine	HMDB0000517	met-d-Ala	bioa_002	12:59740767-60240767	1.06739942720495	0.23630715678657	6.27219054478632e-06	1.0
MR-IVW LD	alanine	HMDB0000161	arginine	HMDB0000517	met-d-Ala	bioa_002	12:122367989-122867989	-0.814218094111165	0.312319944039574	0.0091339360297838	1.0
MR-IVW LD	alanine	HMDB0000161	arginine	HMDB0000517	met-d-Ala	bioa_002	16:69383883-70933639	-0.267960573768929	0.137369799068511	0.051098543174727	3.0
MR-IVW LD	alanine	HMDB0000161	arginine	HMDB0000517	met-d-Ala	bioa_002	17:79391534-79891534	0.172512851277825	0.262576638170209	0.511180916462774	1.0
MR-IVW LD	alanine	HMDB0000161	arginine	HMDB0000517	met-d-Ala	bioa_002	21:32796216-33296216	0.686861612509861	0.339190919757956	0.0428673642283063	1.0
MR-IVW LD	alanine	HMDB0000161	arginine	HMDB0000517	met-d-Ala	bioa_002	22:18934095-19434095	0.0236235024146438	0.314980032195301	0.94021471189422	1.0
MR-IVW LD	glycerophosphoethanolamine	HMDB0000114	taurine	HMDB0000251	GCST90199808	bioa_034	1:40156715-40656715	-0.0278201803817918	0.104981812761483	0.791009461814901	1.0
MR-IVW LD	glycerophosphoethanolamine	HMDB0000114	taurine	HMDB0000251	GCST90199808	bioa_034	22:24208096-24708096	-0.0340737707922657	0.0724973846643963	0.638355017565117	1.0
MR-IVW LD	hypoxanthine	HMDB0000157	acetone	HMDB0001659	M03127	met-d-Acetone	6:16038192-16538192	-0.0032832650840811	0.0305381039272384	0.914381443267126	1.0
MR-IVW LD	glycerophosphorylcholine (gpc)	HMDB0000086	valine	HMDB0000883	GCST90199629	met-d-Val	1:40156715-40656715	5.75709432377467e-05	0.0381934411466461	0.998797307915016	1.0
MR-IVW LD	citrulline	HMDB0000904	eicosapentaenoate (epa; 20:5n3)	HMDB0001999	bioa_005	GCST90200349	2:211099261-211599261	-0.187262784123479	0.193683423903235	0.333619113436962	1.0
MR-IVW LD	citrulline	HMDB0000904	eicosapentaenoate (epa; 20:5n3)	HMDB0001999	bioa_005	GCST90200349	8:10310878-10810878	0.211293038044092	0.282137666694825	0.453917182387451	1.0
MR-IVW LD	citrulline	HMDB0000904	eicosapentaenoate (epa; 20:5n3)	HMDB0001999	bioa_005	GCST90200349	8:11437159-11937159	-0.533658975180337	0.34903341694088	0.126273762316389	1.0
MR-IVW LD	citrulline	HMDB0000904	eicosapentaenoate (epa; 20:5n3)	HMDB0001999	bioa_005	GCST90200349	9:133044244-133627617	0.0986925210811929	0.154326667072479	0.522495111559443	2.0
MR-IVW LD	citrulline	HMDB0000904	eicosapentaenoate (epa; 20:5n3)	HMDB0001999	bioa_005	GCST90200349	10:97138579-97638579	-0.112297570357667	0.264925480076883	0.671650693746757	1.0
MR-IVW LD	citrulline	HMDB0000904	eicosapentaenoate (epa; 20:5n3)	HMDB0001999	bioa_005	GCST90200349	17:9542768-10042768	-0.147077165519233	0.203796890472993	0.470488146398811	1.0
MR-IVW LD	retinol (vitamin a)	HMDB0000305	urea	HMDB0000294	GCST90200405	M01670	18:28939457-29439457	-0.158293941821036	0.17205863241417	0.357572759228744	1.0
MR-IVW LD	thyroxine	HMDB0000248	pantothenate	HMDB0000210	GCST90200293	M01508	2:234397317-234897317	0.177249979575389	0.177249979575389	0.317310507862914	1.0
MR-IVW LD	glycine	HMDB0000123	arachidonate (20:4n6)	HMDB0001043	GCST90200707	M01110	1:75967169-76467169	0.0596486831272795	0.186402134772749	0.748968330553361	1.0
MR-IVW LD	glycine	HMDB0000123	arachidonate (20:4n6)	HMDB0001043	GCST90200707	M01110	2:211036896-212058697	0.0398843375824255	0.0414737509842755	0.336212059072792	4.0
MR-IVW LD	glycine	HMDB0000123	arachidonate (20:4n6)	HMDB0001043	GCST90200707	M01110	3:125659669-126159669	-0.149003052178044	0.191575352800342	0.436700030722757	1.0
MR-IVW LD	glycine	HMDB0000123	arachidonate (20:4n6)	HMDB0001043	GCST90200707	M01110	9:6290540-6790540	-0.0124909975874808	0.156137469843512	0.936237255972026	1.0
MR-IVW LD	acetoacetate	HMDB0000060	n-palmitoyl-sphingosine (d18:1/16:0)	HMDB0004949	met-d-Acetoacetate	GCST90200336	5:41395751-42449922	0.177958037845955	0.334012872072806	0.594180366896907	1.0
MR-IVW LD	acetoacetate	HMDB0000060	n-palmitoyl-sphingosine (d18:1/16:0)	HMDB0004949	met-d-Acetoacetate	GCST90200336	6:166525103-167025103	0.210725079391344	0.425601621792415	0.62051341944067	1.0
MR-IVW LD	acetoacetate	HMDB0000060	n-palmitoyl-sphingosine (d18:1/16:0)	HMDB0004949	met-d-Acetoacetate	GCST90200336	10:113686244-114186244	0.261597955703206	0.664846203379278	0.693971355466043	1.0
MR-IVW LD	acetoacetate	HMDB0000060	n-palmitoyl-sphingosine (d18:1/16:0)	HMDB0004949	met-d-Acetoacetate	GCST90200336	11:116373213-116873213	1.6935394005263	0.485030321447498	0.0004801087927282	1.0
MR-IVW LD	acetoacetate	HMDB0000060	n-palmitoyl-sphingosine (d18:1/16:0)	HMDB0004949	met-d-Acetoacetate	GCST90200336	12:122333527-122833527	-0.378397724006262	0.531389142461972	0.476408079631309	1.0
MR-IVW LD	alpha-ketoglutaramate*	HMDB0001552	thyroxine	HMDB0000248	GCST90199885	GCST90200293	3:99879368-100379368	-0.0987514949493859	0.125306031761551	0.430648431258401	1.0
MR-IVW LD	isoleucine	HMDB0000172	inosine	HMDB0000195	met-d-Ile	GCST90200394	2:27480940-28253174	1.05276893066544	0.729937127700064	0.149225250402478	1.0
MR-IVW LD	isoleucine	HMDB0000172	inosine	HMDB0000195	met-d-Ile	GCST90200394	2:165251927-165751927	0.709323765680569	0.667614957746243	0.288020398203762	1.0
MR-IVW LD	isoleucine	HMDB0000172	inosine	HMDB0000195	met-d-Ile	GCST90200394	4:88890833-89475171	-0.0841034552870692	0.264217284242164	0.750248503396113	2.0
MR-IVW LD	isoleucine	HMDB0000172	inosine	HMDB0000195	met-d-Ile	GCST90200394	8:76193463-76693463	-0.774462381767326	0.839974651746044	0.35652500324188	1.0
MR-IVW LD	isoleucine	HMDB0000172	inosine	HMDB0000195	met-d-Ile	GCST90200394	12:56611458-57111458	0.816068087612074	0.597948495549147	0.172322238265783	1.0
MR-IVW LD	isoleucine	HMDB0000172	inosine	HMDB0000195	met-d-Ile	GCST90200394	16:69331471-69831471	0.270845407232425	0.742736137392804	0.715365977278032	1.0
MR-IVW LD	isoleucine	HMDB0000172	inosine	HMDB0000195	met-d-Ile	GCST90200394	16:69865519-70914672	-0.0806680354885709	0.417644844842891	0.846841619814679	1.0
MR-IVW LD	isoleucine	HMDB0000172	inosine	HMDB0000195	met-d-Ile	GCST90200394	17:6935779-7435779	0.0356815643644534	0.611457115999336	0.953465878824068	1.0
MR-IVW LD	isoleucine	HMDB0000172	inosine	HMDB0000195	met-d-Ile	GCST90200394	19:49069664-49569664	-0.0036493460782238	0.566620382578758	0.994861221282853	1.0
MR-IVW LD	leucine	HMDB0000687	adenosine 5'-monophosphate (amp)	HMDB0000045	bioa_011	GCST90200356	2:27480940-27980940	0.0188707667624729	0.538478137290715	0.972044153595318	1.0
MR-IVW LD	leucine	HMDB0000687	adenosine 5'-monophosphate (amp)	HMDB0000045	bioa_011	GCST90200356	4:88972827-89472827	0.250020975008094	0.218706639729638	0.252964018802781	1.0
MR-IVW LD	leucine	HMDB0000687	adenosine 5'-monophosphate (amp)	HMDB0000045	bioa_011	GCST90200356	11:116336283-116883862	-0.0541331681195871	0.586895628453025	0.92651018013791	1.0
MR-IVW LD	leucine	HMDB0000687	adenosine 5'-monophosphate (amp)	HMDB0000045	bioa_011	GCST90200356	15:58477325-58977325	-0.476061351014411	0.496647558378337	0.337785659945642	1.0
MR-IVW LD	leucine	HMDB0000687	adenosine 5'-monophosphate (amp)	HMDB0000045	bioa_011	GCST90200356	16:70059237-70559237	-0.454812404209936	0.319232029224246	0.15424164527491	1.0
MR-IVW LD	citrulline	HMDB0000904	choline	HMDB0000097	bioa_005	GCST90200327	2:211099261-211599261	-0.125566566762008	0.193630840635164	0.51667174000595	1.0
MR-IVW LD	citrulline	HMDB0000904	choline	HMDB0000097	bioa_005	GCST90200327	8:10310878-10810878	0.225832573948919	0.282050918007683	0.423316831608165	1.0
MR-IVW LD	citrulline	HMDB0000904	choline	HMDB0000097	bioa_005	GCST90200327	8:11437159-11937159	0.292206546394738	0.348962370352145	0.402391183075976	1.0
MR-IVW LD	citrulline	HMDB0000904	choline	HMDB0000097	bioa_005	GCST90200327	9:133044244-133627617	0.0844580999692325	0.154280768800161	0.584082553855106	2.0
MR-IVW LD	citrulline	HMDB0000904	choline	HMDB0000097	bioa_005	GCST90200327	10:97138579-97638579	-0.374069587183545	0.264816210070317	0.157784246760484	1.0
MR-IVW LD	citrulline	HMDB0000904	choline	HMDB0000097	bioa_005	GCST90200327	17:9542768-10042768	0.0246794099417136	0.203741458721614	0.903587262656538	1.0
MR-IVW LD	beta-citrylglutamate	HMDB0241915	ornithine	HMDB0000214	GCST90199911	bioa_014	3:183486882-183986882	-0.0639837615823761	0.0648265061624882	0.323642638598058	1.0
MR-IVW LD	beta-citrylglutamate	HMDB0241915	ornithine	HMDB0000214	GCST90199911	bioa_014	11:88203934-92094388	-0.0251624660325828	0.0198623410948429	0.20521146476353	3.0
MR-IVW LD	glutamine	HMDB0000641	taurochenodeoxycholate	HMDB0000951	bioa_006	M18494	2:27200724-28253174	0.465787504246865	0.29111719015429	0.109598583399115	1.0
MR-IVW LD	glutamine	HMDB0000641	taurochenodeoxycholate	HMDB0000951	bioa_006	M18494	2:191299636-192089976	0.448930375360807	0.391509048279773	0.251519411956151	1.0
MR-IVW LD	glutamine	HMDB0000641	taurochenodeoxycholate	HMDB0000951	bioa_006	M18494	6:20469561-20969561	-0.358048486208438	0.724829862324403	0.621323197261394	1.0
MR-IVW LD	glutamine	HMDB0000641	taurochenodeoxycholate	HMDB0000951	bioa_006	M18494	7:72732874-73232874	0.692047368635875	0.523255327505174	0.185974874255209	1.0
MR-IVW LD	glutamine	HMDB0000641	taurochenodeoxycholate	HMDB0000951	bioa_006	M18494	8:17122121-17622121	1.55505338707414	0.71686858269375	0.0300651682340605	1.0
MR-IVW LD	glutamine	HMDB0000641	taurochenodeoxycholate	HMDB0000951	bioa_006	M18494	8:134082558-134582558	0.0088016638336053	0.730538098189572	0.990387165567766	1.0
MR-IVW LD	glutamine	HMDB0000641	taurochenodeoxycholate	HMDB0000951	bioa_006	M18494	9:4032942-4532942	0.468940992638418	0.622064582071376	0.450941606478328	1.0
MR-IVW LD	glutamine	HMDB0000641	taurochenodeoxycholate	HMDB0000951	bioa_006	M18494	10:64798306-65565800	-1.28065102153711	0.730195757893964	0.0794568721801946	1.0
MR-IVW LD	glutamine	HMDB0000641	taurochenodeoxycholate	HMDB0000951	bioa_006	M18494	10:99109412-99609412	-0.546187254441668	0.303839267371524	0.0722373977702364	1.0
MR-IVW LD	glutamine	HMDB0000641	taurochenodeoxycholate	HMDB0000951	bioa_006	M18494	11:8003049-8503049	0.0774587600120578	0.559424377864862	0.889875664640676	1.0
MR-IVW LD	glutamine	HMDB0000641	taurochenodeoxycholate	HMDB0000951	bioa_006	M18494	12:46679007-47711183	0.0351570108437044	0.321821868492369	0.913009202110215	1.0
MR-IVW LD	glutamine	HMDB0000641	taurochenodeoxycholate	HMDB0000951	bioa_006	M18494	12:56615040-57375879	-0.0526533813347705	0.112828674288794	0.640738381802541	1.0
MR-IVW LD	glutamine	HMDB0000641	taurochenodeoxycholate	HMDB0000951	bioa_006	M18494	12:59344212-60165849	0.21042727243047	0.472292322566173	0.655926269150082	1.0
MR-IVW LD	glutamine	HMDB0000641	taurochenodeoxycholate	HMDB0000951	bioa_006	M18494	14:100594368-101094368	-1.09644247092551	0.64789782372871	0.0905873219215141	1.0
MR-IVW LD	glutamine	HMDB0000641	taurochenodeoxycholate	HMDB0000951	bioa_006	M18494	15:58477325-58977325	0.162543224530122	0.688873665865756	0.813467545487738	1.0
MR-IVW LD	alanine	HMDB0000161	citrate	HMDB0000094	met-d-Ala	M01564	1:206970800-207470800	0.28943395325036	0.372129368464752	0.436700030722762	1.0
MR-IVW LD	alanine	HMDB0000161	citrate	HMDB0000094	met-d-Ala	M01564	2:27480940-28253616	-0.313571620934462	0.297067851411594	0.291171315245306	1.0
MR-IVW LD	alanine	HMDB0000161	citrate	HMDB0000094	met-d-Ala	M01564	2:64970910-65916674	0.320246991567683	0.318845476515022	0.315187973212768	2.0
MR-IVW LD	alanine	HMDB0000161	citrate	HMDB0000094	met-d-Ala	M01564	3:122879946-123379946	-0.355279105587185	0.634426974262835	0.575479437698057	1.0
MR-IVW LD	alanine	HMDB0000161	citrate	HMDB0000094	met-d-Ala	M01564	3:159754026-160551365	-0.0934103831790116	0.420346724305559	0.824140895741888	1.0
MR-IVW LD	alanine	HMDB0000161	citrate	HMDB0000094	met-d-Ala	M01564	4:88958565-89458565	-0.484332860088932	0.512823028329457	0.344942578828615	1.0
MR-IVW LD	alanine	HMDB0000161	citrate	HMDB0000094	met-d-Ala	M01564	5:35692098-36469710	-0.052471369597293	0.682127804764821	0.938684739206776	1.0
MR-IVW LD	alanine	HMDB0000161	citrate	HMDB0000094	met-d-Ala	M01564	6:20453952-20953952	0.308837500446235	0.50537045527566	0.54112602447167	1.0
MR-IVW LD	alanine	HMDB0000161	citrate	HMDB0000094	met-d-Ala	M01564	8:17128898-17669461	-0.0957879035401366	0.598674397125881	0.87288107421714	1.0
MR-IVW LD	alanine	HMDB0000161	citrate	HMDB0000094	met-d-Ala	M01564	8:49725746-50225746	-0.278900660656979	0.627526486478209	0.656721286563774	1.0
MR-IVW LD	alanine	HMDB0000161	citrate	HMDB0000094	met-d-Ala	M01564	8:117935733-118435733	-0.447148587477766	0.574905326757134	0.436700030722762	1.0
MR-IVW LD	alanine	HMDB0000161	citrate	HMDB0000094	met-d-Ala	M01564	8:145497920-145997920	-0.440504948171469	0.528605937805762	0.404656761927285	1.0
MR-IVW LD	alanine	HMDB0000161	citrate	HMDB0000094	met-d-Ala	M01564	9:4033137-4533137	0.390873725126326	0.586310587689494	0.50498507509385	1.0
MR-IVW LD	alanine	HMDB0000161	citrate	HMDB0000094	met-d-Ala	M01564	11:8005408-8505408	-0.158839714773858	0.571822973185906	0.781182950867156	1.0
MR-IVW LD	alanine	HMDB0000161	citrate	HMDB0000094	met-d-Ala	M01564	12:46544011-47796599	0.445174242926449	0.253661209423698	0.0792601031993225	2.0
MR-IVW LD	alanine	HMDB0000161	citrate	HMDB0000094	met-d-Ala	M01564	12:56610577-57110577	0.22216963778206	0.251148286188415	0.376364106216778	1.0
MR-IVW LD	alanine	HMDB0000161	citrate	HMDB0000094	met-d-Ala	M01564	12:59740767-60240767	-0.160945370140752	0.482836110422263	0.738882680363532	1.0
MR-IVW LD	alanine	HMDB0000161	citrate	HMDB0000094	met-d-Ala	M01564	12:122367989-122867989	2.44328117373374	0.637377697495757	0.0001264184637368	1.0
MR-IVW LD	alanine	HMDB0000161	citrate	HMDB0000094	met-d-Ala	M01564	16:69383883-70933639	-0.0087419910276043	0.28058717074487	0.975145081072884	3.0
MR-IVW LD	alanine	HMDB0000161	citrate	HMDB0000094	met-d-Ala	M01564	17:79391534-79891534	-0.144398830988318	0.536338515099478	0.787752103714482	1.0
MR-IVW LD	alanine	HMDB0000161	citrate	HMDB0000094	met-d-Ala	M01564	21:32796216-33296216	0.678973686144719	0.692830291984408	0.327086118655385	1.0
MR-IVW LD	alanine	HMDB0000161	citrate	HMDB0000094	met-d-Ala	M01564	22:18934095-19434095	-3.24699468901891	0.642262685740004	4.29139677470583e-07	1.0
MR-IVW LD	beta-alanine	HMDB0000056	tryptophan	HMDB0000929	GCST90200361	GCST90200441	3:30500404-31000404	0.0273077681722192	0.0804958239640661	0.734425524092056	1.0
MR-IVW LD	arachidonate (20:4n6)	HMDB0001043	sarcosine	HMDB0000271	GCST90200358	GCST90200291	11:61052244-62029047	-0.0511992255856584	0.0497903548798326	0.30381058539848	3.0
MR-IVW LD	threonine	HMDB0000167	spermidine	HMDB0001257	bioa_019	GCST90200423	2:27191397-28253174	0.0345841436191688	0.217110208865435	0.873438009704785	1.0
MR-IVW LD	threonine	HMDB0000167	spermidine	HMDB0001257	bioa_019	GCST90200423	6:126521687-127323798	-0.315708190919947	0.34426513128258	0.359116664838124	1.0
MR-IVW LD	threonine	HMDB0000167	spermidine	HMDB0001257	bioa_019	GCST90200423	8:74631674-75131674	-0.276551989010931	0.200358934303611	0.167499591487032	1.0
MR-IVW LD	threonine	HMDB0000167	spermidine	HMDB0001257	bioa_019	GCST90200423	12:46636543-47464292	-0.229864855184512	0.204590209452636	0.261209111715231	2.0
MR-IVW LD	threonine	HMDB0000167	spermidine	HMDB0001257	bioa_019	GCST90200423	12:56615040-57115040	-0.11196330968715	0.219724446308674	0.610358092219815	1.0
MR-IVW LD	threonine	HMDB0000167	spermidine	HMDB0001257	bioa_019	GCST90200423	12:59727701-60227701	0.211585425200277	0.348537230667036	0.54380649832304	1.0
MR-IVW LD	threonine	HMDB0000167	spermidine	HMDB0001257	bioa_019	GCST90200423	16:1654524-2154524	-0.274646043517417	0.252562386564148	0.276843097889521	1.0
MR-IVW LD	threonine	HMDB0000167	spermidine	HMDB0001257	bioa_019	GCST90200423	20:42792364-43292364	0.356586794899397	0.34015922570125	0.294503282093948	1.0
MR-IVW LD	tyrosine	HMDB0000158	serine	HMDB0000187	M01299	GCST90200415	1:154514715-155014715	0.177319332697757	0.167374070719465	0.289408831617695	1.0
MR-IVW LD	tyrosine	HMDB0000158	serine	HMDB0000187	M01299	GCST90200415	6:111242119-112061922	-0.0089765539384065	0.146927509552386	0.951283454966901	1.0
MR-IVW LD	tyrosine	HMDB0000158	serine	HMDB0000187	M01299	GCST90200415	16:71357384-72149586	-0.224324668828813	0.162316629293567	0.166965861364012	1.0
MR-IVW LD	cortisol	HMDB0000063	isoleucine	HMDB0000172	GCST90200378	GCST90200399	14:94554700-95054700	-0.160750091281666	0.153395791684623	0.29466473363255	1.0
MR-IVW LD	trans-urocanate	HMDB0000301	tyrosine	HMDB0000158	GCST90200416	GCST90200427	8:17963874-18463874	-0.33948005167806	0.177857776858689	0.0562986891897424	1.0
MR-IVW LD	trans-urocanate	HMDB0000301	tyrosine	HMDB0000158	GCST90200416	GCST90200427	12:96124750-96624750	-0.0232306936062306	0.053095687660493	0.661730610474707	1.0
MR-IVW LD	trans-urocanate	HMDB0000301	tyrosine	HMDB0000158	GCST90200416	GCST90200427	19:51269710-51769710	-0.0582561192924983	0.177048952228544	0.742125744298532	1.0
MR-IVW LD	acetylphosphate	HMDB0001494	aspartate	HMDB0000191	M15488	GCST90200370	1:109564880-110064880	-0.0325985674176267	0.164018196578192	0.842458544243637	1.0
MR-IVW LD	acetylphosphate	HMDB0001494	aspartate	HMDB0000191	M15488	GCST90200370	6:96128415-96628415	-0.161286486338105	0.169945271457581	0.342595402712348	1.0
MR-IVW LD	cortisol	HMDB0000063	glycine	HMDB0000123	GCST90200378	M32338	14:94554700-95054700	0.0996479691731572	0.16258352865094	0.539940330191878	1.0
MR-IVW LD	3-methyl-2-oxobutyrate	HMDB0000019	alanine	HMDB0000161	GCST90199677	GCST90200431	4:88953670-89453670	-0.299558794392064	0.122438964126031	0.0144212012236239	1.0
MR-IVW LD	pyruvate	HMDB0000243	leucine	HMDB0000687	met-d-Pyruvate	bioa_011	1:154991807-156271079	-0.0669541331321591	0.127531682156496	0.5995831909374	1.0
MR-IVW LD	pyruvate	HMDB0000243	leucine	HMDB0000687	met-d-Pyruvate	bioa_011	1:207429229-207929229	0.282644516744547	0.18497677797418	0.126512537956691	1.0
MR-IVW LD	pyruvate	HMDB0000243	leucine	HMDB0000687	met-d-Pyruvate	bioa_011	2:27480940-28253616	1.21033593409918	0.129102499637245	6.91757697446204e-21	1.0
MR-IVW LD	pyruvate	HMDB0000243	leucine	HMDB0000687	met-d-Pyruvate	bioa_011	2:60468043-60968043	0.175564359004173	0.172121920592326	0.307728460745468	1.0
MR-IVW LD	pyruvate	HMDB0000243	leucine	HMDB0000687	met-d-Pyruvate	bioa_011	2:173097338-173854224	-0.0325144028818201	0.0660861847191475	0.622719343541368	1.0
MR-IVW LD	pyruvate	HMDB0000243	leucine	HMDB0000687	met-d-Pyruvate	bioa_011	3:56611222-57111222	0.0202953912317823	0.162363129854292	0.900523550339795	1.0
MR-IVW LD	pyruvate	HMDB0000243	leucine	HMDB0000687	met-d-Pyruvate	bioa_011	5:131157493-131957429	-0.0587520952525012	0.131731155274672	0.655597245926239	1.0
MR-IVW LD	pyruvate	HMDB0000243	leucine	HMDB0000687	met-d-Pyruvate	bioa_011	8:106322270-106822270	-0.146013111840771	0.172796582060084	0.398110839043284	1.0
MR-IVW LD	pyruvate	HMDB0000243	leucine	HMDB0000687	met-d-Pyruvate	bioa_011	9:135611502-136391870	-0.69398480919822	0.196040906553165	0.0004001270320145	1.0
MR-IVW LD	pyruvate	HMDB0000243	leucine	HMDB0000687	met-d-Pyruvate	bioa_011	10:2869150-3388009	0.0354079631235783	0.0795684564574817	0.65631975412518	1.0
MR-IVW LD	pyruvate	HMDB0000243	leucine	HMDB0000687	met-d-Pyruvate	bioa_011	11:56961646-57461646	0.45040561360063	0.196855600349925	0.0221375211190138	1.0
MR-IVW LD	pyruvate	HMDB0000243	leucine	HMDB0000687	met-d-Pyruvate	bioa_011	12:48145900-49077761	-0.0345148387981203	0.0672397218259034	0.607734311203075	2.0
MR-IVW LD	pyruvate	HMDB0000243	leucine	HMDB0000687	met-d-Pyruvate	bioa_011	16:69379588-70929689	-1.29230624634018	0.129269405455654	1.57083761702929e-23	1.0
MR-IVW LD	pyruvate	HMDB0000243	leucine	HMDB0000687	met-d-Pyruvate	bioa_011	18:43532791-44032791	-0.158660924942539	0.209591710624226	0.449049862457203	1.0
MR-IVW LD	pyruvate	HMDB0000243	leucine	HMDB0000687	met-d-Pyruvate	bioa_011	21:45449580-45972811	0.133142774517005	0.101403484019043	0.189182948173323	1.0
MR-IVW LD	tryptophan	HMDB0000929	asparagine	HMDB0000168	M00054	GCST90200452	3:189559163-190059163	0.218097779403608	0.170347069592324	0.20043464058708	1.0
MR-IVW LD	tryptophan	HMDB0000929	asparagine	HMDB0000168	M00054	GCST90200452	5:153760041-154260041	-0.202275045445876	0.170349437462122	0.235064965628158	1.0
MR-IVW LD	tryptophan	HMDB0000929	asparagine	HMDB0000168	M00054	GCST90200452	6:111281159-111781159	-0.0099629697709887	0.149535586589318	0.946879384013684	1.0
MR-IVW LD	tryptophan	HMDB0000929	asparagine	HMDB0000168	M00054	GCST90200452	6:125293311-125793311	0.0837491687548313	0.154941561678687	0.588837778647026	1.0
MR-IVW LD	tryptophan	HMDB0000929	asparagine	HMDB0000168	M00054	GCST90200452	7:14057409-14557409	0.147055991934013	0.167029778574002	0.378633011562222	1.0
MR-IVW LD	tryptophan	HMDB0000929	asparagine	HMDB0000168	M00054	GCST90200452	11:116404435-116904435	0.0026463944130419	0.167037627315331	0.987359561147777	1.0
MR-IVW LD	tryptophan	HMDB0000929	asparagine	HMDB0000168	M00054	GCST90200452	16:53794515-54294515	0.0550909294182653	0.170362921921096	0.746412062533628	1.0
MR-IVW LD	retinol (vitamin a)	HMDB0000305	arginine	HMDB0000517	GCST90200405	bioa_002	18:28939457-29439457	0.0677389520904695	0.0841477665720111	0.420819679787123	1.0
MR-IVW LD	kynurenine	HMDB0000684	1-methylurate	HMDB0003099	bioa_027	M34395	1:241473615-241973615	0.564946498399673	0.34825469079432	0.104755775184927	1.0
MR-IVW LD	kynurenine	HMDB0000684	1-methylurate	HMDB0003099	bioa_027	M34395	5:131338151-131838151	-0.154338268334155	0.44243636922458	0.727211527020249	1.0
MR-IVW LD	kynurenine	HMDB0000684	1-methylurate	HMDB0003099	bioa_027	M34395	5:176563404-177063404	-0.116653432529494	0.396621670600281	0.768668006560809	1.0
MR-IVW LD	kynurenine	HMDB0000684	1-methylurate	HMDB0003099	bioa_027	M34395	8:39556267-40056267	-0.126090048871737	0.225911337561862	0.576749105845064	1.0
MR-IVW LD	kynurenine	HMDB0000684	1-methylurate	HMDB0003099	bioa_027	M34395	12:111111298-111611298	-0.0265579011500015	0.380663249816706	0.944378761640752	1.0
MR-IVW LD	kynurenine	HMDB0000684	1-methylurate	HMDB0003099	bioa_027	M34395	12:111634608-113433486	0.248605052978332	0.17241963351723	0.14934174116231	1.0
MR-IVW LD	kynurenine	HMDB0000684	1-methylurate	HMDB0003099	bioa_027	M34395	16:87568569-88128476	0.184398113770885	0.100379126493232	0.0662074564435663	2.0
MR-IVW LD	uridine	HMDB0000296	7-methylxanthine	HMDB0001991	M00606	GCST90199754	1:20665172-21165172	0.045909058351995	0.171729631843502	0.789212508676315	1.0
MR-IVW LD	uridine	HMDB0000296	7-methylxanthine	HMDB0001991	M00606	GCST90199754	7:47852911-48352911	0.107093054067697	0.173545511045638	0.537175916583978	1.0
MR-IVW LD	uridine	HMDB0000296	7-methylxanthine	HMDB0001991	M00606	GCST90199754	22:50721752-51221752	-0.0328322068125602	0.162839513366289	0.840211388140389	1.0
MR-IVW LD	5-oxoproline	HMDB0000267	hydroxy-n6,n6,n6-trimethyllysine*	HMDB01422	M01494	GCST90200240	8:144903138-145403138	-0.060188938077633	0.0486463619789714	0.215984925296915	1.0
MR-IVW LD	4-acetamidobutanoate	HMDB0003681	2-aminobutyrate	HMDB0000452	M01558	M32348	8:18010431-18510431	0.0174306038080054	0.0597620701988756	0.770541497710554	1.0
MR-IVW LD	4-acetamidobutanoate	HMDB0003681	2-aminobutyrate	HMDB0000452	M01558	M32348	18:22536478-23036478	-0.291655073327767	0.17499304399666	0.0955807045456294	1.0
MR-IVW LD	acetoacetate	HMDB0000060	cortisone	HMDB0002802	met-d-Acetoacetate	M01769	1:230046470-230546470	0.759759483487483	0.730537964891805	0.298339900661959	1.0
MR-IVW LD	acetoacetate	HMDB0000060	cortisone	HMDB0002802	met-d-Acetoacetate	M01769	5:41395751-42449922	-0.438242373601403	0.359984806886867	0.223455369940966	1.0
MR-IVW LD	acetoacetate	HMDB0000060	cortisone	HMDB0002802	met-d-Acetoacetate	M01769	8:8933102-9433102	0.742300490663982	0.615566260550616	0.22786285587569	1.0
MR-IVW LD	acetoacetate	HMDB0000060	cortisone	HMDB0002802	met-d-Acetoacetate	M01769	10:113686244-114186244	0.180342074812998	0.69131128678316	0.79419309581406	1.0
MR-IVW LD	acetoacetate	HMDB0000060	cortisone	HMDB0002802	met-d-Acetoacetate	M01769	11:116373213-116873213	-0.114374066380371	0.384367117988613	0.766035459281223	2.0
MR-IVW LD	acetoacetate	HMDB0000060	cortisone	HMDB0002802	met-d-Acetoacetate	M01769	12:122333527-122833527	1.29812338686699	0.604298818024287	0.0317019883280778	1.0
MR-IVW LD	n-acetylornithine	HMDB0003357	n-palmitoyl-sphinganine (d18:0/16:0)	HMDB11760	M15630	GCST90200064	2:73124156-74349562	0.0363452624351694	0.0240651858041982	0.130971000599823	1.0
MR-IVW LD	alpha-tocopherol	HMDB0001893	1-methylxanthine	HMDB0010738	GCST90200302	GCST90199763	1:62651807-63403953	-0.0542807087534624	0.177639950658044	0.759935198530393	1.0
MR-IVW LD	tyrosine	HMDB0000158	stearoyl sphingomyelin (d18:1/18:0)	HMDB0001348	bioa_021	GCST90200335	4:99820973-100320973	-0.934326459763812	0.550068178393913	0.0894012085747831	1.0
MR-IVW LD	tyrosine	HMDB0000158	stearoyl sphingomyelin (d18:1/18:0)	HMDB0001348	bioa_021	GCST90200335	6:111242119-112017012	0.0684410260278406	0.146113788269907	0.639492071618821	2.0
MR-IVW LD	tyrosine	HMDB0000158	stearoyl sphingomyelin (d18:1/18:0)	HMDB0001348	bioa_021	GCST90200335	6:112114361-112614361	0.340633499616429	0.571324488452067	0.551030121691904	1.0
MR-IVW LD	tyrosine	HMDB0000158	stearoyl sphingomyelin (d18:1/18:0)	HMDB0001348	bioa_021	GCST90200335	7:27926305-28426305	-0.633029598766728	0.46697310375937	0.17522588604404	1.0
MR-IVW LD	tyrosine	HMDB0000158	stearoyl sphingomyelin (d18:1/18:0)	HMDB0001348	bioa_021	GCST90200335	10:64816186-65575478	-0.552010824419455	0.464915346976856	0.235095032036469	1.0
MR-IVW LD	tyrosine	HMDB0000158	stearoyl sphingomyelin (d18:1/18:0)	HMDB0001348	bioa_021	GCST90200335	11:61310081-61810081	-2.30949435652155	0.552306935977473	2.89539428455589e-05	1.0
MR-IVW LD	tyrosine	HMDB0000158	stearoyl sphingomyelin (d18:1/18:0)	HMDB0001348	bioa_021	GCST90200335	12:46678393-47435518	-1.03161275770823	0.433489579935308	0.0173226595950681	1.0
MR-IVW LD	tyrosine	HMDB0000158	stearoyl sphingomyelin (d18:1/18:0)	HMDB0001348	bioa_021	GCST90200335	12:56615040-57115040	-0.199444703563565	0.333427738651255	0.549730042129626	1.0
MR-IVW LD	tyrosine	HMDB0000158	stearoyl sphingomyelin (d18:1/18:0)	HMDB0001348	bioa_021	GCST90200335	12:57594049-58094049	0.264321350668126	0.500662497892174	0.597538774357218	1.0
MR-IVW LD	tyrosine	HMDB0000158	stearoyl sphingomyelin (d18:1/18:0)	HMDB0001348	bioa_021	GCST90200335	12:59727701-60227701	0.0795400913789067	0.488728023458296	0.870715912947426	1.0
MR-IVW LD	tyrosine	HMDB0000158	stearoyl sphingomyelin (d18:1/18:0)	HMDB0001348	bioa_021	GCST90200335	12:120845172-121674861	-2.14453065301506	0.450987810511466	1.98264380685576e-06	1.0
MR-IVW LD	tyrosine	HMDB0000158	stearoyl sphingomyelin (d18:1/18:0)	HMDB0001348	bioa_021	GCST90200335	12:122092964-122592964	0.0486946194517828	0.522899619514888	0.925804875889455	1.0
MR-IVW LD	tyrosine	HMDB0000158	stearoyl sphingomyelin (d18:1/18:0)	HMDB0001348	bioa_021	GCST90200335	15:60649639-61149639	-0.344149209714387	0.562630952401172	0.540750545072186	1.0
MR-IVW LD	tyrosine	HMDB0000158	stearoyl sphingomyelin (d18:1/18:0)	HMDB0001348	bioa_021	GCST90200335	16:71153235-72438683	-0.411264730539271	0.250582110609733	0.100748145939464	2.0
MR-IVW LD	sphinganine-1-phosphate	HMDB0001383	arginine	HMDB0000517	GCST90199845	M01638	17:74160792-74669333	0.21858271244468	0.158969245414312	0.169131444702669	1.0
MR-IVW LD	biliverdin	HMDB0001008	dimethylglycine	HMDB0000092	M02137	GCST90200424	2:234046650-234918570	-0.0248456598273505	0.0342889875440057	0.468699974261369	1.0
MR-IVW LD	leucine	HMDB0000687	n-acetylornithine	HMDB0003357	M00060	bioa_023	4:88976422-89476422	0.0292515917300771	0.054675872392668	0.592649857284693	1.0
MR-IVW LD	leucine	HMDB0000687	n-acetylornithine	HMDB0003357	M00060	bioa_023	6:45295851-45795851	-0.0096375046530109	0.0900701369440317	0.914788979755735	1.0
MR-IVW LD	bilirubin (z,z)	HMDB0000054	cystine	HMDB0000192	GCST90200704	M31454	2:233988949-235124783	0.0046604823834443	0.0522647436543726	0.928946271796305	2.0
MR-IVW LD	bilirubin (z,z)	HMDB0000054	cystine	HMDB0000192	GCST90200704	M31454	12:21093886-21593886	-0.20988866267144	0.297660285243132	0.480730455393131	1.0
MR-IVW LD	phenylalanine	HMDB0000159	citrulline	HMDB0000904	bioa_016	GCST90200403	3:186202917-186702917	-0.787464268739999	0.446932180859862	0.078080727688647	1.0
MR-IVW LD	phenylalanine	HMDB0000159	citrulline	HMDB0000904	bioa_016	GCST90200403	4:155231289-155731289	0.569459307221254	0.429971662230645	0.185366499884904	1.0
MR-IVW LD	phenylalanine	HMDB0000159	citrulline	HMDB0000904	bioa_016	GCST90200403	4:186893802-187393802	0.100896113291863	0.244241516588737	0.679533521030915	1.0
MR-IVW LD	phenylalanine	HMDB0000159	citrulline	HMDB0000904	bioa_016	GCST90200403	5:176539719-177067143	-0.211426539436942	0.335402486339195	0.528454729771553	2.0
MR-IVW LD	phenylalanine	HMDB0000159	citrulline	HMDB0000904	bioa_016	GCST90200403	6:52381188-52881188	0.431549351701773	0.551207365483444	0.433676136475792	1.0
MR-IVW LD	phenylalanine	HMDB0000159	citrulline	HMDB0000904	bioa_016	GCST90200403	11:57020509-57520509	0.276904445207987	0.535440222081778	0.605049452145786	1.0
MR-IVW LD	phenylalanine	HMDB0000159	citrulline	HMDB0000904	bioa_016	GCST90200403	12:103007876-103562619	0.0298393140756673	0.236009408716803	0.899389394473353	1.0
MR-IVW LD	phenylalanine	HMDB0000159	citrulline	HMDB0000904	bioa_016	GCST90200403	14:55086875-55586875	-0.95938851555362	0.569991444637321	0.0923435394008234	1.0
MR-IVW LD	phenylalanine	HMDB0000159	citrulline	HMDB0000904	bioa_016	GCST90200403	19:45142254-45642254	0.481413050927177	0.562661426327386	0.392219134309706	1.0
MR-IVW LD	gluconate	HMDB0000625	1-methylxanthine	HMDB0010738	GCST90200373	M34389	4:99521223-100894070	0.0488415809436431	0.181411586362106	0.78775210371448	1.0
MR-IVW LD	citrulline	HMDB0000904	1-methylxanthine	HMDB0010738	bioa_005	M34389	2:211099261-211599261	0.161472714498398	0.236826647930982	0.495353925990434	1.0
MR-IVW LD	citrulline	HMDB0000904	1-methylxanthine	HMDB0010738	bioa_005	M34389	8:10310878-10810878	-0.420326217882473	0.355660645900553	0.237277851868276	1.0
MR-IVW LD	citrulline	HMDB0000904	1-methylxanthine	HMDB0010738	bioa_005	M34389	8:11437159-11937159	-0.528041320952447	0.440034434127039	0.230139340443416	1.0
MR-IVW LD	citrulline	HMDB0000904	1-methylxanthine	HMDB0010738	bioa_005	M34389	9:133044244-133627617	0.0689335492341399	0.194551157696603	0.723098375899759	2.0
MR-IVW LD	citrulline	HMDB0000904	1-methylxanthine	HMDB0010738	bioa_005	M34389	9:135893372-136393372	0.0169401777601197	0.381153999602715	0.964550135085763	1.0
MR-IVW LD	citrulline	HMDB0000904	1-methylxanthine	HMDB0010738	bioa_005	M34389	10:97138579-97638579	-0.215236017030164	0.33398692297784	0.519287272066116	1.0
MR-IVW LD	citrulline	HMDB0000904	1-methylxanthine	HMDB0010738	bioa_005	M34389	17:9542768-10042768	-0.0856453359419469	0.256936007825844	0.738882680363531	1.0
MR-IVW LD	ornithine	HMDB0000214	choline	HMDB0000097	bioa_014	GCST90200327	2:219037276-219805573	-0.578232130853076	0.302404721126872	0.0558616456549366	1.0
MR-IVW LD	ornithine	HMDB0000214	choline	HMDB0000097	bioa_014	GCST90200327	4:144415809-145209327	0.270268216980933	0.272292943043792	0.320922396656623	1.0
MR-IVW LD	ornithine	HMDB0000214	choline	HMDB0000097	bioa_014	GCST90200327	6:131638147-132138147	-0.202453124380218	0.245177003066218	0.408950055505056	1.0
MR-IVW LD	ornithine	HMDB0000214	choline	HMDB0000097	bioa_014	GCST90200327	10:97138162-97638162	-0.215141199898229	0.327066930822369	0.51067338857413	1.0
MR-IVW LD	ornithine	HMDB0000214	choline	HMDB0000097	bioa_014	GCST90200327	12:46964292-47464292	-0.171282587498607	0.299752781755586	0.567719829228472	1.0
MR-IVW LD	ornithine	HMDB0000214	choline	HMDB0000097	bioa_014	GCST90200327	12:132819894-133319894	0.0050692558105506	0.349241795347685	0.988419086781744	1.0
MR-IVW LD	ornithine	HMDB0000214	choline	HMDB0000097	bioa_014	GCST90200327	19:12789284-13289284	0.717962966007634	0.302179731981912	0.0175039864912241	1.0
MR-IVW LD	tyrosine	HMDB0000158	isoursodeoxycholate	HMDB0000686	GCST90200427	GCST90199892	6:111308006-112158646	-0.160260594430664	0.115631203125821	0.165758135122369	1.0
MR-IVW LD	tyrosine	HMDB0000158	isoursodeoxycholate	HMDB0000686	GCST90200427	GCST90199892	16:71156147-71656147	0.0658265994428356	0.179192540512962	0.713357048135024	1.0
MR-IVW LD	kynurenine	HMDB0000684	glycerol 3-phosphate	HMDB0000126	GCST90199636	M15365	8:39554593-40054593	0.170993446577604	0.177833184440707	0.336281496460674	1.0
MR-IVW LD	kynurenine	HMDB0000684	glycerol 3-phosphate	HMDB0000126	GCST90199636	M15365	12:111809557-113090766	0.45168352429025	0.158699616642519	0.0044250810303301	1.0
MR-IVW LD	kynurenine	HMDB0000684	glycerol 3-phosphate	HMDB0000126	GCST90199636	M15365	16:87568373-88128072	-0.10076858330119	0.0746875062807682	0.17727187565228	2.0
MR-IVW LD	trans-urocanate	HMDB0000301	asparagine	HMDB0000168	GCST90200416	GCST90200452	8:17963874-18463874	-0.0474634421412241	0.177971767582358	0.78970719875911	1.0
MR-IVW LD	trans-urocanate	HMDB0000301	asparagine	HMDB0000168	GCST90200416	GCST90200452	12:96124750-96624750	0.112479278206734	0.0531043925146387	0.0341684102115189	1.0
MR-IVW LD	trans-urocanate	HMDB0000301	asparagine	HMDB0000168	GCST90200416	GCST90200452	19:51269710-51769710	0.238794492489747	0.177105731331802	0.177556765886464	1.0
MR-IVW LD	asparagine	HMDB0000168	glycerol 3-phosphate	HMDB0000126	M34283	M15365	11:61916235-62416235	-0.178332960320511	0.178332960320511	0.317310507862914	1.0
MR-IVW LD	asparagine	HMDB0000168	glycerol 3-phosphate	HMDB0000126	M34283	M15365	14:104016664-104812812	-0.0672854452845645	0.0819127159986004	0.411402194666121	1.0
MR-IVW LD	tryptophan	HMDB0000929	taurocholate	HMDB0000036	M00054	GCST90200333	3:189559163-190059163	0.106916258949171	0.175795665007443	0.543064886024844	1.0
MR-IVW LD	tryptophan	HMDB0000929	taurocholate	HMDB0000036	M00054	GCST90200333	5:153760041-154260041	-0.0118975092335888	0.175799811907249	0.946043187201665	1.0
MR-IVW LD	tryptophan	HMDB0000929	taurocholate	HMDB0000036	M00054	GCST90200333	6:111281159-111781159	-0.0963635703990693	0.154303024449404	0.532293604540064	1.0
MR-IVW LD	tryptophan	HMDB0000929	taurocholate	HMDB0000036	M00054	GCST90200333	6:125293311-125793311	-0.143612137831065	0.159879837193597	0.369052035433489	1.0
MR-IVW LD	tryptophan	HMDB0000929	taurocholate	HMDB0000036	M00054	GCST90200333	7:14057409-14557409	0.0117498750613906	0.172367304084539	0.945652173967074	1.0
MR-IVW LD	tryptophan	HMDB0000929	taurocholate	HMDB0000036	M00054	GCST90200333	11:116404435-116904435	-0.16512076856159	0.172357141191303	0.338055072080731	1.0
MR-IVW LD	tryptophan	HMDB0000929	taurocholate	HMDB0000036	M00054	GCST90200333	16:53794515-54294515	0.0331763569934052	0.175799459604776	0.850314580668847	1.0
MR-IVW LD	acetone	HMDB0001659	ornithine	HMDB0000214	met-d-Acetone	GCST90200404	1:120074995-120574995	-1.14416645718517	0.669509124436061	0.0874577659250428	1.0
MR-IVW LD	acetone	HMDB0001659	ornithine	HMDB0000214	met-d-Acetone	GCST90200404	5:41206969-43455198	0.0135785054250443	0.242896744756166	0.955419577130404	2.0
MR-IVW LD	acetone	HMDB0001659	ornithine	HMDB0000214	met-d-Acetone	GCST90200404	6:166522838-167022838	-0.467819285992822	0.581355185082481	0.420990070812108	1.0
MR-IVW LD	acetone	HMDB0001659	ornithine	HMDB0000214	met-d-Acetone	GCST90200404	8:126241733-126741733	1.61411214763545	0.605499639572982	0.0076816233539156	1.0
MR-IVW LD	acetone	HMDB0001659	ornithine	HMDB0000214	met-d-Acetone	GCST90200404	10:135065795-135607239	0.16302209630472	0.349437202926212	0.640837903342791	2.0
MR-IVW LD	acetone	HMDB0001659	ornithine	HMDB0000214	met-d-Acetone	GCST90200404	11:116461180-116961180	-0.207864908587104	0.654491075670021	0.750790063047556	1.0
MR-IVW LD	acetone	HMDB0001659	ornithine	HMDB0000214	met-d-Acetone	GCST90200404	12:122365033-122865033	0.863864388848917	0.549768059887389	0.116107138156998	1.0
MR-IVW LD	acetone	HMDB0001659	ornithine	HMDB0000214	met-d-Acetone	GCST90200404	12:123068455-124007504	-0.140611002014272	0.63509474154724	0.824779734359548	1.0
MR-IVW LD	acetone	HMDB0001659	ornithine	HMDB0000214	met-d-Acetone	GCST90200404	13:42058883-42558883	-1.74312767102999	0.658178368473775	0.0080870834627361	1.0
MR-IVW LD	acetone	HMDB0001659	ornithine	HMDB0000214	met-d-Acetone	GCST90200404	17:6935779-7435779	-0.503813746499394	0.480614394549638	0.294514136250434	1.0
MR-IVW LD	acetone	HMDB0001659	ornithine	HMDB0000214	met-d-Acetone	GCST90200404	19:45929043-46429043	1.3388695455306	0.644963571194985	0.037904682654068	1.0
MR-IVW LD	glycine	HMDB0000123	4-methyl-2-oxopentanoate	HMDB0000695	GCST90200707	M22116	1:75967169-76467169	-0.170625381158015	0.186875417458779	0.361219675214086	1.0
MR-IVW LD	glycine	HMDB0000123	4-methyl-2-oxopentanoate	HMDB0000695	GCST90200707	M22116	2:211036896-212058697	-0.0137689562381309	0.0415824280496624	0.740550527195142	4.0
MR-IVW LD	glycine	HMDB0000123	4-methyl-2-oxopentanoate	HMDB0000695	GCST90200707	M22116	3:125659669-126159669	-0.244437481755673	0.192058021379458	0.203114836343132	1.0
MR-IVW LD	glycine	HMDB0000123	4-methyl-2-oxopentanoate	HMDB0000695	GCST90200707	M22116	9:6290540-6790540	-0.217768518900376	0.156521122959644	0.164133155957091	1.0
MR-IVW LD	kynurenine	HMDB0000684	3-aminoisobutyrate	HMDB0002166	M15140	GCST90200310	8:39556267-40056267	-0.0612172269202566	0.156221297765652	0.695160007877498	1.0
MR-IVW LD	kynurenine	HMDB0000684	3-aminoisobutyrate	HMDB0002166	M15140	GCST90200310	12:112341686-113156415	0.297050723161308	0.13091799384326	0.0232693500565819	1.0
MR-IVW LD	kynurenine	HMDB0000684	3-aminoisobutyrate	HMDB0002166	M15140	GCST90200310	16:87628822-88128822	-0.0289100984874647	0.0921483218603305	0.753722771360327	1.0
MR-IVW LD	arachidonate (20:4n6)	HMDB0001043	hippurate	HMDB0000714	M01110	GCST90199624	11:61330635-61830635	0.0211099159465794	0.0496159215483164	0.670496586704817	1.0
MR-IVW LD	1-methylurate	HMDB0003099	myo-inositol	HMDB0000211	M34395	GCST90200401	8:18010431-18510431	0.176302017594608	0.0907179306060686	0.0519667942556841	1.0
MR-IVW LD	ornithine	HMDB0000214	alpha-ketoglutaramate*	HMDB0001552	GCST90200404	GCST90199885	6:131644358-132144358	0.252617941895856	0.127656142760171	0.0478279711205336	1.0
MR-IVW LD	ornithine	HMDB0000214	alpha-ketoglutaramate*	HMDB0001552	GCST90200404	GCST90199885	6:161178041-161678041	-0.307035923260793	0.184154371816766	0.0954597968985507	1.0
MR-IVW LD	n-formylanthranilic acid	HMDB0004089	aspartate	HMDB0000191	GCST90199960	GCST90200370	2:143548189-144048189	-0.103778340558433	0.11629695853085	0.37220190830892	1.0
MR-IVW LD	n-formylanthranilic acid	HMDB0004089	aspartate	HMDB0000191	GCST90199960	GCST90200370	17:75643177-76448530	0.0494145939289576	0.0309315845097173	0.110144305763399	1.0
MR-IVW LD	tyrosine	HMDB0000158	phosphate	HMDB0001429	bioa_021	GCST90200393	4:99820973-100320973	0.0489050103767557	0.550530783433933	0.929215050812671	1.0
MR-IVW LD	tyrosine	HMDB0000158	phosphate	HMDB0001429	bioa_021	GCST90200393	6:111242119-112017012	-0.17044528775173	0.146198493364379	0.243675721909257	2.0
MR-IVW LD	tyrosine	HMDB0000158	phosphate	HMDB0001429	bioa_021	GCST90200393	6:112114361-112614361	-1.50329297778066	0.571477986283593	0.0085250532462135	1.0
MR-IVW LD	tyrosine	HMDB0000158	phosphate	HMDB0001429	bioa_021	GCST90200393	7:27926305-28426305	-0.699075363538691	0.467273013485749	0.134634173274341	1.0
MR-IVW LD	tyrosine	HMDB0000158	phosphate	HMDB0001429	bioa_021	GCST90200393	10:64816186-65575478	0.136703515567121	0.465262573624011	0.76889534280375	1.0
MR-IVW LD	tyrosine	HMDB0000158	phosphate	HMDB0001429	bioa_021	GCST90200393	11:61310081-61810081	0.32588375325274	0.553248314985322	0.555836422509775	1.0
MR-IVW LD	tyrosine	HMDB0000158	phosphate	HMDB0001429	bioa_021	GCST90200393	12:46678393-47435518	0.364273522987568	0.43390875973237	0.401179586132527	1.0
MR-IVW LD	tyrosine	HMDB0000158	phosphate	HMDB0001429	bioa_021	GCST90200393	12:56615040-57115040	0.116787605197212	0.333654780270773	0.726319731632156	1.0
MR-IVW LD	tyrosine	HMDB0000158	phosphate	HMDB0001429	bioa_021	GCST90200393	12:57594049-58094049	-0.127462289275726	0.501002771725399	0.799175473998036	1.0
MR-IVW LD	tyrosine	HMDB0000158	phosphate	HMDB0001429	bioa_021	GCST90200393	12:59727701-60227701	0.850559569226627	0.488964941839474	0.0819450361189602	1.0
MR-IVW LD	tyrosine	HMDB0000158	phosphate	HMDB0001429	bioa_021	GCST90200393	12:120845172-121674861	-0.638036305829849	0.451851288669198	0.157935439063364	1.0
MR-IVW LD	tyrosine	HMDB0000158	phosphate	HMDB0001429	bioa_021	GCST90200393	12:122092964-122592964	0.911928953526158	0.523152137679255	0.0813086501823222	1.0
MR-IVW LD	tyrosine	HMDB0000158	phosphate	HMDB0001429	bioa_021	GCST90200393	15:60649639-61149639	-0.0410147413562766	0.563018624057123	0.94192712956389	1.0
MR-IVW LD	tyrosine	HMDB0000158	phosphate	HMDB0001429	bioa_021	GCST90200393	16:71153235-72438683	-0.353297290209597	0.250771912477982	0.158882733239136	2.0
MR-IVW LD	isoleucine	HMDB0000172	3-(4-hydroxyphenyl)lactate	HMDB0000755	bioa_010	M32197	2:27480940-27980940	0.771683775680357	0.351996108205075	0.0283572966980009	1.0
MR-IVW LD	isoleucine	HMDB0000172	3-(4-hydroxyphenyl)lactate	HMDB0000755	bioa_010	M32197	4:88976422-89476422	0.385233101717698	0.27070434174757	0.154713857286324	1.0
MR-IVW LD	isoleucine	HMDB0000172	3-(4-hydroxyphenyl)lactate	HMDB0000755	bioa_010	M32197	12:56615040-57115040	0.802811517203673	0.549292090718301	0.143867728481614	1.0
MR-IVW LD	isoleucine	HMDB0000172	3-(4-hydroxyphenyl)lactate	HMDB0000755	bioa_010	M32197	16:70059237-70559237	0.288837453004523	0.356799206652649	0.418213913185493	1.0
MR-IVW LD	flavin adenine dinucleotide (fad)	HMDB0001248	3-methyl-2-oxovalerate	HMDB0000491	GCST90200376	M15676	2:69949756-70738470	-0.0733264737382169	0.0470041498321902	0.118759881189585	1.0
MR-IVW LD	glutamate	HMDB0000148	n-stearoyl-sphingosine (d18:1/18:0)*	HMDB0004950	GCST90200412	GCST90200341	5:36388589-36888589	0.180964700107456	0.155322042238131	0.243981152135841	1.0
MR-IVW LD	threonine	HMDB0000167	threonine	HMDB0000167	bioa_019	GCST90200432	2:27191397-28253174	1.27416279162977	0.204479616130965	4.62739770876674e-10	1.0
MR-IVW LD	threonine	HMDB0000167	threonine	HMDB0000167	bioa_019	GCST90200432	6:126521687-127323798	1.00991607367428	0.324827432238967	0.0018766776569	1.0
MR-IVW LD	threonine	HMDB0000167	threonine	HMDB0000167	bioa_019	GCST90200432	8:74631674-75131674	0.945851818288089	0.188883853125932	5.51174125714681e-07	1.0
MR-IVW LD	threonine	HMDB0000167	threonine	HMDB0000167	bioa_019	GCST90200432	12:46636543-47464292	0.95902678499103	0.192991914830615	6.72092916427238e-07	2.0
MR-IVW LD	threonine	HMDB0000167	threonine	HMDB0000167	bioa_019	GCST90200432	12:56615040-57115040	0.64365834423115	0.207310625662312	0.0019040675191691	1.0
MR-IVW LD	threonine	HMDB0000167	threonine	HMDB0000167	bioa_019	GCST90200432	12:59727701-60227701	1.48919878656837	0.328631482059033	5.85619281397269e-06	1.0
MR-IVW LD	threonine	HMDB0000167	threonine	HMDB0000167	bioa_019	GCST90200432	16:1654524-2154524	0.539367155806421	0.238373548761953	0.0236543629839399	1.0
MR-IVW LD	threonine	HMDB0000167	threonine	HMDB0000167	bioa_019	GCST90200432	20:42792364-43292364	1.02287298489386	0.320949445189481	0.0014374577527147	1.0
MR-IVW LD	beta-alanine	HMDB0000056	isoleucine	HMDB0000172	GCST90200361	M01125	3:30500404-31000404	-0.0228014164785186	0.0912056659140743	0.802587348634153	1.0
MR-IVW LD	5,6-dihydrothymine	HMDB0000079	tryptophan	HMDB0000929	GCST90200339	GCST90200441	22:50721854-51221854	0.299402592505555	0.160389163784675	0.0619398868079857	1.0
MR-IVW LD	isoursodeoxycholate	HMDB0000686	pyruvate	HMDB0000243	GCST90199892	met-d-Pyruvate	5:35715970-36215970	0.0742290360355611	0.0467818326544814	0.112579142798072	1.0
MR-IVW LD	cytidine	HMDB0000089	pantothenate	HMDB0000210	GCST90200429	GCST90200279	15:85255020-85755020	0.0201304817355979	0.145452192093905	0.889924849308418	1.0
MR-IVW LD	n6,n6,n6-trimethyllysine	HMDB0001325	7-methylxanthine	HMDB0001991	GCST90200344	M34390	11:64586385-65555309	-0.05061404428909	0.177149155011816	0.775096962195986	1.0
MR-IVW LD	sulfate*	HMDB01448	phenylalanine	HMDB0000159	GCST90199896	M00064	7:122557611-123057611	-0.281830678016297	0.182361026951721	0.122236355448011	1.0
MR-IVW LD	n-formylanthranilic acid	HMDB0004089	cholesterol	HMDB0000067	GCST90199960	M00063	2:143548189-144048189	-0.253227970391186	0.123191985595712	0.0398253754995498	1.0
MR-IVW LD	n-formylanthranilic acid	HMDB0004089	cholesterol	HMDB0000067	GCST90199960	M00063	17:75643177-76448530	0.0443961882298179	0.0591479268097042	0.452895921198061	3.0
MR-IVW LD	aspartate	HMDB0000191	asparagine	HMDB0000168	GCST90200370	bioa_003	3:56598999-57098999	-0.0863774215260646	0.0773298312677381	0.263994325188137	1.0
MR-IVW LD	creatine	HMDB0000064	phosphoethanolamine	HMDB0000224	GCST90200323	GCST90200281	2:211290507-211790507	0.0061259819182887	0.0751881689098571	0.935063932403198	1.0
MR-IVW LD	creatine	HMDB0000064	phosphoethanolamine	HMDB0000224	GCST90200323	GCST90200281	15:45404327-45904327	-0.0836934520395718	0.138272312282441	0.54499303111001	1.0
MR-IVW LD	acetate	HMDB0000042	acetoacetate	HMDB0000060	met-d-Acetate	met-d-Acetoacetate	2:27480940-27980940	-0.552529887137875	0.139859945849943	7.79574155291296e-05	1.0
MR-IVW LD	acetate	HMDB0000042	acetoacetate	HMDB0000060	met-d-Acetate	met-d-Acetoacetate	2:136358646-136858646	-0.172348216494036	0.161151054914005	0.284852356610508	1.0
MR-IVW LD	acetate	HMDB0000042	acetoacetate	HMDB0000060	met-d-Acetate	met-d-Acetoacetate	9:4513491-5013491	0.310061580994342	0.134134149300585	0.0208009368343699	1.0
MR-IVW LD	acetate	HMDB0000042	acetoacetate	HMDB0000060	met-d-Acetate	met-d-Acetoacetate	12:111634608-112523499	0.0831860523379589	0.150647185178417	0.580817352079848	1.0
MR-IVW LD	acetate	HMDB0000042	acetoacetate	HMDB0000060	met-d-Acetate	met-d-Acetoacetate	12:112590766-113090766	0.234874428593805	0.161375516465221	0.145543980221613	1.0
MR-IVW LD	acetate	HMDB0000042	acetoacetate	HMDB0000060	met-d-Acetate	met-d-Acetoacetate	15:43683941-44183941	0.182089531581319	0.174479389484725	0.296662957200378	1.0
MR-IVW LD	acetate	HMDB0000042	acetoacetate	HMDB0000060	met-d-Acetate	met-d-Acetoacetate	20:23910811-24695002	-0.0411451611909175	0.144047216548435	0.77515644669774	1.0
MR-IVW LD	acetate	HMDB0000042	acetoacetate	HMDB0000060	met-d-Acetate	met-d-Acetoacetate	20:24698737-26432690	-0.0843758826737168	0.0594702027858066	0.155959495437044	4.0
MR-IVW LD	acetate	HMDB0000042	acetoacetate	HMDB0000060	met-d-Acetate	met-d-Acetoacetate	20:29267804-29767804	0.0913778994117055	0.171430745329958	0.594012130221999	1.0
MR-IVW LD	acetate	HMDB0000042	acetoacetate	HMDB0000060	met-d-Acetate	met-d-Acetoacetate	20:32973832-34017690	-0.237475164876906	0.134766443927007	0.0780483746719792	1.0
MR-IVW LD	asparagine	HMDB0000168	glutamate	HMDB0000148	bioa_003	bioa_007	2:27480940-27980940	-0.478023667038309	0.128500985762985	0.0001992227779517	1.0
MR-IVW LD	asparagine	HMDB0000168	glutamate	HMDB0000148	bioa_003	bioa_007	4:178111051-178611051	-0.143912904666157	0.148211024372974	0.331548278577787	1.0
MR-IVW LD	asparagine	HMDB0000168	glutamate	HMDB0000148	bioa_003	bioa_007	7:97252737-97752737	0.213138983372178	0.109752308636548	0.0521371002951022	1.0
MR-IVW LD	asparagine	HMDB0000168	glutamate	HMDB0000148	bioa_003	bioa_007	11:61853420-62353420	-0.0433742953651983	0.0972517833300413	0.655597245926228	1.0
MR-IVW LD	asparagine	HMDB0000168	glutamate	HMDB0000148	bioa_003	bioa_007	12:46900176-47400176	0.341783447489434	0.168200515496767	0.0421536559466255	1.0
MR-IVW LD	asparagine	HMDB0000168	glutamate	HMDB0000148	bioa_003	bioa_007	14:103514503-104812812	-0.0580069056770679	0.0366513322498338	0.11349706245762	3.0
MR-IVW LD	2-oxoarginine*	HMDB0004225	acetylphosphate	HMDB0001494	GCST90199903	M15488	4:102938709-103438709	1.20911376305938e-308	0.193153667611562	1.0	1.0
MR-IVW LD	2-oxoarginine*	HMDB0004225	acetylphosphate	HMDB0001494	GCST90199903	M15488	6:160310824-160819068	0.087475755078188	0.154764797446026	0.571925908937661	1.0
MR-IVW LD	retinol (vitamin a)	HMDB0000305	hydroxy-n6,n6,n6-trimethyllysine*	HMDB01422	GCST90200405	GCST90200240	18:28939457-29439457	-0.167004173785961	0.16297322554976	0.305488806953374	1.0
MR-IVW LD	retinol (vitamin a)	HMDB0000305	hydroxy-n6,n6,n6-trimethyllysine*	HMDB01422	GCST90200405	GCST90200240	20:38915692-39415692	-0.167143397450384	0.167984150154355	0.31973867309431	1.0
MR-IVW LD	mannose	HMDB0000169	phosphate	HMDB0001429	M00584	M11438	2:27182547-28770083	-0.0093193562800373	0.0559161376802258	0.867632334778196	1.0
MR-IVW LD	citrulline	HMDB0000904	taurochenodeoxycholate	HMDB0000951	bioa_005	M18494	2:211099261-211599261	0.186241852231283	0.232802315289103	0.423710797166793	1.0
MR-IVW LD	citrulline	HMDB0000904	taurochenodeoxycholate	HMDB0000951	bioa_005	M18494	8:10310878-10810878	-0.377161348363572	0.349631322935573	0.280703578559954	1.0
MR-IVW LD	citrulline	HMDB0000904	taurochenodeoxycholate	HMDB0000951	bioa_005	M18494	8:11437159-11937159	-0.90481291092983	0.432447347135579	0.0364110000440839	1.0
MR-IVW LD	citrulline	HMDB0000904	taurochenodeoxycholate	HMDB0000951	bioa_005	M18494	9:133044244-133627617	-0.0462219503951001	0.19126001140845	0.80903529595982	2.0
MR-IVW LD	citrulline	HMDB0000904	taurochenodeoxycholate	HMDB0000951	bioa_005	M18494	9:135893372-136393372	-0.0634076826775899	0.374681761276671	0.865615128476759	1.0
MR-IVW LD	citrulline	HMDB0000904	taurochenodeoxycholate	HMDB0000951	bioa_005	M18494	10:97138579-97638579	-0.217193783256499	0.328316183992381	0.508267057550886	1.0
MR-IVW LD	citrulline	HMDB0000904	taurochenodeoxycholate	HMDB0000951	bioa_005	M18494	17:9542768-10042768	0.0459228399128978	0.252575619520944	0.855725415320075	1.0
MR-IVW LD	threonine	HMDB0000167	oleate (18:1n9)	HMDB0000207	GCST90200432	M01359	2:27589369-28089369	-0.156452554000964	0.170675513455597	0.359317338329572	1.0
MR-IVW LD	threonine	HMDB0000167	oleate (18:1n9)	HMDB0000207	GCST90200432	M01359	14:100594368-101094368	0.116492395264222	0.191380363648364	0.542726189445171	1.0
MR-IVW LD	glycohyocholate	HMDB0000138	paraxanthine	HMDB0001860	GCST90199935	GCST90199654	7:99108524-99608524	-9.42907916805754e-05	0.160584629794077	0.999531504586203	1.0
MR-IVW LD	glycohyocholate	HMDB0000138	paraxanthine	HMDB0001860	GCST90199935	GCST90199654	10:45742470-46242470	-0.0007199772881653	0.169830882547087	0.996617475967749	1.0
MR-IVW LD	glycohyocholate	HMDB0000138	paraxanthine	HMDB0001860	GCST90199935	GCST90199654	13:103468308-103968308	0.144853511351877	0.156397099897924	0.354346978058137	1.0
MR-IVW LD	glycohyocholate	HMDB0000138	paraxanthine	HMDB0001860	GCST90199935	GCST90199654	17:28409010-28909010	-0.102379033119499	0.14464598522818	0.479075457287713	1.0
MR-IVW LD	4-hydroxyphenylpyruvate	HMDB0000707	creatinine	HMDB0000562	GCST90200300	met-d-Creatinine	11:63046797-63546797	0.0660502806082959	0.048554410791154	0.173723831867349	1.0
MR-IVW LD	4-hydroxyphenylpyruvate	HMDB0000707	creatinine	HMDB0000562	GCST90200300	met-d-Creatinine	12:122051275-122551275	-0.0149700411133665	0.0402837334116202	0.710179491176784	1.0
MR-IVW LD	tyrosine	HMDB0000158	7-methylxanthine	HMDB0001991	met-d-Tyr	M34390	3:135701113-136607693	-0.539247814241302	0.586550254087032	0.357910002895185	1.0
MR-IVW LD	tyrosine	HMDB0000158	7-methylxanthine	HMDB0001991	met-d-Tyr	M34390	3:186140627-186640627	0.178390244136893	0.630312195950361	0.777162373552058	1.0
MR-IVW LD	tyrosine	HMDB0000158	7-methylxanthine	HMDB0001991	met-d-Tyr	M34390	4:99789651-100289651	0.418131826182009	0.503658790628333	0.40643211484632	1.0
MR-IVW LD	tyrosine	HMDB0000158	7-methylxanthine	HMDB0001991	met-d-Tyr	M34390	5:89941256-90441256	-0.335938691880359	0.774119594333006	0.664315843967286	1.0
MR-IVW LD	tyrosine	HMDB0000158	7-methylxanthine	HMDB0001991	met-d-Tyr	M34390	6:43031486-43531486	0.653832491327284	0.755539767755975	0.386827722209835	1.0
MR-IVW LD	tyrosine	HMDB0000158	7-methylxanthine	HMDB0001991	met-d-Tyr	M34390	6:110683901-112778738	-0.145185182015274	0.136407277391526	0.287169855519304	5.0
MR-IVW LD	tyrosine	HMDB0000158	7-methylxanthine	HMDB0001991	met-d-Tyr	M34390	7:27916442-28416442	-0.652413937607183	0.612265387600587	0.286616361405448	1.0
MR-IVW LD	tyrosine	HMDB0000158	7-methylxanthine	HMDB0001991	met-d-Tyr	M34390	8:126236230-126736230	-0.0936754946030366	0.523021511533635	0.857855666232616	1.0
MR-IVW LD	tyrosine	HMDB0000158	7-methylxanthine	HMDB0001991	met-d-Tyr	M34390	9:21884651-22384651	-1.12188809305505	0.769667412677302	0.144943350561988	1.0
MR-IVW LD	tyrosine	HMDB0000158	7-methylxanthine	HMDB0001991	met-d-Tyr	M34390	10:64760672-65511176	0.554195873891278	0.534043296658869	0.299393050175468	1.0
MR-IVW LD	tyrosine	HMDB0000158	7-methylxanthine	HMDB0001991	met-d-Tyr	M34390	11:61320783-61820783	0.220608653822475	0.584612932629563	0.705907210252713	1.0
MR-IVW LD	tyrosine	HMDB0000158	7-methylxanthine	HMDB0001991	met-d-Tyr	M34390	12:21081549-21581549	-0.544147046121121	0.463532668917993	0.240429857397096	1.0
MR-IVW LD	tyrosine	HMDB0000158	7-methylxanthine	HMDB0001991	met-d-Tyr	M34390	12:46690648-47449549	-0.376294303220592	0.483080524404817	0.436010719020811	1.0
MR-IVW LD	tyrosine	HMDB0000158	7-methylxanthine	HMDB0001991	met-d-Tyr	M34390	12:56615040-57115040	-0.743347963520179	0.359684498477504	0.0387655741776362	1.0
MR-IVW LD	tyrosine	HMDB0000158	7-methylxanthine	HMDB0001991	met-d-Tyr	M34390	12:59740603-60240603	-1.02236096701761	0.828941324608872	0.217451426425181	1.0
MR-IVW LD	tyrosine	HMDB0000158	7-methylxanthine	HMDB0001991	met-d-Tyr	M34390	12:121174574-121674574	0.535199959260412	0.315173309342242	0.0894863972765725	1.0
MR-IVW LD	tyrosine	HMDB0000158	7-methylxanthine	HMDB0001991	met-d-Tyr	M34390	12:122076812-122576812	1.45559680231867e-308	0.686119746130123	1.0	1.0
MR-IVW LD	tyrosine	HMDB0000158	7-methylxanthine	HMDB0001991	met-d-Tyr	M34390	14:102441854-102941854	0.613088988907855	0.745323868868371	0.41074650888323	1.0
MR-IVW LD	tyrosine	HMDB0000158	7-methylxanthine	HMDB0001991	met-d-Tyr	M34390	16:70194094-72795019	-0.283095796042616	0.213223221385336	0.184278279775987	4.0
MR-IVW LD	tyrosine	HMDB0000158	7-methylxanthine	HMDB0001991	met-d-Tyr	M34390	16:79505446-80005446	0.287196230175573	0.761070009965275	0.705907210252713	1.0
MR-IVW LD	tyrosine	HMDB0000158	7-methylxanthine	HMDB0001991	met-d-Tyr	M34390	20:42792364-43292364	1.59008096480487	0.748273395202293	0.0335866128968974	1.0
MR-IVW LD	dehydroepiandrosterone sulfate (dhea-s)	HMDB0001032	theobromine	HMDB0002825	GCST90199673	GCST90199644	5:77737524-78237524	-0.137566718859185	0.177691251184182	0.438818676917144	1.0
MR-IVW LD	dehydroepiandrosterone sulfate (dhea-s)	HMDB0001032	theobromine	HMDB0002825	GCST90199673	GCST90199644	7:98825038-100067196	0.0474498600111588	0.0877906395174191	0.588859962376015	1.0
MR-IVW LD	dehydroepiandrosterone sulfate (dhea-s)	HMDB0001032	theobromine	HMDB0002825	GCST90199673	GCST90199644	13:22064146-22564146	-0.227275517006163	0.166626491318335	0.172573264647822	1.0
MR-IVW LD	dehydroepiandrosterone sulfate (dhea-s)	HMDB0001032	theobromine	HMDB0002825	GCST90199673	GCST90199644	16:81331584-81831584	-0.374945225009048	0.16843098556143	0.0260070831572098	1.0
MR-IVW LD	tyrosine	HMDB0000158	paraxanthine	HMDB0001860	bioa_021	GCST90199654	4:99820973-100320973	0.356835094861893	0.564625800764426	0.527396611566285	1.0
MR-IVW LD	tyrosine	HMDB0000158	paraxanthine	HMDB0001860	bioa_021	GCST90199654	6:111242119-112017012	0.0166366241368106	0.149959668798243	0.9116634051835	2.0
MR-IVW LD	tyrosine	HMDB0000158	paraxanthine	HMDB0001860	bioa_021	GCST90199654	6:112114361-112614361	0.47701916970122	0.586345050590343	0.415904595963885	1.0
MR-IVW LD	tyrosine	HMDB0000158	paraxanthine	HMDB0001860	bioa_021	GCST90199654	7:27926305-28426305	0.0052291379426482	0.479313419620792	0.991295537538215	1.0
MR-IVW LD	tyrosine	HMDB0000158	paraxanthine	HMDB0001860	bioa_021	GCST90199654	10:64816186-65575478	-0.0914613726297925	0.477187809287415	0.84800270099194	1.0
MR-IVW LD	tyrosine	HMDB0000158	paraxanthine	HMDB0001860	bioa_021	GCST90199654	11:61310081-61810081	0.254002125635329	0.567431774738748	0.654416889677273	1.0
MR-IVW LD	tyrosine	HMDB0000158	paraxanthine	HMDB0001860	bioa_021	GCST90199654	12:46678393-47435518	0.259907974463235	0.445038408359099	0.559211930892959	1.0
MR-IVW LD	tyrosine	HMDB0000158	paraxanthine	HMDB0001860	bioa_021	GCST90199654	12:56615040-57115040	0.356698204415362	0.342184590818534	0.297219512530096	1.0
MR-IVW LD	tyrosine	HMDB0000158	paraxanthine	HMDB0001860	bioa_021	GCST90199654	12:57594049-58094049	0.225573955292771	0.513838286796279	0.660663020665901	1.0
MR-IVW LD	tyrosine	HMDB0000158	paraxanthine	HMDB0001860	bioa_021	GCST90199654	12:59727701-60227701	-0.581362980819293	0.50154526545747	0.246397659427316	1.0
MR-IVW LD	tyrosine	HMDB0000158	paraxanthine	HMDB0001860	bioa_021	GCST90199654	12:120845172-121674861	-0.129463751254126	0.463485149637656	0.779994160978292	1.0
MR-IVW LD	tyrosine	HMDB0000158	paraxanthine	HMDB0001860	bioa_021	GCST90199654	12:122092964-122592964	-0.557800982401738	0.536621460595702	0.298587006578842	1.0
MR-IVW LD	tyrosine	HMDB0000158	paraxanthine	HMDB0001860	bioa_021	GCST90199654	15:60649639-61149639	0.250465569795756	0.577441051891882	0.664469347844427	1.0
MR-IVW LD	tyrosine	HMDB0000158	paraxanthine	HMDB0001860	bioa_021	GCST90199654	16:71153235-72438683	-0.1449730761061	0.257207884021406	0.572998035541865	2.0
MR-IVW LD	sphingosine	HMDB0000252	aspartate	HMDB0000191	GCST90200385	GCST90200370	3:56598999-57098999	1.2172539135448	0.1431849053414	1.87523416144919e-17	1.0
MR-IVW LD	3-methyl-2-oxovalerate	HMDB0000491	glycerol 3-phosphate	HMDB0000126	M15676	GCST90199638	4:88976422-89476422	-0.123395052605696	0.128033346191211	0.335159861828986	1.0
MR-IVW LD	spermidine	HMDB0001257	cortisol	HMDB0000063	GCST90200423	GCST90200378	1:247789451-248289451	-0.133549359089288	0.145648128242812	0.359178527655256	1.0
MR-IVW LD	inosine	HMDB0000195	glycochenodeoxycholate	HMDB0000637	M01123	GCST90200342	6:85876680-86677325	-0.0455307390225287	0.0835048944857654	0.585584096565606	1.0
MR-IVW LD	1-methylxanthine	HMDB0010738	bilirubin (z,z)	HMDB0000054	M34389	M27716	8:18010431-18510431	-0.0117633706470354	0.0606266025654913	0.846152508527283	1.0
MR-IVW LD	creatine	HMDB0000064	n-acetylornithine	HMDB0003357	GCST90200323	bioa_023	2:211290507-211790507	-0.0685477486759241	0.0526885078216175	0.193258454726857	1.0
MR-IVW LD	creatine	HMDB0000064	n-acetylornithine	HMDB0003357	GCST90200323	bioa_023	15:45404327-45904327	0.138702881107002	0.0724675449879846	0.0556201557511602	1.0
MR-IVW LD	sarcosine	HMDB0000271	1,7-dimethylurate	HMDB0011103	bioa_031	GCST90199756	1:157842259-158342259	0.116165151817483	0.308192812621117	0.706230364656484	1.0
MR-IVW LD	sarcosine	HMDB0000271	1,7-dimethylurate	HMDB0011103	bioa_031	GCST90199756	9:136282183-136851769	0.144482259888042	0.11635151864042	0.21432005594549	2.0
MR-IVW LD	n-acetylornithine	HMDB0003357	oleate (18:1n9)	HMDB0000207	M15630	M01359	2:73124156-74349562	-0.0269925318567977	0.025232135270974	0.284723732135354	2.0
MR-IVW LD	citrulline	HMDB0000904	valine	HMDB0000883	bioa_005	met-d-Val	2:211099261-211599261	-0.158898408178932	0.0503250739721998	0.0015916091533534	1.0
MR-IVW LD	citrulline	HMDB0000904	valine	HMDB0000883	bioa_005	met-d-Val	8:10310878-10810878	0.0234553336623356	0.0755870234211924	0.75632598761049	1.0
MR-IVW LD	citrulline	HMDB0000904	valine	HMDB0000883	bioa_005	met-d-Val	8:11437159-11937159	0.314439186947669	0.0935144547345048	0.0007724960139558	1.0
MR-IVW LD	citrulline	HMDB0000904	valine	HMDB0000883	bioa_005	met-d-Val	9:133044244-133627617	-0.0089951194995364	0.041344945818311	0.827769821946916	2.0
MR-IVW LD	citrulline	HMDB0000904	valine	HMDB0000883	bioa_005	met-d-Val	9:135893372-136393372	-0.314954359104034	0.0809888553185304	0.0001007159910838	1.0
MR-IVW LD	citrulline	HMDB0000904	valine	HMDB0000883	bioa_005	met-d-Val	10:97138579-97638579	-0.0182992965731341	0.0709741067515925	0.796537646822455	1.0
MR-IVW LD	citrulline	HMDB0000904	valine	HMDB0000883	bioa_005	met-d-Val	17:9542768-10042768	-0.0349868584313437	0.0545986721270062	0.521652283850247	1.0
MR-IVW LD	histidine	HMDB0000177	tryptophan	HMDB0000929	met-d-His	M00054	1:168963261-169463261	0.609552670669299	0.685746754502967	0.374062797490886	1.0
MR-IVW LD	histidine	HMDB0000177	tryptophan	HMDB0000929	met-d-His	M00054	2:27491237-27991237	-1.71207695649292	0.497054600272135	0.0005722342197388	1.0
MR-IVW LD	histidine	HMDB0000177	tryptophan	HMDB0000929	met-d-His	M00054	2:211290507-212074453	0.336186537694055	0.384213185936063	0.381573905705021	1.0
MR-IVW LD	histidine	HMDB0000177	tryptophan	HMDB0000929	met-d-His	M00054	3:148408762-149190142	-0.424857342035281	0.384142194485525	0.268730941948444	2.0
MR-IVW LD	histidine	HMDB0000177	tryptophan	HMDB0000929	met-d-His	M00054	8:145389726-145889726	0.284504261508557	0.569008523017115	0.617075077451974	1.0
MR-IVW LD	histidine	HMDB0000177	tryptophan	HMDB0000929	met-d-His	M00054	12:46932531-47432531	0.460457227450693	0.661907264460368	0.486646683566023	1.0
MR-IVW LD	histidine	HMDB0000177	tryptophan	HMDB0000929	met-d-His	M00054	12:56610020-57110020	0.404107682755889	0.359206829116345	0.260589034273616	1.0
MR-IVW LD	histidine	HMDB0000177	tryptophan	HMDB0000929	met-d-His	M00054	12:95659569-96755187	0.139870578120039	0.231249625636816	0.545280845893928	3.0
MR-IVW LD	histidine	HMDB0000177	tryptophan	HMDB0000929	met-d-His	M00054	14:21241151-21765620	0.961667615377398	0.665769887568967	0.148613996455211	1.0
MR-IVW LD	histidine	HMDB0000177	tryptophan	HMDB0000929	met-d-His	M00054	14:94599201-95099201	-1.32593111629527	0.573375617857414	0.0207501453161162	1.0
MR-IVW LD	histidine	HMDB0000177	tryptophan	HMDB0000929	met-d-His	M00054	15:43028726-45092210	-0.343451623980903	0.648741956408376	0.59651983872662	1.0
MR-IVW LD	histidine	HMDB0000177	tryptophan	HMDB0000929	met-d-His	M00054	20:38915692-39415692	-0.194998555940278	0.584995667820834	0.738882680363527	1.0
MR-IVW LD	taurine	HMDB0000251	alpha-ketoglutarate	HMDB0000208	bioa_034	GCST90200455	19:54074995-54574995	0.0902425452045617	0.116777811741466	0.439657722084475	1.0
MR-IVW LD	n-acetylornithine	HMDB0003357	hippurate	HMDB0000714	bioa_023	M15753	2:72878681-74437061	0.0161641750236046	0.0327146447145071	0.621238384214678	7.0
MR-IVW LD	n-acetylornithine	HMDB0003357	hippurate	HMDB0000714	bioa_023	M15753	5:950573-1450573	0.169904071634914	0.291264122802711	0.559668927199413	1.0
MR-IVW LD	n-acetylornithine	HMDB0003357	hippurate	HMDB0000714	bioa_023	M15753	14:23348952-23848952	0.393595674731705	0.372126819746339	0.290195743343379	1.0
MR-IVW LD	n-acetylornithine	HMDB0003357	hippurate	HMDB0000714	bioa_023	M15753	17:37301988-37801988	-0.397547553383997	0.340755045757711	0.243345009148761	1.0
MR-IVW LD	betaine	HMDB0000043	phenylalanine	HMDB0000159	GCST90200425	met-d-Phe	2:211290507-211790507	0.169807239537157	0.027741278524171	9.29294624767444e-10	1.0
MR-IVW LD	betaine	HMDB0000043	phenylalanine	HMDB0000159	GCST90200425	met-d-Phe	5:78081434-78907016	-0.0190884655981457	0.0178530922080918	0.284981087685489	2.0
MR-IVW LD	betaine	HMDB0000043	phenylalanine	HMDB0000159	GCST90200425	met-d-Phe	6:160264283-160825366	0.0498205934270987	0.0268652606646933	0.0636731535101165	2.0
MR-IVW LD	betaine	HMDB0000043	phenylalanine	HMDB0000159	GCST90200425	met-d-Phe	12:68601-568601	0.0109893132472122	0.0203641724269112	0.589445622279099	1.0
MR-IVW LD	betaine	HMDB0000043	phenylalanine	HMDB0000159	GCST90200425	met-d-Phe	17:17178278-17678278	-0.0125809356796163	0.0477757621041696	0.79229391186664	1.0
MR-IVW LD	betaine	HMDB0000043	phenylalanine	HMDB0000159	GCST90200425	met-d-Phe	21:44165982-44665982	-0.0276314362671782	0.0478017774431299	0.563235746266851	1.0
MR-IVW LD	4-acetamidobutanoate	HMDB0003681	glucose	HMDB0000122	GCST90200311	met-d-Glucose	8:18005709-18505709	0.0368204022930257	0.0165340603890654	0.0259511148616961	1.0
MR-IVW LD	4-acetamidobutanoate	HMDB0003681	glucose	HMDB0000122	GCST90200311	met-d-Glucose	22:50435332-50935332	0.0223737619584416	0.0392668617236296	0.56882192130309	1.0
MR-IVW LD	glycerol 3-phosphate	HMDB0000126	sphinganine-1-phosphate	HMDB0001383	GCST90199638	GCST90199845	1:20921386-22251981	-0.055576089257251	0.0580914230790418	0.338718482614515	5.0
MR-IVW LD	glycerol 3-phosphate	HMDB0000126	sphinganine-1-phosphate	HMDB0001383	GCST90199638	GCST90199845	20:5231344-5731344	0.0961347064494485	0.180119835605836	0.593530860347474	1.0
MR-IVW LD	3-methyl-2-oxovalerate	HMDB0000491	glutamine	HMDB0000641	M15676	bioa_006	2:27480940-27980940	-0.683364144441554	0.0504067378064138	7.20219762006592e-42	1.0
MR-IVW LD	3-methyl-2-oxovalerate	HMDB0000491	glutamine	HMDB0000641	M15676	bioa_006	4:88976422-89476422	0.0043141799627733	0.0356543798576312	0.903691035194985	1.0
MR-IVW LD	3-aminoisobutyrate	HMDB0002166	3-(4-hydroxyphenyl)lactate	HMDB0000755	GCST90200310	GCST90200371	3:66115384-66615384	-0.115436148901563	0.166168347249989	0.487247107549896	1.0
MR-IVW LD	3-aminoisobutyrate	HMDB0002166	3-(4-hydroxyphenyl)lactate	HMDB0000755	GCST90200310	GCST90200371	5:34511619-35593952	-0.0131937242957393	0.0251671561578124	0.600109015650118	7.0
MR-IVW LD	3-aminoisobutyrate	HMDB0002166	3-(4-hydroxyphenyl)lactate	HMDB0000755	GCST90200310	GCST90200371	5:35822024-36322024	-0.0988828734767279	0.167387176576035	0.554692349159366	1.0
MR-IVW LD	3-aminoisobutyrate	HMDB0002166	3-(4-hydroxyphenyl)lactate	HMDB0000755	GCST90200310	GCST90200371	12:89320-602261	-0.0132459146106241	0.0785797068969369	0.866137547986474	2.0
MR-IVW LD	2-aminobutyrate	HMDB0000452	5-methylthioadenosine (mta)	HMDB0001173	M32348	GCST90200359	2:64958074-65458074	0.199307657366277	0.115766866046409	0.0851366468885329	1.0
MR-IVW LD	2-aminobutyrate	HMDB0000452	5-methylthioadenosine (mta)	HMDB0001173	M32348	GCST90200359	4:88993818-89493818	0.0900907640862097	0.146128024509571	0.537551762536555	1.0
MR-IVW LD	urate	HMDB0000289	cholesterol	HMDB0000067	GCST90200307	M00063	4:9672167-10439135	0.0034786557650185	0.0626158037703422	0.955695871316442	1.0
MR-IVW LD	urate	HMDB0000289	cholesterol	HMDB0000067	GCST90200307	M00063	4:88802323-89302323	0.298630454271194	0.169676394472269	0.0784078065749645	1.0
MR-IVW LD	glycine	HMDB0000123	sphinganine-1-phosphate	HMDB0001383	bioa_008	GCST90199845	1:75967169-76725029	0.313513206954997	0.35453257211664	0.376534206946494	1.0
MR-IVW LD	glycine	HMDB0000123	sphinganine-1-phosphate	HMDB0001383	bioa_008	GCST90199845	1:120004506-120504506	0.209128991886882	0.463108606120009	0.651574058444047	1.0
MR-IVW LD	glycine	HMDB0000123	sphinganine-1-phosphate	HMDB0001383	bioa_008	GCST90199845	2:165258389-165758389	0.429491788984474	0.519498077109848	0.408382317690362	1.0
MR-IVW LD	glycine	HMDB0000123	sphinganine-1-phosphate	HMDB0001383	bioa_008	GCST90199845	2:210575251-212439946	-0.0107908404394123	0.0529689403877283	0.838572195588428	6.0
MR-IVW LD	glycine	HMDB0000123	sphinganine-1-phosphate	HMDB0001383	bioa_008	GCST90199845	3:125660381-126160381	0.0940522863155061	0.272734098961675	0.730207328172012	1.0
MR-IVW LD	glycine	HMDB0000123	sphinganine-1-phosphate	HMDB0001383	bioa_008	GCST90199845	5:89976061-90476061	0.39671538182258	0.571711364939478	0.487739585941865	1.0
MR-IVW LD	glycine	HMDB0000123	sphinganine-1-phosphate	HMDB0001383	bioa_008	GCST90199845	5:131494202-131994202	-0.367567063694715	0.516934566795551	0.47705236532891	1.0
MR-IVW LD	glycine	HMDB0000123	sphinganine-1-phosphate	HMDB0001383	bioa_008	GCST90199845	6:160525578-161025578	0.183644711691271	0.519079998342085	0.723497135933819	1.0
MR-IVW LD	glycine	HMDB0000123	sphinganine-1-phosphate	HMDB0001383	bioa_008	GCST90199845	7:55797215-56297215	0.883685464621883	0.343481096122647	0.0100898747661773	1.0
MR-IVW LD	glycine	HMDB0000123	sphinganine-1-phosphate	HMDB0001383	bioa_008	GCST90199845	8:8933358-9433358	-0.324474468931136	0.312939673780287	0.299801348151299	1.0
MR-IVW LD	glycine	HMDB0000123	sphinganine-1-phosphate	HMDB0001383	bioa_008	GCST90199845	8:126232077-126732077	0.0810162350435313	0.312739303773318	0.795593903197642	1.0
MR-IVW LD	glycine	HMDB0000123	sphinganine-1-phosphate	HMDB0001383	bioa_008	GCST90199845	9:5720079-6894932	-0.209437529707449	0.195141416220497	0.283154354234807	3.0
MR-IVW LD	glycine	HMDB0000123	sphinganine-1-phosphate	HMDB0001383	bioa_008	GCST90199845	10:64798306-65575478	-0.148700549631616	0.448372086119883	0.740157017212696	1.0
MR-IVW LD	glycine	HMDB0000123	sphinganine-1-phosphate	HMDB0001383	bioa_008	GCST90199845	12:46859387-47359387	1.06934382577377	0.437465242611449	0.0145089816418472	1.0
MR-IVW LD	glycine	HMDB0000123	sphinganine-1-phosphate	HMDB0001383	bioa_008	GCST90199845	12:56611458-57111458	0.791070233013053	0.575445239390514	0.169221419344196	1.0
MR-IVW LD	glycine	HMDB0000123	sphinganine-1-phosphate	HMDB0001383	bioa_008	GCST90199845	15:58217095-58717095	-0.185591997255615	0.530407554971326	0.726410359936934	1.0
MR-IVW LD	glycine	HMDB0000123	sphinganine-1-phosphate	HMDB0001383	bioa_008	GCST90199845	16:80861176-81361176	0.0919476354265703	0.234086272408329	0.694471787558777	1.0
MR-IVW LD	glycine	HMDB0000123	sphinganine-1-phosphate	HMDB0001383	bioa_008	GCST90199845	17:45188952-45974996	-0.11868103784943	0.491464556888213	0.80917968337385	1.0
MR-IVW LD	glycine	HMDB0000123	sphinganine-1-phosphate	HMDB0001383	bioa_008	GCST90199845	19:17984588-18484588	-0.588455714274569	0.530910422327928	0.267693493905124	1.0
MR-IVW LD	s-1-pyrroline-5-carboxylate	HMDB0001301	glycerophosphorylcholine (gpc)	HMDB0000086	GCST90200381	GCST90199629	1:18949448-19449448	-0.13603505615395	0.146392861446434	0.352761346979014	1.0
MR-IVW LD	s-1-pyrroline-5-carboxylate	HMDB0001301	glycerophosphorylcholine (gpc)	HMDB0000086	GCST90200381	GCST90199629	8:144432748-145014955	0.0188488031346948	0.044270675935502	0.670280758832902	3.0
MR-IVW LD	1-methylurate	HMDB0003099	7-methylxanthine	HMDB0001991	M34395	GCST90199754	8:18010431-18510431	0.0133797824822169	0.0917178799471688	0.884016308381581	1.0
MR-IVW LD	betaine	HMDB0000043	4-methyl-2-oxopentanoate	HMDB0000695	M03141	M22116	2:211337631-211837631	0.0779026336882283	0.141198523559914	0.5811373696666	1.0
MR-IVW LD	betaine	HMDB0000043	4-methyl-2-oxopentanoate	HMDB0000695	M03141	M22116	5:78095798-78666416	0.0887783553478823	0.0948890812468203	0.349478463858255	2.0
MR-IVW LD	betaine	HMDB0000043	4-methyl-2-oxopentanoate	HMDB0000695	M03141	M22116	12:30349-530349	0.183766190014592	0.169630329244239	0.278660494899244	1.0
MR-IVW LD	betaine	HMDB0000043	4-methyl-2-oxopentanoate	HMDB0000695	M03141	M22116	21:44237404-44737404	0.181983128399641	0.149486141185419	0.223455369940966	1.0
MR-IVW LD	docosahexaenoate (dha; 22:6n3)	HMDB0002183	serine	HMDB0000187	GCST90199651	bioa_018	11:61376206-61876206	-0.0987313196942617	0.0939403612695165	0.29325858983878	1.0
MR-IVW LD	2-aminobutyrate	HMDB0000452	cortisol	HMDB0000063	M32348	GCST90200378	2:64958074-65458074	0.196034908853131	0.115887589937535	0.0907231527359973	1.0
MR-IVW LD	2-aminobutyrate	HMDB0000452	cortisol	HMDB0000063	M32348	GCST90200378	4:88993818-89493818	0.297789569150382	0.146245935159094	0.041727808266259	1.0
MR-IVW LD	citrulline	HMDB0000904	mannose	HMDB0000169	bioa_005	M00584	2:211099261-211599261	-0.282133869103423	0.199153319367122	0.156580407089635	1.0
MR-IVW LD	citrulline	HMDB0000904	mannose	HMDB0000169	bioa_005	M00584	8:10310878-10810878	-0.160517125465289	0.299145552003496	0.591554054889026	1.0
MR-IVW LD	citrulline	HMDB0000904	mannose	HMDB0000169	bioa_005	M00584	8:11437159-11937159	-0.57051090387894	0.370061126840393	0.123154616073819	1.0
MR-IVW LD	citrulline	HMDB0000904	mannose	HMDB0000169	bioa_005	M00584	9:133044244-133627617	0.0416805712735644	0.163628514377249	0.798934099338511	2.0
MR-IVW LD	citrulline	HMDB0000904	mannose	HMDB0000169	bioa_005	M00584	9:135893372-136393372	-0.34723608599008	0.320525617836997	0.278660494899244	1.0
MR-IVW LD	citrulline	HMDB0000904	mannose	HMDB0000169	bioa_005	M00584	10:97138579-97638579	1.25298432858777e-308	0.280894798668334	1.0	1.0
MR-IVW LD	citrulline	HMDB0000904	mannose	HMDB0000169	bioa_005	M00584	17:9542768-10042768	0.172861214121455	0.216076517651819	0.423710797166794	1.0
MR-IVW LD	5-oxoproline	HMDB0000267	n-acetylaspartate (naa)	HMDB0000812	M01494	GCST90199665	8:144903138-145403138	0.0313500921537926	0.0487748994500504	0.520385991840553	1.0
MR-IVW LD	phenylalanine	HMDB0000159	n-acetylglucosaminylasparagine	HMDB0000489	GCST90200396	GCST90200316	12:103005621-103594137	0.0782132818176188	0.100883235151844	0.438171137080065	2.0
MR-IVW LD	betaine	HMDB0000043	orotidine	HMDB0000788	GCST90200425	GCST90200681	2:211290507-211790507	-0.166333627380821	0.105079867409962	0.113438390053657	1.0
MR-IVW LD	betaine	HMDB0000043	orotidine	HMDB0000788	GCST90200425	GCST90200681	5:78081434-78907016	-0.0296164019320077	0.0676235716995867	0.66141546783617	2.0
MR-IVW LD	betaine	HMDB0000043	orotidine	HMDB0000788	GCST90200425	GCST90200681	6:160264283-160825366	0.112588181611728	0.101757971559196	0.26853998255835	2.0
MR-IVW LD	betaine	HMDB0000043	orotidine	HMDB0000788	GCST90200425	GCST90200681	12:68601-568601	0.104977883531654	0.0771271566705767	0.173481636614077	1.0
MR-IVW LD	betaine	HMDB0000043	orotidine	HMDB0000788	GCST90200425	GCST90200681	17:17178278-17678278	0.207962804066672	0.180951488826731	0.25044310054912	1.0
MR-IVW LD	betaine	HMDB0000043	orotidine	HMDB0000788	GCST90200425	GCST90200681	21:44165982-44665982	0.0149616392307184	0.181065067368865	0.93414472429996	1.0
MR-IVW LD	histidine	HMDB0000177	glycerophosphorylcholine (gpc)	HMDB0000086	M00059	GCST90199629	4:9731889-10602550	0.0669258548649536	0.129972222841408	0.606605924882257	1.0
MR-IVW LD	5,6-dihydrothymine	HMDB0000079	tyrosine	HMDB0000158	GCST90200339	M01299	22:50721854-51221854	-0.134771999158406	0.179695998877876	0.453254704753739	1.0
MR-IVW LD	caffeine	HMDB0001847	bilirubin (z,z)	HMDB0000054	M00569	M27716	7:17037106-17537106	0.211243242708244	0.143732515657155	0.141643843816869	1.0
MR-IVW LD	caffeine	HMDB0001847	bilirubin (z,z)	HMDB0000054	M00569	M27716	15:74777880-75277880	-0.0043826386712928	0.166540269509128	0.979005461093967	1.0
MR-IVW LD	leucine	HMDB0000687	alpha-aminoadipic acid	HMDB0000510	M00060	bioa_025	4:88976422-89476422	-0.0376880347362899	0.0798475312209534	0.63692678858937	1.0
MR-IVW LD	leucine	HMDB0000687	alpha-aminoadipic acid	HMDB0000510	M00060	bioa_025	6:45295851-45795851	0.20357128296339	0.131421099395345	0.121381720075556	1.0
MR-IVW LD	phenylalanine	HMDB0000159	mannose	HMDB0000169	GCST90200396	M00584	12:103005621-103594137	-0.058029921537186	0.131886185311786	0.659937107321187	1.0
MR-IVW LD	4-hydroxyphenylpyruvate	HMDB0000707	tryptophan	HMDB0000929	GCST90200300	GCST90200441	11:63046797-63546797	0.271283683740838	0.177480133367367	0.126381035153963	1.0
MR-IVW LD	4-hydroxyphenylpyruvate	HMDB0000707	tryptophan	HMDB0000929	GCST90200300	GCST90200441	12:122051275-122551275	-0.285345475720015	0.147234631688244	0.0526192788103143	1.0
MR-IVW LD	docosapentaenoate (n6 dpa; 22:5n6)	HMDB0001976	cortisol	HMDB0000063	GCST90199796	M01712	11:61347212-61847212	-0.0937529277202755	0.145165823566879	0.518387298084666	1.0
MR-IVW LD	glutamine	HMDB0000641	3-(4-hydroxyphenyl)lactate	HMDB0000755	bioa_006	M32197	2:27200724-28253174	-0.545927385533921	0.249019509190911	0.0283572966980009	1.0
MR-IVW LD	glutamine	HMDB0000641	3-(4-hydroxyphenyl)lactate	HMDB0000755	bioa_006	M32197	2:191299636-192089976	0.38455462617669	0.334934674411957	0.250907410498614	1.0
MR-IVW LD	glutamine	HMDB0000641	3-(4-hydroxyphenyl)lactate	HMDB0000755	bioa_006	M32197	6:20469561-20969561	-0.547103416226576	0.62005053839012	0.377585975474249	1.0
MR-IVW LD	glutamine	HMDB0000641	3-(4-hydroxyphenyl)lactate	HMDB0000755	bioa_006	M32197	7:72732874-73232874	0.213187861008237	0.447694508117303	0.633938683881349	1.0
MR-IVW LD	glutamine	HMDB0000641	3-(4-hydroxyphenyl)lactate	HMDB0000755	bioa_006	M32197	8:17122121-17622121	-0.589892713843333	0.613488422397071	0.336281496460681	1.0
MR-IVW LD	glutamine	HMDB0000641	3-(4-hydroxyphenyl)lactate	HMDB0000755	bioa_006	M32197	8:134082558-134582558	-0.790295131816303	0.624884522831495	0.205976780516933	1.0
MR-IVW LD	glutamine	HMDB0000641	3-(4-hydroxyphenyl)lactate	HMDB0000755	bioa_006	M32197	9:4032942-4532942	0.081874477157623	0.53218410152457	0.877731041501721	1.0
MR-IVW LD	glutamine	HMDB0000641	3-(4-hydroxyphenyl)lactate	HMDB0000755	bioa_006	M32197	10:64798306-65565800	1.34538095328946	0.624641156884386	0.0312522388569378	1.0
MR-IVW LD	glutamine	HMDB0000641	3-(4-hydroxyphenyl)lactate	HMDB0000755	bioa_006	M32197	10:99109412-99609412	0.0152942973469471	0.260003054898105	0.953092667147441	1.0
MR-IVW LD	glutamine	HMDB0000641	3-(4-hydroxyphenyl)lactate	HMDB0000755	bioa_006	M32197	11:8003049-8503049	-0.202469857014892	0.478565116580659	0.672239138726751	1.0
MR-IVW LD	glutamine	HMDB0000641	3-(4-hydroxyphenyl)lactate	HMDB0000755	bioa_006	M32197	12:46679007-47711183	0.314610739540713	0.275284397098124	0.253097908947117	1.0
MR-IVW LD	glutamine	HMDB0000641	3-(4-hydroxyphenyl)lactate	HMDB0000755	bioa_006	M32197	12:56615040-57375879	-0.141052102687843	0.0965093334179972	0.143867728481614	1.0
MR-IVW LD	glutamine	HMDB0000641	3-(4-hydroxyphenyl)lactate	HMDB0000755	bioa_006	M32197	12:59344212-60165849	-0.147817726298846	0.40403511855018	0.71447427765115	1.0
MR-IVW LD	glutamine	HMDB0000641	3-(4-hydroxyphenyl)lactate	HMDB0000755	bioa_006	M32197	14:100594368-101094368	-0.554366245953339	0.554366245953339	0.317310507862914	1.0
MR-IVW LD	glutamine	HMDB0000641	3-(4-hydroxyphenyl)lactate	HMDB0000755	bioa_006	M32197	15:58477325-58977325	-0.589272863373612	0.589272863373612	0.317310507862914	1.0
MR-IVW LD	glycine	HMDB0000123	5-oxoproline	HMDB0000267	met-d-Gly	GCST90200280	1:11606378-12106378	0.997594819448826	0.658936441942551	0.13003929383333	1.0
MR-IVW LD	glycine	HMDB0000123	5-oxoproline	HMDB0000267	met-d-Gly	GCST90200280	1:75982013-76482013	-0.279740969231869	0.372819098326908	0.453050139921707	1.0
MR-IVW LD	glycine	HMDB0000123	5-oxoproline	HMDB0000267	met-d-Gly	GCST90200280	1:120004506-120504506	-0.466131935339462	0.453793241393254	0.304330948157143	2.0
MR-IVW LD	glycine	HMDB0000123	5-oxoproline	HMDB0000267	met-d-Gly	GCST90200280	1:151589838-152089838	-0.124412490826501	0.723018066126382	0.86337948320783	1.0
MR-IVW LD	glycine	HMDB0000123	5-oxoproline	HMDB0000267	met-d-Gly	GCST90200280	2:165276338-165776338	0.91016674233799	0.593343628254525	0.125038933704543	1.0
MR-IVW LD	glycine	HMDB0000123	5-oxoproline	HMDB0000267	met-d-Gly	GCST90200280	2:208538752-212979649	-0.0428626399067486	0.0306188775746902	0.161550375427401	61.0
MR-IVW LD	glycine	HMDB0000123	5-oxoproline	HMDB0000267	met-d-Gly	GCST90200280	2:226790540-227290540	0.0403707351610856	0.658778108996808	0.95113523615947	1.0
MR-IVW LD	glycine	HMDB0000123	5-oxoproline	HMDB0000267	met-d-Gly	GCST90200280	3:12110357-12610357	0.657639951148187	0.671391108244467	0.327323896487746	1.0
MR-IVW LD	glycine	HMDB0000123	5-oxoproline	HMDB0000267	met-d-Gly	GCST90200280	3:48534270-49826414	0.891924595306919	0.602733815151141	0.138927029224955	1.0
MR-IVW LD	glycine	HMDB0000123	5-oxoproline	HMDB0000267	met-d-Gly	GCST90200280	3:125116791-126249375	0.0051253321493292	0.163771946791795	0.975033844126936	5.0
MR-IVW LD	glycine	HMDB0000123	5-oxoproline	HMDB0000267	met-d-Gly	GCST90200280	4:102676923-103438709	-0.807321207795202	0.56141489832809	0.150430726662342	1.0
MR-IVW LD	glycine	HMDB0000123	5-oxoproline	HMDB0000267	met-d-Gly	GCST90200280	5:90005685-90505685	-0.971138855039024	0.558805457922603	0.0822313215309513	1.0
MR-IVW LD	glycine	HMDB0000123	5-oxoproline	HMDB0000267	met-d-Gly	GCST90200280	5:131427047-131927047	0.551667180615077	0.644398011410531	0.391944148301534	1.0
MR-IVW LD	glycine	HMDB0000123	5-oxoproline	HMDB0000267	met-d-Gly	GCST90200280	6:131620261-132120261	1.2930998343519	0.729819294174082	0.0764263953740643	1.0
MR-IVW LD	glycine	HMDB0000123	5-oxoproline	HMDB0000267	met-d-Gly	GCST90200280	6:160518860-161018860	-0.0758165773804329	0.6335240268928	0.904741118470313	1.0
MR-IVW LD	glycine	HMDB0000123	5-oxoproline	HMDB0000267	met-d-Gly	GCST90200280	7:55560073-56715237	-0.109138258532314	0.262354120455274	0.677412947392279	2.0
MR-IVW LD	glycine	HMDB0000123	5-oxoproline	HMDB0000267	met-d-Gly	GCST90200280	8:8915380-9434231	-0.333245232873396	0.215916408150363	0.122733923793931	2.0
MR-IVW LD	glycine	HMDB0000123	5-oxoproline	HMDB0000267	met-d-Gly	GCST90200280	8:17169461-17669461	0.757277010813438	0.581910244390911	0.193133909121129	1.0
MR-IVW LD	glycine	HMDB0000123	5-oxoproline	HMDB0000267	met-d-Gly	GCST90200280	8:126212070-126756694	0.413259453882231	0.242016296217048	0.0877163990702497	2.0
MR-IVW LD	glycine	HMDB0000123	5-oxoproline	HMDB0000267	met-d-Gly	GCST90200280	9:5668443-7086536	-0.0268919501036761	0.168119701107413	0.87291482015643	4.0
MR-IVW LD	glycine	HMDB0000123	5-oxoproline	HMDB0000267	met-d-Gly	GCST90200280	11:8005408-8505408	1.49783453974919	0.55288360701401	0.0067459543494296	1.0
MR-IVW LD	glycine	HMDB0000123	5-oxoproline	HMDB0000267	met-d-Gly	GCST90200280	12:115016-615016	-0.0097144737391312	0.627891111204613	0.987655949800588	1.0
MR-IVW LD	glycine	HMDB0000123	5-oxoproline	HMDB0000267	met-d-Gly	GCST90200280	12:21136493-21636493	-1.6524334300146	0.649433668048364	0.0109458698491875	1.0
MR-IVW LD	glycine	HMDB0000123	5-oxoproline	HMDB0000267	met-d-Gly	GCST90200280	12:46468358-47667420	0.447542492993435	0.340228133757636	0.188369181178845	2.0
MR-IVW LD	glycine	HMDB0000123	5-oxoproline	HMDB0000267	met-d-Gly	GCST90200280	12:56615338-57115338	-2.3369554745371	0.392149886627985	2.53254857410957e-09	1.0
MR-IVW LD	glycine	HMDB0000123	5-oxoproline	HMDB0000267	met-d-Gly	GCST90200280	12:57516305-58016305	-0.320913952258999	0.623788446551839	0.606930701824751	1.0
MR-IVW LD	glycine	HMDB0000123	5-oxoproline	HMDB0000267	met-d-Gly	GCST90200280	12:59343804-59843804	0.159011427292431	0.668023880261317	0.811855848843272	1.0
MR-IVW LD	glycine	HMDB0000123	5-oxoproline	HMDB0000267	met-d-Gly	GCST90200280	13:50472895-50972895	-0.760153907193434	0.68466900216014	0.26689121951572	1.0
MR-IVW LD	glycine	HMDB0000123	5-oxoproline	HMDB0000267	met-d-Gly	GCST90200280	14:100551720-101051720	0.339164174355374	0.685926312598151	0.620980268330458	1.0
MR-IVW LD	glycine	HMDB0000123	5-oxoproline	HMDB0000267	met-d-Gly	GCST90200280	15:42451374-42951374	-0.558413624602754	0.647424416737383	0.388403881793548	1.0
MR-IVW LD	glycine	HMDB0000123	5-oxoproline	HMDB0000267	met-d-Gly	GCST90200280	15:43028726-44613739	0.350633004219985	0.471978557295755	0.457542053801673	1.0
MR-IVW LD	glycine	HMDB0000123	5-oxoproline	HMDB0000267	met-d-Gly	GCST90200280	15:58180763-58713267	-0.0351819641312281	0.3830171061724	0.926813394722864	2.0
MR-IVW LD	glycine	HMDB0000123	5-oxoproline	HMDB0000267	met-d-Gly	GCST90200280	16:79678196-80178196	-0.273086636494102	0.644818564527463	0.671923740042597	1.0
MR-IVW LD	glycine	HMDB0000123	5-oxoproline	HMDB0000267	met-d-Gly	GCST90200280	16:80626853-81422810	0.133423643599395	0.168702823404297	0.429014177307568	2.0
MR-IVW LD	glycine	HMDB0000123	5-oxoproline	HMDB0000267	met-d-Gly	GCST90200280	17:45235982-45996386	-0.205805726229643	0.370083422178326	0.578138181864188	1.0
MR-IVW LD	glycine	HMDB0000123	5-oxoproline	HMDB0000267	met-d-Gly	GCST90200280	19:17984588-18484588	0.401766491525827	0.458122088773929	0.380494439875361	1.0
MR-IVW LD	histidine	HMDB0000177	dihydroorotate	HMDB03349	GCST90200377	GCST90200444	2:211293055-211793055	0.433278781517206	0.174507115904994	0.0130328014520778	1.0
MR-IVW LD	histidine	HMDB0000177	dihydroorotate	HMDB03349	GCST90200377	GCST90200444	12:96129884-96629884	0.0753052745943826	0.143446390629652	0.599602965841344	1.0
MR-IVW LD	orotidine	HMDB0000788	pantothenate	HMDB0000210	GCST90200681	M01508	3:124271035-124771035	0.394132392592377	0.188739455607616	0.0367766150409717	1.0
MR-IVW LD	orotidine	HMDB0000788	pantothenate	HMDB0000210	GCST90200681	M01508	17:72554076-74203469	0.0386580289206155	0.043633814821289	0.375636435058754	1.0
MR-IVW LD	glycohyocholate	HMDB0000138	alpha-ketoglutarate	HMDB0000208	GCST90199935	GCST90200455	7:99108524-99608524	-0.0263008660554771	0.156905003491128	0.866879982857712	1.0
MR-IVW LD	glycohyocholate	HMDB0000138	alpha-ketoglutarate	HMDB0000208	GCST90199935	GCST90200455	10:45742470-46242470	0.0638151755406686	0.165938178005341	0.700554548814075	1.0
MR-IVW LD	glycohyocholate	HMDB0000138	alpha-ketoglutarate	HMDB0000208	GCST90199935	GCST90200455	13:103468308-103968308	-0.0625229716431488	0.152820490335917	0.682446545012325	1.0
MR-IVW LD	glycohyocholate	HMDB0000138	alpha-ketoglutarate	HMDB0000208	GCST90199935	GCST90200455	17:28409010-28909010	-0.139408061759006	0.141327960709981	0.323929363633406	1.0
MR-IVW LD	leucine	HMDB0000687	taurine	HMDB0000251	met-d-Leu	bioa_034	2:27480940-28253616	0.0809284098223183	0.187334281996113	0.665741413166804	1.0
MR-IVW LD	leucine	HMDB0000687	taurine	HMDB0000251	met-d-Leu	bioa_034	2:64975088-65475088	-0.442359738601391	0.400688169023	0.269593137689703	1.0
MR-IVW LD	leucine	HMDB0000687	taurine	HMDB0000251	met-d-Leu	bioa_034	2:165251927-165751927	0.343294898907689	0.279101543827389	0.218697104851382	1.0
MR-IVW LD	leucine	HMDB0000687	taurine	HMDB0000251	met-d-Leu	bioa_034	3:136107693-136607693	0.262691066265291	0.404762813968093	0.516338376200884	1.0
MR-IVW LD	leucine	HMDB0000687	taurine	HMDB0000251	met-d-Leu	bioa_034	4:86953335-87453335	0.165441913815738	0.359656334382046	0.645516220500702	1.0
MR-IVW LD	leucine	HMDB0000687	taurine	HMDB0000251	met-d-Leu	bioa_034	4:87663610-88163610	-0.277728836230302	0.368340631605173	0.450849221744554	1.0
MR-IVW LD	leucine	HMDB0000687	taurine	HMDB0000251	met-d-Leu	bioa_034	4:88670985-89475171	-0.153998918670057	0.0840843761603423	0.0670288141828243	3.0
MR-IVW LD	leucine	HMDB0000687	taurine	HMDB0000251	met-d-Leu	bioa_034	8:76204025-76704025	0.0298238377719913	0.392418918052587	0.939419098199498	1.0
MR-IVW LD	leucine	HMDB0000687	taurine	HMDB0000251	met-d-Leu	bioa_034	12:56220625-57115338	-0.146278378617487	0.235394557449291	0.534324733744384	2.0
MR-IVW LD	leucine	HMDB0000687	taurine	HMDB0000251	met-d-Leu	bioa_034	12:111660219-112160219	0.939263972670103	0.378582818488553	0.0131014373079928	1.0
MR-IVW LD	leucine	HMDB0000687	taurine	HMDB0000251	met-d-Leu	bioa_034	16:69315747-70908300	0.0762497132092985	0.1506911328247	0.612856649665857	1.0
MR-IVW LD	leucine	HMDB0000687	taurine	HMDB0000251	met-d-Leu	bioa_034	16:71899923-72399923	0.296426648277167	0.227146856917368	0.191892847787973	1.0
MR-IVW LD	leucine	HMDB0000687	taurine	HMDB0000251	met-d-Leu	bioa_034	17:6935779-7435779	-0.195014559659563	0.234392499590821	0.405408944507399	1.0
MR-IVW LD	leucine	HMDB0000687	taurine	HMDB0000251	met-d-Leu	bioa_034	19:13901809-14401809	-0.124413224952451	0.373613288145502	0.739134283155007	1.0
MR-IVW LD	leucine	HMDB0000687	taurine	HMDB0000251	met-d-Leu	bioa_034	19:49054215-49554215	-0.119273715824544	0.301958774239359	0.69284288797259	1.0
MR-IVW LD	leucine	HMDB0000687	taurine	HMDB0000251	met-d-Leu	bioa_034	22:18665282-19165282	-0.63090056882297	0.384226899404978	0.100590004083203	1.0
MR-IVW LD	trans-urocanate	HMDB0000301	bilirubin (z,z)	HMDB0000054	GCST90200416	M27716	8:17963874-18463874	-0.075463968530696	0.207525913459414	0.716129568855566	1.0
MR-IVW LD	trans-urocanate	HMDB0000301	bilirubin (z,z)	HMDB0000054	GCST90200416	M27716	12:96124750-96624750	0.0675412313076357	0.0796986529430099	0.396740095572599	1.0
MR-IVW LD	alpha-ketoglutaramate*	HMDB0001552	alanine	HMDB0000161	GCST90199885	GCST90200431	3:99879368-100379368	-0.16516544126206	0.125274824139396	0.187361466538178	1.0
MR-IVW LD	spermidine	HMDB0001257	aspartate	HMDB0000191	bioa_033	GCST90200370	1:247760300-248289451	0.0449075421688135	0.0843757541644733	0.594564782458889	2.0
MR-IVW LD	spermidine	HMDB0001257	aspartate	HMDB0000191	bioa_033	GCST90200370	19:54070939-54570939	-0.0629834544609984	0.133442648011825	0.636934680452834	1.0
MR-IVW LD	acetylphosphate	HMDB0001494	dimethylglycine	HMDB0000092	M15488	GCST90200424	1:109564880-110064880	0.279629249854977	0.164278585455006	0.0887244515809755	1.0
MR-IVW LD	acetylphosphate	HMDB0001494	dimethylglycine	HMDB0000092	M15488	GCST90200424	6:96128415-96628415	0.229934085924653	0.170235052574981	0.17679606950827	1.0
MR-IVW LD	arachidonate (20:4n6)	HMDB0001043	bilirubin (z,z)	HMDB0000054	GCST90200358	M27716	11:61052244-62029047	-0.011068065423683	0.0565523523096561	0.844834325657963	2.0
MR-IVW LD	guanidinoacetate	HMDB0000128	2-oxoarginine*	HMDB0004225	GCST90200384	GCST90199903	6:131647278-132147278	0.296127726932858	0.165001981150262	0.0727027941922493	1.0
MR-IVW LD	guanidinoacetate	HMDB0000128	2-oxoarginine*	HMDB0004225	GCST90200384	GCST90199903	11:64893892-65393892	0.225375743412818	0.116546314609381	0.0531393267424585	1.0
MR-IVW LD	guanidinoacetate	HMDB0000128	2-oxoarginine*	HMDB0004225	GCST90200384	GCST90199903	12:101043-601043	0.285985616362377	0.145643225319537	0.049576035921544	1.0
MR-IVW LD	guanidinoacetate	HMDB0000128	2-oxoarginine*	HMDB0004225	GCST90200384	GCST90199903	14:100558168-101058168	0.0512918248218048	0.153712276951119	0.7386155823278	1.0
MR-IVW LD	guanidinoacetate	HMDB0000128	2-oxoarginine*	HMDB0004225	GCST90200384	GCST90199903	20:61898912-62398912	0.18275417513525	0.135413218595059	0.177143150239677	1.0
MR-IVW LD	glycine	HMDB0000123	7-methylxanthine	HMDB0001991	met-d-Gly	GCST90199754	1:11606378-12106378	-0.167717513186106	0.668328611147629	0.801852248038639	1.0
MR-IVW LD	glycine	HMDB0000123	7-methylxanthine	HMDB0001991	met-d-Gly	GCST90199754	1:75982013-76482013	-0.0516528627655547	0.378094500722206	0.89133620120947	1.0
MR-IVW LD	glycine	HMDB0000123	7-methylxanthine	HMDB0001991	met-d-Gly	GCST90199754	1:120004506-120504506	-0.0598635928750217	0.460241173992724	0.896511004803991	2.0
MR-IVW LD	glycine	HMDB0000123	7-methylxanthine	HMDB0001991	met-d-Gly	GCST90199754	1:151589838-152089838	0.0166683654897623	0.73322591362087	0.981863316847689	1.0
MR-IVW LD	glycine	HMDB0000123	7-methylxanthine	HMDB0001991	met-d-Gly	GCST90199754	2:165276338-165776338	-0.750844810049973	0.601747042975196	0.212113531255276	1.0
MR-IVW LD	glycine	HMDB0000123	7-methylxanthine	HMDB0001991	met-d-Gly	GCST90199754	2:208538752-212979649	-0.0607982348288688	0.0310491222260195	0.0502146956400264	61.0
MR-IVW LD	glycine	HMDB0000123	7-methylxanthine	HMDB0001991	met-d-Gly	GCST90199754	2:226790540-227290540	1.02132558103244	0.667980605886761	0.126270666090052	1.0
MR-IVW LD	glycine	HMDB0000123	7-methylxanthine	HMDB0001991	met-d-Gly	GCST90199754	3:12110357-12610357	0.145321667685258	0.680906537291906	0.830996410325616	1.0
MR-IVW LD	glycine	HMDB0000123	7-methylxanthine	HMDB0001991	met-d-Gly	GCST90199754	3:48534270-49826414	-0.296270315249658	0.611314558280857	0.627928452629513	1.0
MR-IVW LD	glycine	HMDB0000123	7-methylxanthine	HMDB0001991	met-d-Gly	GCST90199754	3:125116791-126249375	-0.279482450445695	0.166074365815589	0.092399231447342	5.0
MR-IVW LD	glycine	HMDB0000123	7-methylxanthine	HMDB0001991	met-d-Gly	GCST90199754	4:102676923-103438709	0.0071295342548693	0.569411535352174	0.990010043134964	1.0
MR-IVW LD	glycine	HMDB0000123	7-methylxanthine	HMDB0001991	met-d-Gly	GCST90199754	5:90005685-90505685	-0.357171844503735	0.566783614141421	0.528581270774497	1.0
MR-IVW LD	glycine	HMDB0000123	7-methylxanthine	HMDB0001991	met-d-Gly	GCST90199754	5:131427047-131927047	-0.487779028143619	0.653501054811567	0.455420421778599	1.0
MR-IVW LD	glycine	HMDB0000123	7-methylxanthine	HMDB0001991	met-d-Gly	GCST90199754	6:131620261-132120261	0.302472769072647	0.740255007116696	0.682828696249409	1.0
MR-IVW LD	glycine	HMDB0000123	7-methylxanthine	HMDB0001991	met-d-Gly	GCST90199754	6:160518860-161018860	0.306296341394629	0.642458683200748	0.633535537858695	1.0
MR-IVW LD	glycine	HMDB0000123	7-methylxanthine	HMDB0001991	met-d-Gly	GCST90199754	7:55560073-56715237	-0.286302338286034	0.266050880423064	0.281874155431534	2.0
MR-IVW LD	glycine	HMDB0000123	7-methylxanthine	HMDB0001991	met-d-Gly	GCST90199754	8:8915380-9434231	0.168995594452077	0.218964913326833	0.440237019116085	2.0
MR-IVW LD	glycine	HMDB0000123	7-methylxanthine	HMDB0001991	met-d-Gly	GCST90199754	8:17169461-17669461	-0.306904741270246	0.590175474750188	0.603047638581286	1.0
MR-IVW LD	glycine	HMDB0000123	7-methylxanthine	HMDB0001991	met-d-Gly	GCST90199754	8:126212070-126756694	-0.101357134225789	0.245459148397147	0.679658831626413	2.0
MR-IVW LD	glycine	HMDB0000123	7-methylxanthine	HMDB0001991	met-d-Gly	GCST90199754	9:5668443-7086536	0.392628882540374	0.170464686350222	0.0212627710069969	4.0
MR-IVW LD	glycine	HMDB0000123	7-methylxanthine	HMDB0001991	met-d-Gly	GCST90199754	11:8005408-8505408	-0.573022657479293	0.560901378328951	0.306965353671642	1.0
MR-IVW LD	glycine	HMDB0000123	7-methylxanthine	HMDB0001991	met-d-Gly	GCST90199754	12:115016-615016	-0.0649158953710236	0.63675439374949	0.918797877075933	1.0
MR-IVW LD	glycine	HMDB0000123	7-methylxanthine	HMDB0001991	met-d-Gly	GCST90199754	12:21136493-21636493	-0.304044517067011	0.658851171008688	0.644456576650783	1.0
MR-IVW LD	glycine	HMDB0000123	7-methylxanthine	HMDB0001991	met-d-Gly	GCST90199754	12:46468358-47667420	0.224478577495551	0.345075502564275	0.515356271923293	2.0
MR-IVW LD	glycine	HMDB0000123	7-methylxanthine	HMDB0001991	met-d-Gly	GCST90199754	12:56615338-57115338	0.0547990539978385	0.398540588897206	0.890636142037129	1.0
MR-IVW LD	glycine	HMDB0000123	7-methylxanthine	HMDB0001991	met-d-Gly	GCST90199754	12:57516305-58016305	1.04664601621279	0.632496384858085	0.0979679618292744	1.0
MR-IVW LD	glycine	HMDB0000123	7-methylxanthine	HMDB0001991	met-d-Gly	GCST90199754	12:59343804-59843804	0.515254347557755	0.677431996102283	0.446896397848168	1.0
MR-IVW LD	glycine	HMDB0000123	7-methylxanthine	HMDB0001991	met-d-Gly	GCST90199754	13:50472895-50972895	-1.51164359231523	0.69418087060624	0.0294363310054947	1.0
MR-IVW LD	glycine	HMDB0000123	7-methylxanthine	HMDB0001991	met-d-Gly	GCST90199754	14:100551720-101051720	0.664722098684042	0.695579962248285	0.339255552320482	1.0
MR-IVW LD	glycine	HMDB0000123	7-methylxanthine	HMDB0001991	met-d-Gly	GCST90199754	15:42451374-42951374	-0.189364563799962	0.656590053723262	0.773035913924599	1.0
MR-IVW LD	glycine	HMDB0000123	7-methylxanthine	HMDB0001991	met-d-Gly	GCST90199754	15:43028726-44613739	0.383822365640257	0.478638113062732	0.422607829526184	1.0
MR-IVW LD	glycine	HMDB0000123	7-methylxanthine	HMDB0001991	met-d-Gly	GCST90199754	15:58180763-58713267	-0.0767615912079129	0.38841272731054	0.843335399325027	2.0
MR-IVW LD	glycine	HMDB0000123	7-methylxanthine	HMDB0001991	met-d-Gly	GCST90199754	16:79678196-80178196	0.240585550884407	0.653922800391568	0.712939415991011	1.0
MR-IVW LD	glycine	HMDB0000123	7-methylxanthine	HMDB0001991	met-d-Gly	GCST90199754	16:80626853-81422810	-0.0335766478465755	0.171090917898084	0.844414241973992	2.0
MR-IVW LD	glycine	HMDB0000123	7-methylxanthine	HMDB0001991	met-d-Gly	GCST90199754	17:45235982-45996386	0.0883451182175356	0.375313480933119	0.813905885728454	1.0
MR-IVW LD	glycine	HMDB0000123	7-methylxanthine	HMDB0001991	met-d-Gly	GCST90199754	19:17984588-18484588	0.41374349850437	0.464587902938087	0.373165155810853	1.0
MR-IVW LD	3-methyl-2-oxobutyrate	HMDB0000019	alpha-tocopherol	HMDB0001893	GCST90199677	M01561	4:88953670-89453670	-0.0044599272049039	0.133797816147143	0.973408772365821	1.0
MR-IVW LD	kynurenine	HMDB0000684	orotate	HMDB0000226	GCST90199636	GCST90200392	1:241463402-241963402	-0.21815255914978	0.132904663635785	0.100709970491729	1.0
MR-IVW LD	kynurenine	HMDB0000684	orotate	HMDB0000226	GCST90199636	GCST90200392	8:39554593-40054593	-0.225305099776839	0.168950730341131	0.182349722416257	1.0
MR-IVW LD	kynurenine	HMDB0000684	orotate	HMDB0000226	GCST90199636	GCST90200392	12:111809557-113090766	0.254886218579185	0.142138351258228	0.0729367588975437	1.0
MR-IVW LD	kynurenine	HMDB0000684	orotate	HMDB0000226	GCST90199636	GCST90200392	16:87568373-88128072	-0.0018686538983145	0.069433833844883	0.978529341557751	2.0
MR-IVW LD	threonine	HMDB0000167	arginine	HMDB0000517	GCST90200432	bioa_002	2:27589369-28089369	0.179146184989589	0.0833238069719019	0.0315552147821811	1.0
MR-IVW LD	threonine	HMDB0000167	arginine	HMDB0000517	GCST90200432	bioa_002	14:100594368-101094368	0.257757854484274	0.0934243763987936	0.005797853496986	1.0
MR-IVW LD	aspartate	HMDB0000191	phenylpyruvate	HMDB0000205	GCST90200370	GCST90200365	3:56598999-57098999	0.0371547201360003	0.11822864279758	0.753322375487114	1.0
MR-IVW LD	aspartate	HMDB0000191	phenylpyruvate	HMDB0000205	GCST90200370	GCST90200365	5:36388589-36888589	0.0238797026456787	0.177239749657427	0.892824500034212	1.0
MR-IVW LD	kynurenine	HMDB0000684	n-acetylaspartate (naa)	HMDB0000812	bioa_027	GCST90199665	1:241473615-241973615	0.0331735971468664	0.278494274605166	0.905182108884877	1.0
MR-IVW LD	kynurenine	HMDB0000684	n-acetylaspartate (naa)	HMDB0000812	bioa_027	GCST90199665	5:176563404-177063404	-0.421082923756476	0.317061144573711	0.184151305931043	1.0
MR-IVW LD	kynurenine	HMDB0000684	n-acetylaspartate (naa)	HMDB0000812	bioa_027	GCST90199665	8:39556267-40056267	0.207008234625125	0.180603425368867	0.251711060016206	1.0
MR-IVW LD	kynurenine	HMDB0000684	n-acetylaspartate (naa)	HMDB0000812	bioa_027	GCST90199665	12:111634608-113433486	-0.301372227952659	0.159189523785797	0.0583357689915478	1.0
MR-IVW LD	kynurenine	HMDB0000684	n-acetylaspartate (naa)	HMDB0000812	bioa_027	GCST90199665	16:87568569-88128476	-0.0438859844343982	0.0802837582736495	0.584628900228501	2.0
MR-IVW LD	methionine	HMDB0000696	creatinine	HMDB0000562	M01302	bioa_026	1:213396566-213896566	-0.075270517700845	0.0533455121905345	0.158244614020301	1.0
MR-IVW LD	betaine	HMDB0000043	cortisone	HMDB0002802	M03141	GCST90200360	2:211337631-211837631	-0.026148869225864	0.133875713312132	0.84514089190114	1.0
MR-IVW LD	betaine	HMDB0000043	cortisone	HMDB0002802	M03141	GCST90200360	5:78095798-78666416	-0.174239481629637	0.0899627964402449	0.0527704246351471	2.0
MR-IVW LD	betaine	HMDB0000043	cortisone	HMDB0002802	M03141	GCST90200360	12:30349-530349	-0.0113963393307975	0.160842857673858	0.943514055465847	1.0
MR-IVW LD	serine	HMDB0000187	cystine	HMDB0000192	GCST90200415	M31454	1:119778579-120514573	0.0219068783204408	0.182410450767909	0.904406611032719	2.0
MR-IVW LD	serine	HMDB0000187	cystine	HMDB0000192	GCST90200415	M31454	2:211290507-212040821	-0.270720331054582	0.245826507509333	0.270780981335679	1.0
MR-IVW LD	serine	HMDB0000187	cystine	HMDB0000192	GCST90200415	M31454	7:55905219-56847625	0.0703089609116438	0.225728769242647	0.755439233900122	1.0
MR-IVW LD	n-acetylglucosaminylasparagine	HMDB0000489	methionine sulfoxide	HMDB0002005	GCST90200316	GCST90199625	4:178111987-178611987	0.193801009686481	0.110062939196428	0.0782688965709834	1.0
MR-IVW LD	n-acetylglucosaminylasparagine	HMDB0000489	methionine sulfoxide	HMDB0002005	GCST90200316	GCST90199625	6:167457759-167966043	-0.0013997572716726	0.0379816557632305	0.970601809423435	4.0
MR-IVW LD	n-acetylglucosaminylasparagine	HMDB0000489	methionine sulfoxide	HMDB0002005	GCST90200316	GCST90199625	14:94594947-95094947	0.0776738116894051	0.129227157872203	0.547797260659961	1.0
MR-IVW LD	n-acetylglucosaminylasparagine	HMDB0000489	methionine sulfoxide	HMDB0002005	GCST90200316	GCST90199625	17:64055051-64555051	-0.176730872914198	0.127197988956983	0.16470640266581	1.0
MR-IVW LD	phenylalanine	HMDB0000159	alanine	HMDB0000161	GCST90200396	bioa_001	12:103005621-103594137	0.0198409715555459	0.038451495262686	0.605854409218951	1.0
MR-IVW LD	methionine	HMDB0000696	leucine	HMDB0000687	M01302	M00060	1:213396566-213896566	0.330308098811796	0.181136699348405	0.0682232466455109	1.0
MR-IVW LD	dehydroepiandrosterone sulfate (dhea-s)	HMDB0001032	cortisol	HMDB0000063	GCST90199673	M01712	7:98825038-100067196	-0.0668226459253992	0.117310867291256	0.568935288733455	1.0
MR-IVW LD	glycerol 3-phosphate	HMDB0000126	lactate	HMDB0000190	GCST90199638	M00527	1:20921386-22251981	-0.0547962354276729	0.0699967808734569	0.433721448472106	3.0
MR-IVW LD	phenylalanine	HMDB0000159	docosahexaenoate (dha; 22:6n3)	HMDB0002183	GCST90200396	M19323	12:103005621-103594137	-0.173402535821925	0.131657480901832	0.187814099110262	1.0
MR-IVW LD	glycine	HMDB0000123	glutamate	HMDB0000148	GCST90200707	M32322	1:75967169-76467169	0.101257153770901	0.186526335893766	0.58722816576207	1.0
MR-IVW LD	glycine	HMDB0000123	glutamate	HMDB0000148	GCST90200707	M32322	2:211036896-212058697	-0.0110785178174838	0.0415038765045929	0.789525134380205	4.0
MR-IVW LD	glycine	HMDB0000123	glutamate	HMDB0000148	GCST90200707	M32322	3:125659669-126159669	0.129684428880624	0.19170741660614	0.498741913600145	1.0
MR-IVW LD	glycine	HMDB0000123	glutamate	HMDB0000148	GCST90200707	M32322	9:6290540-6790540	0.102671363383356	0.156239031235541	0.511089064117439	1.0
MR-IVW LD	1-stearoyl-2-oleoyl-gps (18:0/18:1)	HMDB0010163	3-hydroxybutyrate (bhba)	HMDB0000011	GCST90199652	met-d-bOHbutyrate	3:56598999-57098999	-0.0206683866028026	0.0352779440740931	0.557961021272759	1.0
MR-IVW LD	sarcosine	HMDB0000271	n-acetylaspartate (naa)	HMDB0000812	bioa_031	GCST90199665	1:157842259-158342259	-0.429779153374285	0.30439065734825	0.157969748576622	1.0
MR-IVW LD	sarcosine	HMDB0000271	n-acetylaspartate (naa)	HMDB0000812	bioa_031	GCST90199665	9:136282183-136851769	0.0887302717681311	0.114940143392178	0.440132560424177	2.0
MR-IVW LD	kynurenate	HMDB0000715	phenylethylamine	HMDB0012275	GCST90200454	bioa_015	1:241463402-241963402	0.0446234086347004	0.0511736337553906	0.38320837755095	1.0
MR-IVW LD	kynurenate	HMDB0000715	phenylethylamine	HMDB0012275	GCST90200454	bioa_015	4:170711647-171211647	0.0361001495777975	0.130325449739341	0.781780106145284	1.0
MR-IVW LD	kynurenate	HMDB0000715	phenylethylamine	HMDB0012275	GCST90200454	bioa_015	16:58517848-59017848	0.0039008182575481	0.150031471444162	0.979257338451986	1.0
MR-IVW LD	sphinganine-1-phosphate	HMDB0001383	betaine	HMDB0000043	GCST90199845	M03141	17:74160792-74669333	0.0520771800927392	0.156231540278219	0.738882680363529	1.0
MR-IVW LD	alpha-ketoglutaramate*	HMDB0001552	docosahexaenoate (dha; 22:6n3)	HMDB0002183	GCST90199885	GCST90199651	3:99879368-100379368	0.101624580777255	0.125177036939725	0.416879526190693	1.0
MR-IVW LD	kynurenine	HMDB0000684	taurine	HMDB0000251	M15140	GCST90200420	8:39556267-40056267	0.153466357397184	0.156650165738987	0.327246235377423	1.0
MR-IVW LD	kynurenine	HMDB0000684	taurine	HMDB0000251	M15140	GCST90200420	12:112341686-113156415	-0.0439473461916838	0.131323830214384	0.737890120109092	1.0
MR-IVW LD	kynurenine	HMDB0000684	taurine	HMDB0000251	M15140	GCST90200420	16:87628822-88128822	-0.0358258034896622	0.0924055346305715	0.698236632402759	1.0
MR-IVW LD	3-ureidopropionate	HMDB0000026	phenylalanine	HMDB0000159	GCST90200283	M00064	22:24662232-25162232	-0.0106261932717633	0.127514319261165	0.933586496294758	1.0
MR-IVW LD	phosphate	HMDB0001429	adenosine 5'-diphosphate (adp)	HMDB0001341	GCST90200393	GCST90200355	1:21570042-22070042	0.334710208340374	0.211702670053915	0.113869087714081	1.0
MR-IVW LD	arachidonate (20:4n6)	HMDB0001043	serotonin (5ht)	HMDB0000259	M01110	M02342	11:61330635-61830635	-0.0607708072223263	0.0592515370417682	0.305060822021553	1.0
MR-IVW LD	1-methylxanthine	HMDB0010738	glucose	HMDB0000122	M34389	M20489	8:18010431-18510431	0.0099950381988382	0.0566385497934175	0.859924253238215	1.0
MR-IVW LD	1-stearoyl-2-oleoyl-gps (18:0/18:1)	HMDB0010163	methionine sulfoxide	HMDB0002005	GCST90199652	GCST90199625	3:56598999-57098999	0.14695314962911	0.130950665256633	0.261776396347218	1.0
MR-IVW LD	tyrosine	HMDB0000158	glutamine	HMDB0000641	GCST90200427	met-d-Gln	6:111308006-112158646	-0.0808093044586133	0.0309771817049021	0.0090894337474891	1.0
MR-IVW LD	tyrosine	HMDB0000158	glutamine	HMDB0000641	GCST90200427	met-d-Gln	16:71156147-71656147	0.0098704445485518	0.0480012436747106	0.837080774727073	1.0
MR-IVW LD	3-methyl-2-oxovalerate	HMDB0000491	glycine	HMDB0000123	M15676	met-d-Gly	2:27480940-27980940	-0.165589284674016	0.0430258076600837	0.0001187929840233	1.0
MR-IVW LD	3-methyl-2-oxovalerate	HMDB0000491	glycine	HMDB0000123	M15676	met-d-Gly	4:88976422-89476422	-0.0652070755150152	0.0308033259967396	0.0342696730596143	1.0
MR-IVW LD	isoursodeoxycholate	HMDB0000686	sulfate*	HMDB01448	GCST90199892	GCST90199896	5:35715970-36215970	0.0702200735114968	0.174682893286653	0.68769434657659	1.0
MR-IVW LD	asparagine	HMDB0000168	orotidine	HMDB0000788	GCST90200452	GCST90200681	2:211293055-211793055	-0.302680355688588	0.182731243410165	0.0976360521991047	1.0
MR-IVW LD	asparagine	HMDB0000168	orotidine	HMDB0000788	GCST90200452	GCST90200681	7:97139584-97639584	-0.249190608007572	0.174001189960311	0.152109442398413	1.0
MR-IVW LD	asparagine	HMDB0000168	orotidine	HMDB0000788	GCST90200452	GCST90200681	11:61850353-62350353	-0.145724176127643	0.140096243023732	0.298260041309432	1.0
MR-IVW LD	asparagine	HMDB0000168	orotidine	HMDB0000788	GCST90200452	GCST90200681	14:103842789-104825326	0.0090413068893259	0.0370392918983671	0.807153043498764	2.0
MR-IVW LD	bilirubin (z,z)	HMDB0000054	acetoacetate	HMDB0000060	GCST90200704	met-d-Acetoacetate	2:233988949-235124783	0.005869020269903	0.0064394934912764	0.362079263341649	7.0
MR-IVW LD	bilirubin (z,z)	HMDB0000054	acetoacetate	HMDB0000060	GCST90200704	met-d-Acetoacetate	12:21093886-21593886	-0.0574157289224339	0.0365061959342905	0.115772851388561	1.0
MR-IVW LD	betaine	HMDB0000043	docosahexaenoate (dha; 22:6n3)	HMDB0002183	GCST90200425	M19323	2:211290507-211790507	0.0095033139750043	0.13304639565007	0.943056670967047	1.0
MR-IVW LD	betaine	HMDB0000043	docosahexaenoate (dha; 22:6n3)	HMDB0002183	GCST90200425	M19323	5:78081434-78907016	-0.026132269743322	0.0783968092299666	0.738882680363529	1.0
MR-IVW LD	betaine	HMDB0000043	docosahexaenoate (dha; 22:6n3)	HMDB0002183	GCST90200425	M19323	6:160264283-160825366	0.359359009182565	0.145777711272171	0.0136968794162256	1.0
MR-IVW LD	betaine	HMDB0000043	docosahexaenoate (dha; 22:6n3)	HMDB0002183	GCST90200425	M19323	12:68601-568601	-0.0166874821984068	0.113474878949167	0.883085590508199	1.0
MR-IVW LD	urate	HMDB0000289	3-(4-hydroxyphenyl)lactate	HMDB0000755	M01604	GCST90200371	4:9676051-10553081	-0.0091851943835644	0.0479654604285525	0.848137004726987	1.0
MR-IVW LD	3-ureidopropionate	HMDB0000026	glucose	HMDB0000122	GCST90200283	M20489	22:24662232-25162232	-0.0399267799978728	0.127765695993194	0.754660563059687	1.0
MR-IVW LD	2-aminobutyrate	HMDB0000452	cystine	HMDB0000192	M32348	M31454	2:64958074-65458074	0.205211354631513	0.235613036799145	0.383771766671716	1.0
MR-IVW LD	2-aminobutyrate	HMDB0000452	cystine	HMDB0000192	M32348	M31454	4:88993818-89493818	0.325642049001443	0.297325349088275	0.273412340113949	1.0
MR-IVW LD	asparagine	HMDB0000168	alanine	HMDB0000161	GCST90200452	M32339	11:61850353-62350353	-0.0646701912771549	0.147817580062068	0.661748776081758	1.0
MR-IVW LD	asparagine	HMDB0000168	alanine	HMDB0000161	GCST90200452	M32339	14:103842789-104825326	0.049977803922242	0.133274143792647	0.707660466654556	1.0
MR-IVW LD	thyroxine	HMDB0000248	glucuronate	HMDB0000127	GCST90200293	GCST90199641	2:234397317-234897317	0.276367625814592	0.168693406950956	0.101362567228805	1.0
MR-IVW LD	thyroxine	HMDB0000248	glucuronate	HMDB0000127	GCST90200293	GCST90199641	12:121166650-121666650	-0.0579067764073584	0.186082664422997	0.755657360990194	1.0
MR-IVW LD	isoleucine	HMDB0000172	thyroxine	HMDB0000248	bioa_010	GCST90200293	2:27480940-27980940	1.5368233593674	0.468973545323159	0.0010491870574517	1.0
MR-IVW LD	isoleucine	HMDB0000172	thyroxine	HMDB0000248	bioa_010	GCST90200293	4:88976422-89476422	0.226802585978712	0.255419531909855	0.37456172385111	1.0
MR-IVW LD	isoleucine	HMDB0000172	thyroxine	HMDB0000248	bioa_010	GCST90200293	12:56615040-57115040	-0.536955976716393	0.517989677507914	0.299915223345925	1.0
MR-IVW LD	isoleucine	HMDB0000172	thyroxine	HMDB0000248	bioa_010	GCST90200293	16:70059237-70559237	-0.0711568901544539	0.336453415784613	0.832504106123654	1.0
MR-IVW LD	aspartate	HMDB0000191	oleate (18:1n9)	HMDB0000207	GCST90200370	M01359	3:56598999-57098999	0.029795132741482	0.15890737462124	0.851268623688208	1.0
MR-IVW LD	guanidinoacetate	HMDB0000128	phenylalanine	HMDB0000159	GCST90200384	M00064	6:131647278-132147278	-0.243506531182875	0.173933236559196	0.161513318467543	1.0
MR-IVW LD	guanidinoacetate	HMDB0000128	phenylalanine	HMDB0000159	GCST90200384	M00064	12:101043-601043	0.115436387158218	0.153915182877623	0.453254704753734	1.0
MR-IVW LD	glycerol 3-phosphate	HMDB0000126	n-formylanthranilic acid	HMDB0004089	GCST90199638	GCST90199960	1:20921386-22251981	0.119758760661882	0.060326065853166	0.0471232295620055	5.0
MR-IVW LD	glycerol 3-phosphate	HMDB0000126	n-formylanthranilic acid	HMDB0004089	GCST90199638	GCST90199960	20:5231344-5731344	-0.134092933591436	0.187059575631026	0.473469042093534	1.0
MR-IVW LD	phosphate	HMDB0001429	n-acetylornithine	HMDB0003357	GCST90200393	M15630	1:21570042-22070042	0.208185251502439	0.186037884321328	0.263119824546094	1.0
MR-IVW LD	spermidine	HMDB0001257	cystathionine	HMDB0000099	bioa_033	GCST90200383	1:247760300-248289451	0.113633847570282	0.0856211436130393	0.184452320946901	2.0
MR-IVW LD	spermidine	HMDB0001257	cystathionine	HMDB0000099	bioa_033	GCST90200383	19:54070939-54570939	-0.0681297249681105	0.13541753620462	0.614887931451741	1.0
MR-IVW LD	hypoxanthine	HMDB0000157	valine	HMDB0000883	M03127	GCST90200442	6:16038192-16538192	0.0064423370443097	0.114073430216958	0.954963131000201	1.0
MR-IVW LD	trans-urocanate	HMDB0000301	flavin adenine dinucleotide (fad)	HMDB0001248	GCST90200416	GCST90200376	8:17963874-18463874	-0.475584895587695	0.204210040034157	0.0198643293402693	1.0
MR-IVW LD	trans-urocanate	HMDB0000301	flavin adenine dinucleotide (fad)	HMDB0001248	GCST90200416	GCST90200376	12:96124750-96624750	0.0467238579540933	0.0609734039798071	0.443498418487532	1.0
MR-IVW LD	trans-urocanate	HMDB0000301	flavin adenine dinucleotide (fad)	HMDB0001248	GCST90200416	GCST90200376	19:51269710-51769710	-0.0217912294568812	0.203325731519509	0.914650951327612	1.0
MR-IVW LD	creatinine	HMDB0000562	glycine	HMDB0000123	M00513	GCST90200707	7:23845366-24345366	-0.0550708263211349	0.163736144472847	0.736615357539845	1.0
MR-IVW LD	4-acetamidobutanoate	HMDB0003681	n-formylanthranilic acid	HMDB0004089	GCST90200311	GCST90199960	8:18005709-18505709	-0.221620874385566	0.0645110087096919	0.0005916880769592	1.0
MR-IVW LD	4-acetamidobutanoate	HMDB0003681	n-formylanthranilic acid	HMDB0004089	GCST90200311	GCST90199960	22:50435332-50935332	0.036565768699876	0.1533239499006	0.811503397725182	1.0
MR-IVW LD	phenylalanine	HMDB0000159	histidine	HMDB0000177	met-d-Phe	met-d-His	2:211293055-211793055	2.43762350169772	0.160083932158126	2.3352027114230506e-52	1.0
MR-IVW LD	phenylalanine	HMDB0000159	histidine	HMDB0000177	met-d-Phe	met-d-His	6:17868392-18368392	0.527471423588415	0.171533339051028	0.0021047619697247	1.0
MR-IVW LD	phenylalanine	HMDB0000159	histidine	HMDB0000177	met-d-Phe	met-d-His	11:57019429-57519429	0.12108573320657	0.0836106197635655	0.147558336890845	1.0
MR-IVW LD	phenylalanine	HMDB0000159	histidine	HMDB0000177	met-d-Phe	met-d-His	12:56671418-57171418	1.74875731651526	0.173051195213551	5.2263999141012204e-24	1.0
MR-IVW LD	phenylalanine	HMDB0000159	histidine	HMDB0000177	met-d-Phe	met-d-His	12:102211009-102721004	-0.159221176323045	0.110246517864578	0.148674676889946	2.0
MR-IVW LD	phenylalanine	HMDB0000159	histidine	HMDB0000177	met-d-Phe	met-d-His	12:102890425-104124563	0.0153664775838067	0.0292612564439339	0.599480612343341	7.0
MR-IVW LD	phenylalanine	HMDB0000159	histidine	HMDB0000177	met-d-Phe	met-d-His	12:104125826-104625826	-0.0497778567635787	0.180098328037031	0.782246490229659	1.0
MR-IVW LD	phenylalanine	HMDB0000159	histidine	HMDB0000177	met-d-Phe	met-d-His	14:55161744-55661744	0.242419076013456	0.093762629764803	0.0097250518197067	1.0
MR-IVW LD	phenylalanine	HMDB0000159	histidine	HMDB0000177	met-d-Phe	met-d-His	14:55670870-56170870	0.388655260135811	0.169152704394739	0.0215811958799134	1.0
MR-IVW LD	phenylalanine	HMDB0000159	histidine	HMDB0000177	met-d-Phe	met-d-His	16:16004626-16504626	0.165221141091732	0.178086423223351	0.35353300638056	1.0
MR-IVW LD	n-acetylornithine	HMDB0003357	eicosapentaenoate (epa; 20:5n3)	HMDB0001999	bioa_023	GCST90200349	2:72878681-74437061	-0.056248914691581	0.0312550448642657	0.0719120121629557	6.0
MR-IVW LD	n-acetylornithine	HMDB0003357	eicosapentaenoate (epa; 20:5n3)	HMDB0001999	bioa_023	GCST90200349	5:950573-1450573	0.397025938965517	0.350686439205414	0.257575827716681	1.0
MR-IVW LD	n-acetylornithine	HMDB0003357	eicosapentaenoate (epa; 20:5n3)	HMDB0001999	bioa_023	GCST90200349	17:37301988-37801988	-0.185373002744413	0.31347473446576	0.554286536017628	1.0
MR-IVW LD	isoursodeoxycholate	HMDB0000686	bilirubin (z,z)	HMDB0000054	GCST90199892	GCST90200704	5:35715970-36215970	0.16684781275184	0.17434687792129	0.338573477657008	1.0
MR-IVW LD	hypotaurine	HMDB0000965	glutamate	HMDB0000148	GCST90200379	GCST90200412	4:138793652-139293652	-0.0812750856193433	0.136014470512326	0.550142007710929	1.0
MR-IVW LD	hypotaurine	HMDB0000965	glutamate	HMDB0000148	GCST90200379	GCST90200412	5:114821656-115321656	0.153982973743234	0.159696793863593	0.334935227611521	1.0
MR-IVW LD	hypotaurine	HMDB0000965	glutamate	HMDB0000148	GCST90200379	GCST90200412	19:47031255-47531255	-0.0545799104329883	0.175697885852167	0.756069471916915	1.0
MR-IVW LD	glycine	HMDB0000123	choline	HMDB0000097	met-d-Gly	M15506	1:11606378-12106378	1.46253301035876e-308	0.699992162210323	1.0	1.0
MR-IVW LD	glycine	HMDB0000123	choline	HMDB0000097	met-d-Gly	M15506	1:75982013-76482013	0.53861264183491	0.396872472930984	0.174735823215244	1.0
MR-IVW LD	glycine	HMDB0000123	choline	HMDB0000097	met-d-Gly	M15506	1:120004506-120504506	-0.693769912265365	0.53959882065084	0.198542793686662	1.0
MR-IVW LD	glycine	HMDB0000123	choline	HMDB0000097	met-d-Gly	M15506	1:151589838-152089838	-0.562778442446618	0.767425148790842	0.463355149269597	1.0
MR-IVW LD	glycine	HMDB0000123	choline	HMDB0000097	met-d-Gly	M15506	2:165276338-165776338	1.43108312923325e-308	0.63709239995929	1.0	1.0
MR-IVW LD	glycine	HMDB0000123	choline	HMDB0000097	met-d-Gly	M15506	2:208538752-212979649	-0.191797380504466	0.0559820360471909	0.0006124225622266	15.0
MR-IVW LD	glycine	HMDB0000123	choline	HMDB0000097	met-d-Gly	M15506	2:226790540-227290540	0.779254757737429	0.6926708957666	0.260589034273615	1.0
MR-IVW LD	glycine	HMDB0000123	choline	HMDB0000097	met-d-Gly	M15506	3:12110357-12610357	-0.241218302511337	0.723654907534011	0.738882680363527	1.0
MR-IVW LD	glycine	HMDB0000123	choline	HMDB0000097	met-d-Gly	M15506	3:48534270-49826414	-0.0473670890616621	0.663139246863298	0.943056670967045	1.0
MR-IVW LD	glycine	HMDB0000123	choline	HMDB0000097	met-d-Gly	M15506	3:125116791-126249375	-0.552458353502414	0.206958110659253	0.0075982115777198	3.0
MR-IVW LD	glycine	HMDB0000123	choline	HMDB0000097	met-d-Gly	M15506	4:89427537-89927537	1.50768663270358	0.709499591860509	0.0335866128968974	1.0
MR-IVW LD	glycine	HMDB0000123	choline	HMDB0000097	met-d-Gly	M15506	4:102676923-103438709	-0.858674541766324	0.596301765115503	0.149867399068654	1.0
MR-IVW LD	glycine	HMDB0000123	choline	HMDB0000097	met-d-Gly	M15506	5:90005685-90505685	-1.02475207378377	0.569306707657648	0.0718606382258514	1.0
MR-IVW LD	glycine	HMDB0000123	choline	HMDB0000097	met-d-Gly	M15506	6:131620261-132120261	2.19330278496031	0.797564649076469	0.0059595264701087	1.0
MR-IVW LD	glycine	HMDB0000123	choline	HMDB0000097	met-d-Gly	M15506	6:160518860-161018860	-0.94509645956202	0.696386864940431	0.174735823215244	1.0
MR-IVW LD	glycine	HMDB0000123	choline	HMDB0000097	met-d-Gly	M15506	7:55560073-56715237	-0.0666119388869994	0.24979477082625	0.789725820928052	1.0
MR-IVW LD	glycine	HMDB0000123	choline	HMDB0000097	met-d-Gly	M15506	8:8915380-9434231	-0.471492486015716	0.195725582414619	0.0159986364843157	2.0
MR-IVW LD	glycine	HMDB0000123	choline	HMDB0000097	met-d-Gly	M15506	8:116710729-117210729	1.55542989755365	0.659879350477307	0.0184161605763039	1.0
MR-IVW LD	glycine	HMDB0000123	choline	HMDB0000097	met-d-Gly	M15506	8:126212070-126756694	0.43616090621516	0.277556940318739	0.116083133738656	1.0
MR-IVW LD	glycine	HMDB0000123	choline	HMDB0000097	met-d-Gly	M15506	9:5668443-7086536	-0.277279388085477	0.201872909314069	0.169586270447933	3.0
MR-IVW LD	glycine	HMDB0000123	choline	HMDB0000097	met-d-Gly	M15506	12:115016-615016	0.652212588897373	0.652212588897373	0.317310507862914	1.0
MR-IVW LD	glycine	HMDB0000123	choline	HMDB0000097	met-d-Gly	M15506	12:21136493-21636493	-1.5511651358533	0.689406727045907	0.0244489453100886	1.0
MR-IVW LD	glycine	HMDB0000123	choline	HMDB0000097	met-d-Gly	M15506	12:46468358-47667420	-0.186637138783897	0.373448431464037	0.617239269123232	2.0
MR-IVW LD	glycine	HMDB0000123	choline	HMDB0000097	met-d-Gly	M15506	12:56615338-57115338	0.551159222631165	0.418881009199686	0.188244713282318	1.0
MR-IVW LD	glycine	HMDB0000123	choline	HMDB0000097	met-d-Gly	M15506	12:57516305-58016305	-0.221526129068128	0.664578387204384	0.738882680363527	1.0
MR-IVW LD	glycine	HMDB0000123	choline	HMDB0000097	met-d-Gly	M15506	12:59343804-59843804	0.140847888648962	0.704239443244824	0.841480581121797	1.0
MR-IVW LD	glycine	HMDB0000123	choline	HMDB0000097	met-d-Gly	M15506	14:100551720-101051720	-0.988653410325735	0.72848146024001	0.174735823215244	1.0
MR-IVW LD	glycine	HMDB0000123	choline	HMDB0000097	met-d-Gly	M15506	15:42451374-42951374	-0.0512561942270709	0.691958622065474	0.940951444465208	1.0
MR-IVW LD	glycine	HMDB0000123	choline	HMDB0000097	met-d-Gly	M15506	15:43028726-44613739	-1.19992926311314	0.676883174063816	0.0762739096340437	1.0
MR-IVW LD	glycine	HMDB0000123	choline	HMDB0000097	met-d-Gly	M15506	15:58180763-58713267	-0.853971210853443	0.51980856312818	0.100412493986101	1.0
MR-IVW LD	glycine	HMDB0000123	choline	HMDB0000097	met-d-Gly	M15506	16:79678196-80178196	0.489019023646938	0.711300398031909	0.491767700760522	1.0
MR-IVW LD	glycine	HMDB0000123	choline	HMDB0000097	met-d-Gly	M15506	16:80626853-81422810	0.040378642467401	0.22206294151533	0.855712826001346	2.0
MR-IVW LD	glycine	HMDB0000123	choline	HMDB0000097	met-d-Gly	M15506	17:45235982-45996386	-0.171927621070169	0.401164449163725	0.668235141795248	1.0
MR-IVW LD	glycine	HMDB0000123	choline	HMDB0000097	met-d-Gly	M15506	19:17984588-18484588	-0.479103239248736	0.479103239248736	0.317310507862914	1.0
MR-IVW LD	glycine	HMDB0000123	choline	HMDB0000097	met-d-Gly	M15506	19:33473705-33973705	1.00256869402623	0.779775650909294	0.198542793686663	1.0
MR-IVW LD	glucose	HMDB0000122	glycerophosphorylcholine (gpc)	HMDB0000086	met-d-Glucose	GCST90199629	2:165251927-165751927	-1.28672227074707	0.655765670406301	0.0497429536008813	1.0
MR-IVW LD	glucose	HMDB0000122	glycerophosphorylcholine (gpc)	HMDB0000086	met-d-Glucose	GCST90199629	2:169498833-170056652	0.0181519162831315	0.170609381302565	0.915269280111889	4.0
MR-IVW LD	glucose	HMDB0000122	glycerophosphorylcholine (gpc)	HMDB0000086	met-d-Glucose	GCST90199629	3:122819058-123319058	-0.741948585650275	0.421885731046162	0.0786372790782086	1.0
MR-IVW LD	glucose	HMDB0000122	glycerophosphorylcholine (gpc)	HMDB0000086	met-d-Glucose	GCST90199629	3:151951767-152451767	-0.313151713622303	0.663821595218377	0.637111829178038	1.0
MR-IVW LD	glucose	HMDB0000122	glycerophosphorylcholine (gpc)	HMDB0000086	met-d-Glucose	GCST90199629	3:170377909-170877909	-0.396766929600214	0.351672754914155	0.259223785001715	1.0
MR-IVW LD	glucose	HMDB0000122	glycerophosphorylcholine (gpc)	HMDB0000086	met-d-Glucose	GCST90199629	4:185468314-185968314	1.02163174987627	0.650652118761161	0.116376527553842	1.0
MR-IVW LD	glucose	HMDB0000122	glycerophosphorylcholine (gpc)	HMDB0000086	met-d-Glucose	GCST90199629	5:95479406-95979406	0.760788642167836	0.636176487886051	0.231744676947592	1.0
MR-IVW LD	glucose	HMDB0000122	glycerophosphorylcholine (gpc)	HMDB0000086	met-d-Glucose	GCST90199629	6:7000270-7500270	-0.108989407293501	0.608200611847529	0.857780847496671	1.0
MR-IVW LD	glucose	HMDB0000122	glycerophosphorylcholine (gpc)	HMDB0000086	met-d-Glucose	GCST90199629	7:14801789-15301789	-0.0958014915575401	0.437649196313408	0.826727799649157	1.0
MR-IVW LD	glucose	HMDB0000122	glycerophosphorylcholine (gpc)	HMDB0000086	met-d-Glucose	GCST90199629	7:43935955-44473721	-0.0832679545914172	0.276655182665426	0.76342898003211	2.0
MR-IVW LD	glucose	HMDB0000122	glycerophosphorylcholine (gpc)	HMDB0000086	met-d-Glucose	GCST90199629	8:117934783-118434783	-0.207014386660278	0.548532125658808	0.70587858511921	1.0
MR-IVW LD	glucose	HMDB0000122	glycerophosphorylcholine (gpc)	HMDB0000086	met-d-Glucose	GCST90199629	9:21884068-22384068	-1.83049657716174	0.65838677467455	0.0054312809790827	1.0
MR-IVW LD	glucose	HMDB0000122	glycerophosphorylcholine (gpc)	HMDB0000086	met-d-Glucose	GCST90199629	10:2888477-3388477	0.440491095017791	0.360403446011991	0.221625706384301	1.0
MR-IVW LD	glucose	HMDB0000122	glycerophosphorylcholine (gpc)	HMDB0000086	met-d-Glucose	GCST90199629	10:112762852-113262852	-1.13835697105786	0.679399951056107	0.0938297213395467	1.0
MR-IVW LD	glucose	HMDB0000122	glycerophosphorylcholine (gpc)	HMDB0000086	met-d-Glucose	GCST90199629	10:114504071-115004071	0.0514661981540463	0.452982546699308	0.909541970334875	1.0
MR-IVW LD	glucose	HMDB0000122	glycerophosphorylcholine (gpc)	HMDB0000086	met-d-Glucose	GCST90199629	12:4134844-4634844	-0.851846090728059	0.661117850492815	0.197574210254946	1.0
MR-IVW LD	glucose	HMDB0000122	glycerophosphorylcholine (gpc)	HMDB0000086	met-d-Glucose	GCST90199629	12:111682800-112523499	1.46292776077039	0.671441590336267	0.0293475446728464	1.0
MR-IVW LD	glucose	HMDB0000122	glycerophosphorylcholine (gpc)	HMDB0000086	met-d-Glucose	GCST90199629	12:121166650-121666650	1.03082562020251	0.613014840936916	0.0926528046845936	1.0
MR-IVW LD	glucose	HMDB0000122	glycerophosphorylcholine (gpc)	HMDB0000086	met-d-Glucose	GCST90199629	13:28213465-28721145	-0.912134795379619	0.682184205989119	0.181196554804636	1.0
MR-IVW LD	glucose	HMDB0000122	glycerophosphorylcholine (gpc)	HMDB0000086	met-d-Glucose	GCST90199629	17:43272775-44380160	0.310184428202001	0.649509528578987	0.632958301350712	1.0
MR-IVW LD	glucose	HMDB0000122	glycerophosphorylcholine (gpc)	HMDB0000086	met-d-Glucose	GCST90199629	17:44543627-45043627	-0.111748464930702	0.680831043959682	0.869624567025278	1.0
MR-IVW LD	glucose	HMDB0000122	glycerophosphorylcholine (gpc)	HMDB0000086	met-d-Glucose	GCST90199629	20:22311971-22811971	0.125926110178313	0.660934842085615	0.848895977281264	1.0
MR-IVW LD	1-methylxanthine	HMDB0010738	caffeine	HMDB0001847	M34389	GCST90200436	8:18010431-18510431	-0.0293307015521031	0.0603330518756949	0.626863305366041	1.0
MR-IVW LD	alpha-tocopherol	HMDB0001893	glutamine	HMDB0000641	GCST90200302	bioa_006	1:62651807-63403953	-0.0059193026092589	0.0563743105643773	0.916375808720599	1.0
MR-IVW LD	caffeine	HMDB0001847	alpha-ketoglutaramate*	HMDB0001552	M00569	GCST90199885	7:17037106-17537106	0.115626642832495	0.150431907786608	0.442112337359122	1.0
MR-IVW LD	caffeine	HMDB0001847	alpha-ketoglutaramate*	HMDB0001552	M00569	GCST90199885	15:74777880-75277880	0.202978310762067	0.146943235678013	0.167174985238869	1.0
MR-IVW LD	pyruvate	HMDB0000243	lactate	HMDB0000190	met-d-Pyruvate	met-d-Lactate	1:25486369-25986369	-0.0271354228967045	0.158530867675151	0.864091612192522	1.0
MR-IVW LD	pyruvate	HMDB0000243	lactate	HMDB0000190	met-d-Pyruvate	met-d-Lactate	1:154991807-156271079	-0.0181502143001309	0.0862435164142559	0.833314062492066	2.0
MR-IVW LD	pyruvate	HMDB0000243	lactate	HMDB0000190	met-d-Pyruvate	met-d-Lactate	1:207429229-207929229	-0.309168644123158	0.160078821283826	0.0534394654237061	1.0
MR-IVW LD	pyruvate	HMDB0000243	lactate	HMDB0000190	met-d-Pyruvate	met-d-Lactate	2:27480940-28253616	0.791435878949253	0.110547042215841	8.11091062010352e-13	1.0
MR-IVW LD	pyruvate	HMDB0000243	lactate	HMDB0000190	met-d-Pyruvate	met-d-Lactate	2:60468043-60968043	-0.267786898210928	0.149272256302542	0.0728212203506793	1.0
MR-IVW LD	pyruvate	HMDB0000243	lactate	HMDB0000190	met-d-Pyruvate	met-d-Lactate	2:173097338-173854224	0.121842731996342	0.0552534215454665	0.0274427458978618	1.0
MR-IVW LD	pyruvate	HMDB0000243	lactate	HMDB0000190	met-d-Pyruvate	met-d-Lactate	3:56611222-57111222	-0.302332121741314	0.132297686093478	0.0222986891417762	1.0
MR-IVW LD	pyruvate	HMDB0000243	lactate	HMDB0000190	met-d-Pyruvate	met-d-Lactate	5:35956855-36456855	-0.293111443902404	0.158397423355457	0.0642442344436467	1.0
MR-IVW LD	pyruvate	HMDB0000243	lactate	HMDB0000190	met-d-Pyruvate	met-d-Lactate	5:131157493-131957429	0.263322456896216	0.112759636145522	0.0195301253224943	1.0
MR-IVW LD	pyruvate	HMDB0000243	lactate	HMDB0000190	met-d-Pyruvate	met-d-Lactate	7:50177982-50677982	0.688507423991013	0.17224742617665	6.40961255921017e-05	1.0
MR-IVW LD	pyruvate	HMDB0000243	lactate	HMDB0000190	met-d-Pyruvate	met-d-Lactate	8:106322270-106822270	0.84969788459092	0.135965096647612	4.120788263197449e-10	1.0
MR-IVW LD	pyruvate	HMDB0000243	lactate	HMDB0000190	met-d-Pyruvate	met-d-Lactate	9:135611502-136391870	0.0295113086641173	0.0881420456249779	0.737764390750591	3.0
MR-IVW LD	pyruvate	HMDB0000243	lactate	HMDB0000190	met-d-Pyruvate	met-d-Lactate	10:2869150-3388009	-0.66675034896884	0.0481794513018934	1.48472191135289e-43	2.0
MR-IVW LD	pyruvate	HMDB0000243	lactate	HMDB0000190	met-d-Pyruvate	met-d-Lactate	11:56961646-57461646	-0.0107117815460438	0.170731973545696	0.949973276417894	1.0
MR-IVW LD	pyruvate	HMDB0000243	lactate	HMDB0000190	met-d-Pyruvate	met-d-Lactate	12:48145900-49077761	-0.0797325329847746	0.0392373884854209	0.0421480843548165	5.0
MR-IVW LD	pyruvate	HMDB0000243	lactate	HMDB0000190	met-d-Pyruvate	met-d-Lactate	16:70994871-71494871	0.315878290873504	0.17158674053442	0.0656325753877004	1.0
MR-IVW LD	pyruvate	HMDB0000243	lactate	HMDB0000190	met-d-Pyruvate	met-d-Lactate	16:87636490-88136490	0.0693140512808853	0.181003183005658	0.701761415787833	1.0
MR-IVW LD	pyruvate	HMDB0000243	lactate	HMDB0000190	met-d-Pyruvate	met-d-Lactate	18:43532791-44032791	0.147007819567589	0.170557628084759	0.388728997338512	1.0
MR-IVW LD	pyruvate	HMDB0000243	lactate	HMDB0000190	met-d-Pyruvate	met-d-Lactate	21:45449580-45972811	-0.0101662365210744	0.0784481504630567	0.896889396272916	2.0
MR-IVW LD	glycerophosphorylcholine (gpc)	HMDB0000086	tyrosine	HMDB0000158	GCST90199629	bioa_021	1:40156715-40656715	-0.087450644884285	0.0458096620661515	0.0562620916663716	1.0
MR-IVW LD	n-acetylornithine	HMDB0003357	urea	HMDB0000294	bioa_023	M01670	2:72878681-74437061	0.0086755849667213	0.032734165321409	0.790985195020179	7.0
MR-IVW LD	n-acetylornithine	HMDB0003357	urea	HMDB0000294	bioa_023	M01670	5:950573-1450573	0.196161671404644	0.291440197515472	0.500898354390422	1.0
MR-IVW LD	n-acetylornithine	HMDB0003357	urea	HMDB0000294	bioa_023	M01670	14:23348952-23848952	0.342572588160365	0.372361508869962	0.357572759228744	1.0
MR-IVW LD	n-acetylornithine	HMDB0003357	urea	HMDB0000294	bioa_023	M01670	17:37301988-37801988	0.144265444340903	0.340991050260314	0.672239138726746	1.0
MR-IVW LD	beta-citrylglutamate	HMDB0241915	isoleucine	HMDB0000172	GCST90199911	met-d-Ile	3:183486882-183986882	0.028020828982214	0.0315771413786585	0.374875962208357	1.0
MR-IVW LD	beta-citrylglutamate	HMDB0241915	isoleucine	HMDB0000172	GCST90199911	met-d-Ile	11:88203934-92094388	-0.0125015731506737	0.0075745534061611	0.098846844564975	5.0
MR-IVW LD	phenylalanine	HMDB0000159	leucine	HMDB0000687	met-d-Phe	bioa_011	6:17868392-18368392	0.246010399726154	0.202644480828793	0.22474772415568	1.0
MR-IVW LD	phenylalanine	HMDB0000159	leucine	HMDB0000687	met-d-Phe	bioa_011	11:57019429-57519429	-0.111494090113528	0.0964481748386931	0.24768115698653	1.0
MR-IVW LD	phenylalanine	HMDB0000159	leucine	HMDB0000687	met-d-Phe	bioa_011	12:56671418-57171418	0.590109355012387	0.199698597296913	0.0031266905092992	1.0
MR-IVW LD	phenylalanine	HMDB0000159	leucine	HMDB0000687	met-d-Phe	bioa_011	12:102890425-104124563	0.0331659144574861	0.0378109584142171	0.380404706092036	5.0
MR-IVW LD	phenylalanine	HMDB0000159	leucine	HMDB0000687	met-d-Phe	bioa_011	14:55161744-55661744	0.150748693864462	0.123970965349065	0.223984922010271	1.0
MR-IVW LD	phenylalanine	HMDB0000159	leucine	HMDB0000687	met-d-Phe	bioa_011	16:16004626-16504626	0.0630450961694691	0.208758596587656	0.762652062950699	1.0
MR-IVW LD	caffeine	HMDB0001847	leucine	HMDB0000687	M00569	bioa_011	7:17037106-17537106	-0.0537839304518713	0.039115585783179	0.16913144470267	1.0
MR-IVW LD	caffeine	HMDB0001847	leucine	HMDB0000687	M00569	bioa_011	15:74777880-75277880	0.0051420021405582	0.0459107333978515	0.910823406571488	1.0
MR-IVW LD	2-hydroxyglutarate	HMDB0059655	cysteine	HMDB0000574	GCST90199865	M31453	14:91386532-91886532	0.205649872011651	0.129035213811232	0.110992040456491	1.0
MR-IVW LD	3-methyl-2-oxobutyrate	HMDB0000019	urea	HMDB0000294	GCST90199677	GCST90200417	4:88953670-89453670	0.0007848971774289	0.122683848309887	0.99489539107116	1.0
MR-IVW LD	alpha-ketoglutaramate*	HMDB0001552	mannose	HMDB0000169	GCST90199885	M00584	3:99879368-100379368	0.0594311965762348	0.142634871782964	0.67692223902138	1.0
MR-IVW LD	4-acetamidobutanoate	HMDB0003681	glycine	HMDB0000123	M01558	bioa_008	8:18010431-18510431	-0.0255257548800789	0.0183903133141782	0.165137045113414	1.0
MR-IVW LD	4-acetamidobutanoate	HMDB0003681	glycine	HMDB0000123	M01558	bioa_008	18:22536478-23036478	0.007806491640249	0.0531053853078166	0.883132020320442	1.0
MR-IVW LD	leucine	HMDB0000687	citrulline	HMDB0000904	M00060	bioa_005	4:88976422-89476422	0.107817153982591	0.0544531080720159	0.0477035286830171	1.0
MR-IVW LD	leucine	HMDB0000687	citrulline	HMDB0000904	M00060	bioa_005	6:45295851-45795851	0.079032151558115	0.0897073229944549	0.378317819990446	1.0
MR-IVW LD	1-methylxanthine	HMDB0010738	histidine	HMDB0000177	GCST90199763	M00059	8:18005709-18505709	-0.0862115623374331	0.0682800266933871	0.206726645454761	2.0
MR-IVW LD	1-methylxanthine	HMDB0010738	histidine	HMDB0000177	GCST90199763	M00059	15:74275585-74775585	0.124893740134167	0.180402069082685	0.488744120386505	1.0
MR-IVW LD	1-methylxanthine	HMDB0010738	histidine	HMDB0000177	GCST90199763	M00059	15:74777880-75599999	-0.107094200063497	0.126565872802314	0.397466925422591	1.0
MR-IVW LD	methionine	HMDB0000696	n-palmitoyl-sphinganine (d18:0/16:0)	HMDB11760	bioa_013	GCST90200064	5:89993899-90493899	0.229194457925531	0.257389067132578	0.373219376996023	1.0
MR-IVW LD	methionine	HMDB0000696	n-palmitoyl-sphinganine (d18:0/16:0)	HMDB11760	bioa_013	GCST90200064	12:46900176-47464292	0.384670208296609	0.339016568342382	0.256515739746279	1.0
MR-IVW LD	methionine	HMDB0000696	n-palmitoyl-sphinganine (d18:0/16:0)	HMDB11760	bioa_013	GCST90200064	12:56615040-57115040	0.268530546004488	0.338263784639101	0.427283035019262	1.0
MR-IVW LD	choline	HMDB0000097	myo-inositol	HMDB0000211	GCST90200327	M19934	17:17175631-17675631	-0.161499569386736	0.183032845304968	0.37758597547425	1.0
MR-IVW LD	betaine	HMDB0000043	valine	HMDB0000883	GCST90200425	M01649	2:211290507-211790507	0.147138996810299	0.133125759018842	0.269045576986183	1.0
MR-IVW LD	betaine	HMDB0000043	valine	HMDB0000883	GCST90200425	M01649	5:78081434-78907016	-0.0326873846462983	0.0784497231511166	0.676922239021381	1.0
MR-IVW LD	betaine	HMDB0000043	valine	HMDB0000883	GCST90200425	M01649	6:160264283-160825366	0.0076808859559529	0.145936833163126	0.95802545547068	1.0
MR-IVW LD	betaine	HMDB0000043	valine	HMDB0000883	GCST90200425	M01649	12:68601-568601	-0.0946223011643704	0.113546761397244	0.404656761927285	1.0
MR-IVW LD	urate	HMDB0000289	3-(4-hydroxyphenyl)lactate	HMDB0000755	GCST90200307	M32197	4:9672167-10439135	0.141940135571345	0.0626748650574766	0.023530734270736	1.0
MR-IVW LD	urate	HMDB0000289	3-(4-hydroxyphenyl)lactate	HMDB0000755	GCST90200307	M32197	4:88802323-89302323	-0.0121379533382183	0.169931346735074	0.943056670967049	1.0
MR-IVW LD	glutamine	HMDB0000641	alanine	HMDB0000161	bioa_006	GCST90200431	2:27200724-28253174	-0.74728182561284	0.333277439271465	0.0249470630183833	1.0
MR-IVW LD	glutamine	HMDB0000641	alanine	HMDB0000161	bioa_006	GCST90200431	2:191299636-192089976	0.0936337351683932	0.315791762800662	0.766844694435648	1.0
MR-IVW LD	glutamine	HMDB0000641	alanine	HMDB0000161	bioa_006	GCST90200431	6:20469561-20969561	0.587744696813839	0.5845579560907	0.314679473151765	1.0
MR-IVW LD	glutamine	HMDB0000641	alanine	HMDB0000161	bioa_006	GCST90200431	7:72732874-73232874	0.645183674887365	0.422018126095888	0.126312643467769	1.0
MR-IVW LD	glutamine	HMDB0000641	alanine	HMDB0000161	bioa_006	GCST90200431	8:134082558-134582558	-0.563300430940114	0.589151597900736	0.339010921074286	1.0
MR-IVW LD	glutamine	HMDB0000641	alanine	HMDB0000161	bioa_006	GCST90200431	9:4032942-4532942	1.8143070213915	0.510726215825633	0.0003817249582508	1.0
MR-IVW LD	glutamine	HMDB0000641	alanine	HMDB0000161	bioa_006	GCST90200431	10:64798306-65565800	0.0511951962484709	0.589076255337039	0.930744968331028	1.0
MR-IVW LD	glutamine	HMDB0000641	alanine	HMDB0000161	bioa_006	GCST90200431	10:99109412-99609412	-0.243962833973315	0.24510747684848	0.319575773590678	1.0
MR-IVW LD	glutamine	HMDB0000641	alanine	HMDB0000161	bioa_006	GCST90200431	12:46679007-47711183	0.793340606111556	0.259405174753268	0.0022259156909638	1.0
MR-IVW LD	glutamine	HMDB0000641	alanine	HMDB0000161	bioa_006	GCST90200431	12:56615040-57375879	-0.240234568864524	0.0909605958325898	0.0082641241392912	1.0
MR-IVW LD	glutamine	HMDB0000641	alanine	HMDB0000161	bioa_006	GCST90200431	12:59344212-60165849	0.941919719927724	0.380773217684738	0.0133720939374075	1.0
MR-IVW LD	glutamine	HMDB0000641	alanine	HMDB0000161	bioa_006	GCST90200431	14:100594368-101094368	0.100080997002289	0.522672206698033	0.848149963700919	1.0
MR-IVW LD	glutamine	HMDB0000641	alanine	HMDB0000161	bioa_006	GCST90200431	15:58477325-58977325	0.220378816861789	0.572139406263343	0.700101262701391	1.0
MR-IVW LD	phenylpyruvate	HMDB0000205	cysteine	HMDB0000574	GCST90200365	M31453	9:131315554-131815554	0.128912559796548	0.139655273112927	0.355967119733731	1.0
MR-IVW LD	phenylpyruvate	HMDB0000205	cysteine	HMDB0000574	GCST90200365	M31453	16:58503995-59003995	0.209662030548422	0.16695309839967	0.209183431391043	1.0
MR-IVW LD	n-stearoyl-sphingosine (d18:1/18:0)*	HMDB0004950	cystine	HMDB0000192	GCST90200341	GCST90200382	10:64645010-65401382	-0.0528973087637012	0.167876213066803	0.752687926396652	1.0
MR-IVW LD	n-stearoyl-sphingosine (d18:1/18:0)*	HMDB0004950	cystine	HMDB0000192	GCST90200341	GCST90200382	14:63982220-64482220	0.0809334859015392	0.155322988571386	0.602320985517846	1.0
MR-IVW LD	n-stearoyl-sphingosine (d18:1/18:0)*	HMDB0004950	cystine	HMDB0000192	GCST90200341	GCST90200382	18:55052269-55552269	-0.0414657261912308	0.172108853574831	0.809611441334498	1.0
MR-IVW LD	n-stearoyl-sphingosine (d18:1/18:0)*	HMDB0004950	cystine	HMDB0000192	GCST90200341	GCST90200382	19:8013648-8513648	0.257737094281213	0.103764188957903	0.0129962053425373	1.0
MR-IVW LD	acetate	HMDB0000042	leucine	HMDB0000687	met-d-Acetate	M00060	2:27480940-27980940	-2.08860022602339	0.552864765712073	0.0001582339720921	1.0
MR-IVW LD	acetate	HMDB0000042	leucine	HMDB0000687	met-d-Acetate	M00060	2:136358646-136858646	-0.392401685929794	0.686702950377138	0.567709166197352	1.0
MR-IVW LD	acetate	HMDB0000042	leucine	HMDB0000687	met-d-Acetate	M00060	9:4513491-5013491	1.62909339720046	0.586473622992167	0.0054732035724883	1.0
MR-IVW LD	acetate	HMDB0000042	leucine	HMDB0000687	met-d-Acetate	M00060	12:111634608-112523499	-1.63896045372117	0.590025763339621	0.0054732035724883	1.0
MR-IVW LD	acetate	HMDB0000042	leucine	HMDB0000687	met-d-Acetate	M00060	12:112590766-113090766	-1.66500335628019	0.651523052457467	0.0106018435684865	1.0
MR-IVW LD	acetate	HMDB0000042	leucine	HMDB0000687	met-d-Acetate	M00060	20:24698737-26432690	-0.303484730463666	0.276611150264895	0.272574551054395	2.0
MR-IVW LD	acetate	HMDB0000042	leucine	HMDB0000687	met-d-Acetate	M00060	20:29267804-29767804	-0.316912181331902	0.724370700187213	0.661748776081762	1.0
MR-IVW LD	acetate	HMDB0000042	leucine	HMDB0000687	met-d-Acetate	M00060	20:32973832-34017690	-0.0592464092710405	0.533217683439401	0.911528237909383	1.0
MR-IVW LD	guanidinoacetate	HMDB0000128	ornithine	HMDB0000214	GCST90200384	GCST90200404	6:131647278-132147278	-0.482247675577277	0.164628568912645	0.0033971833583334	1.0
MR-IVW LD	guanidinoacetate	HMDB0000128	ornithine	HMDB0000214	GCST90200384	GCST90200404	11:64893892-65393892	0.127896253253974	0.116338133225251	0.27161570646672	1.0
MR-IVW LD	guanidinoacetate	HMDB0000128	ornithine	HMDB0000214	GCST90200384	GCST90200404	12:101043-601043	0.0909725959039898	0.14539129060641	0.53150602366856	1.0
MR-IVW LD	guanidinoacetate	HMDB0000128	ornithine	HMDB0000214	GCST90200384	GCST90200404	14:100558168-101058168	0.19899763522678	0.15339946307486	0.194544774474052	1.0
MR-IVW LD	guanidinoacetate	HMDB0000128	ornithine	HMDB0000214	GCST90200384	GCST90200404	20:61898912-62398912	-0.227956565351083	0.135142182803302	0.0916436211110691	1.0
MR-IVW LD	alpha-tocopherol	HMDB0001893	retinol (vitamin a)	HMDB0000305	GCST90200302	GCST90200405	1:62651807-63403953	0.372854743235889	0.174463354021291	0.032585613304463	1.0
MR-IVW LD	urate	HMDB0000289	docosahexaenoate (dha; 22:6n3)	HMDB0002183	M01604	M19323	4:9676051-10553081	0.0932564941215305	0.0502150352962087	0.0632908322333454	1.0
MR-IVW LD	glycerol 3-phosphate	HMDB0000126	creatinine	HMDB0000562	GCST90199638	met-d-Creatinine	1:20921386-22251981	0.0233663395170412	0.0157851725147918	0.138800830850288	5.0
MR-IVW LD	glycerol 3-phosphate	HMDB0000126	creatinine	HMDB0000562	GCST90199638	met-d-Creatinine	20:5231344-5731344	0.0811038531821141	0.0489430846027866	0.0974981535678616	1.0
MR-IVW LD	4-acetamidobutanoate	HMDB0003681	hippurate	HMDB0000714	GCST90200311	GCST90199624	8:18005709-18505709	0.0127721262222551	0.0616588445596112	0.835899090742185	1.0
MR-IVW LD	4-acetamidobutanoate	HMDB0003681	hippurate	HMDB0000714	GCST90200311	GCST90199624	22:50435332-50935332	0.0516411557617248	0.14643036767422	0.724338115784837	1.0
MR-IVW LD	acetylphosphate	HMDB0001494	anthranilate	HMDB0001123	M15488	GCST90200324	1:109564880-110064880	-0.10014222765755	0.196104882720374	0.609591624811843	1.0
MR-IVW LD	acetylphosphate	HMDB0001494	anthranilate	HMDB0001123	M15488	GCST90200324	6:96128415-96628415	-0.0204110484833987	0.203206477126617	0.919991147561389	1.0
MR-IVW LD	leucine	HMDB0000687	glycerophosphoethanolamine	HMDB0000114	bioa_011	GCST90199808	2:27480940-27980940	1.25397839761981	0.537875214968832	0.0197346163809647	1.0
MR-IVW LD	leucine	HMDB0000687	glycerophosphoethanolamine	HMDB0000114	bioa_011	GCST90199808	4:88972827-89472827	-0.261973931579476	0.218532158252183	0.230610029114446	1.0
MR-IVW LD	leucine	HMDB0000687	glycerophosphoethanolamine	HMDB0000114	bioa_011	GCST90199808	11:116336283-116883862	-0.784322065020866	0.586368553537259	0.181029374287656	1.0
MR-IVW LD	leucine	HMDB0000687	glycerophosphoethanolamine	HMDB0000114	bioa_011	GCST90199808	15:58477325-58977325	-1.09445713678883	0.496136304236285	0.0273867588844522	1.0
MR-IVW LD	leucine	HMDB0000687	glycerophosphoethanolamine	HMDB0000114	bioa_011	GCST90199808	16:70059237-70559237	-0.298691324252019	0.319002234827692	0.349103368373515	1.0
MR-IVW LD	n6,n6,n6-trimethyllysine	HMDB0001325	glucuronate	HMDB0000127	GCST90200344	GCST90199641	11:64586385-65555309	0.0274534587436499	0.0727840638787448	0.706032026464039	2.0
MR-IVW LD	n6,n6,n6-trimethyllysine	HMDB0001325	glucuronate	HMDB0000127	GCST90200344	GCST90199641	16:67497306-67997306	0.0706964210536977	0.16800010967224	0.673892546966698	1.0
MR-IVW LD	3-(4-hydroxyphenyl)lactate	HMDB0000755	ornithine	HMDB0000214	GCST90200371	bioa_014	6:111301079-111801079	0.0634923478692562	0.0935086124731317	0.497137861948963	1.0
MR-IVW LD	3-(4-hydroxyphenyl)lactate	HMDB0000755	ornithine	HMDB0000214	GCST90200371	bioa_014	17:79941425-80441425	0.0615397318015302	0.0526881265424063	0.242806764889789	1.0
MR-IVW LD	7-methylxanthine	HMDB0001991	alpha-tocopherol	HMDB0001893	GCST90199754	GCST90200302	1:197801712-198301712	0.128397033842632	0.179108924320243	0.473457004330649	1.0
MR-IVW LD	7-methylxanthine	HMDB0001991	alpha-tocopherol	HMDB0001893	GCST90199754	GCST90200302	15:74777880-75578595	-0.0078034252660573	0.160695774361223	0.961269756959573	1.0
MR-IVW LD	cytidine	HMDB0000089	4-methyl-2-oxopentanoate	HMDB0000695	GCST90200429	M22116	15:85255020-85755020	-0.0711209908603103	0.1600222294357	0.656721286563774	1.0
MR-IVW LD	citrate	HMDB0000094	docosahexaenoate (dha; 22:6n3)	HMDB0002183	met-d-Citrate	GCST90199651	1:206967359-207467359	0.752973045254134	0.286109749657607	0.008494310124045	1.0
MR-IVW LD	citrate	HMDB0000094	docosahexaenoate (dha; 22:6n3)	HMDB0002183	met-d-Citrate	GCST90199651	2:6909613-7409613	0.711199900799383	0.666911384460136	0.28623906725435	1.0
MR-IVW LD	citrate	HMDB0000094	docosahexaenoate (dha; 22:6n3)	HMDB0002183	met-d-Citrate	GCST90199651	2:211290507-211790507	0.20315502159512	0.402749189355761	0.613965786000793	1.0
MR-IVW LD	citrate	HMDB0000094	docosahexaenoate (dha; 22:6n3)	HMDB0002183	met-d-Citrate	GCST90199651	2:241907241-242693157	-1.09809727891392	0.594680645996123	0.064814891006463	1.0
MR-IVW LD	citrate	HMDB0000094	docosahexaenoate (dha; 22:6n3)	HMDB0002183	met-d-Citrate	GCST90199651	4:77164144-77664144	1.0386511672257	0.554048238760151	0.0608397377323519	1.0
MR-IVW LD	citrate	HMDB0000094	docosahexaenoate (dha; 22:6n3)	HMDB0002183	met-d-Citrate	GCST90199651	5:14438417-15122542	0.132912085128408	0.116981523039732	0.255881173674403	5.0
MR-IVW LD	citrate	HMDB0000094	docosahexaenoate (dha; 22:6n3)	HMDB0002183	met-d-Citrate	GCST90199651	5:43252947-44074677	0.567408039006851	0.383428429761501	0.138919215066136	1.0
MR-IVW LD	citrate	HMDB0000094	docosahexaenoate (dha; 22:6n3)	HMDB0002183	met-d-Citrate	GCST90199651	5:176569252-177069252	0.274715151323423	0.656756109368259	0.675734389577359	1.0
MR-IVW LD	citrate	HMDB0000094	docosahexaenoate (dha; 22:6n3)	HMDB0002183	met-d-Citrate	GCST90199651	6:18111878-18611878	-0.394874978519222	0.494461321385283	0.424524537567723	1.0
MR-IVW LD	citrate	HMDB0000094	docosahexaenoate (dha; 22:6n3)	HMDB0002183	met-d-Citrate	GCST90199651	6:160159894-160659894	-0.209488020398166	0.601690272367131	0.727715613883533	1.0
MR-IVW LD	citrate	HMDB0000094	docosahexaenoate (dha; 22:6n3)	HMDB0002183	met-d-Citrate	GCST90199651	7:72772933-73272933	-0.404634393222129	0.365017677242558	0.267631397004563	1.0
MR-IVW LD	citrate	HMDB0000094	docosahexaenoate (dha; 22:6n3)	HMDB0002183	met-d-Citrate	GCST90199651	8:126256694-126756694	-0.7452176890514	0.343202032333177	0.0299034145724755	1.0
MR-IVW LD	citrate	HMDB0000094	docosahexaenoate (dha; 22:6n3)	HMDB0002183	met-d-Citrate	GCST90199651	9:95648531-96148531	-1.13790861923597	0.593760519251925	0.0553086401837008	1.0
MR-IVW LD	citrate	HMDB0000094	docosahexaenoate (dha; 22:6n3)	HMDB0002183	met-d-Citrate	GCST90199651	10:5959218-6459218	0.0871744517627101	0.663439374848152	0.895460655778667	1.0
MR-IVW LD	citrate	HMDB0000094	docosahexaenoate (dha; 22:6n3)	HMDB0002183	met-d-Citrate	GCST90199651	10:64654071-65607438	-0.301102559892816	0.463753678782171	0.516162188519594	1.0
MR-IVW LD	citrate	HMDB0000094	docosahexaenoate (dha; 22:6n3)	HMDB0002183	met-d-Citrate	GCST90199651	10:94589724-95089724	-0.0476452501753742	0.621474966989553	0.938890212584974	1.0
MR-IVW LD	citrate	HMDB0000094	docosahexaenoate (dha; 22:6n3)	HMDB0002183	met-d-Citrate	GCST90199651	11:61356683-61856683	2.35484197677471	0.474801588233448	7.06262111707289e-07	1.0
MR-IVW LD	citrate	HMDB0000094	docosahexaenoate (dha; 22:6n3)	HMDB0002183	met-d-Citrate	GCST90199651	12:20812570-21569526	0.097201657852944	0.448473080071719	0.828411664201819	1.0
MR-IVW LD	citrate	HMDB0000094	docosahexaenoate (dha; 22:6n3)	HMDB0002183	met-d-Citrate	GCST90199651	12:120844110-121665390	0.438009628392453	0.336278604262659	0.192738664474571	1.0
MR-IVW LD	citrate	HMDB0000094	docosahexaenoate (dha; 22:6n3)	HMDB0002183	met-d-Citrate	GCST90199651	14:94594947-95094947	-0.316081056712287	0.639978822688689	0.621381752839658	1.0
MR-IVW LD	citrate	HMDB0000094	docosahexaenoate (dha; 22:6n3)	HMDB0002183	met-d-Citrate	GCST90199651	14:102387585-102887585	-0.451790945907718	0.60143667582024	0.45254058930894	1.0
MR-IVW LD	citrate	HMDB0000094	docosahexaenoate (dha; 22:6n3)	HMDB0002183	met-d-Citrate	GCST90199651	15:42429423-42929423	0.0987063704826417	0.568080339033466	0.862058604408112	1.0
MR-IVW LD	citrate	HMDB0000094	docosahexaenoate (dha; 22:6n3)	HMDB0002183	met-d-Citrate	GCST90199651	15:43028726-45186579	0.520908253945227	0.382076376592254	0.172768582038675	1.0
MR-IVW LD	citrate	HMDB0000094	docosahexaenoate (dha; 22:6n3)	HMDB0002183	met-d-Citrate	GCST90199651	16:58436602-58936602	0.320476550436576	0.694781054604075	0.644610178217524	1.0
MR-IVW LD	citrate	HMDB0000094	docosahexaenoate (dha; 22:6n3)	HMDB0002183	met-d-Citrate	GCST90199651	17:6092241-7020419	0.0322212155661258	0.0831220685210596	0.698284449629514	9.0
MR-IVW LD	citrate	HMDB0000094	docosahexaenoate (dha; 22:6n3)	HMDB0002183	met-d-Citrate	GCST90199651	17:57343504-58184169	0.44766693634891	0.466215713917792	0.336947434984842	1.0
MR-IVW LD	citrate	HMDB0000094	docosahexaenoate (dha; 22:6n3)	HMDB0002183	met-d-Citrate	GCST90199651	18:76910235-77410235	-0.666873668415681	0.618588238134446	0.281008111694694	1.0
MR-IVW LD	citrate	HMDB0000094	docosahexaenoate (dha; 22:6n3)	HMDB0002183	met-d-Citrate	GCST90199651	20:62104494-62604494	-0.951448396900051	0.690253257397723	0.168078345064596	1.0
MR-IVW LD	citrate	HMDB0000094	docosahexaenoate (dha; 22:6n3)	HMDB0002183	met-d-Citrate	GCST90199651	22:18883605-19740639	0.493773257941082	0.179312637789546	0.005892570706798	1.0
MR-IVW LD	eicosapentaenoate (epa; 20:5n3)	HMDB0001999	choline phosphate	HMDB0001565	GCST90200349	GCST90200363	11:61319830-61819830	-0.0316578987088109	0.0778793477829589	0.684375786763645	1.0
MR-IVW LD	asparagine	HMDB0000168	allantoin	HMDB0000462	GCST90200452	GCST90200286	2:211293055-211793055	0.272133117556621	0.180116452451747	0.130820764882173	1.0
MR-IVW LD	asparagine	HMDB0000168	allantoin	HMDB0000462	GCST90200452	GCST90200286	7:97139584-97639584	0.0528451448705839	0.17152664691625	0.758016067277873	1.0
MR-IVW LD	asparagine	HMDB0000168	allantoin	HMDB0000462	GCST90200452	GCST90200286	11:61850353-62350353	0.0172626398937006	0.138096195356103	0.900520021961452	1.0
MR-IVW LD	asparagine	HMDB0000168	allantoin	HMDB0000462	GCST90200452	GCST90200286	14:103842789-104825326	0.0236833550410895	0.0365077692538634	0.516518755411077	2.0
MR-IVW LD	histidine	HMDB0000177	glucuronate	HMDB0000127	M00059	GCST90199641	4:9731889-10602550	-0.155938526561852	0.131772545062912	0.236653973951101	1.0
MR-IVW LD	acetate	HMDB0000042	eicosapentaenoate (epa; 20:5n3)	HMDB0001999	met-d-Acetate	GCST90200349	2:27480940-27980940	-0.518290098609707	0.675137190197968	0.442676634132759	1.0
MR-IVW LD	acetate	HMDB0000042	eicosapentaenoate (epa; 20:5n3)	HMDB0001999	met-d-Acetate	GCST90200349	2:136358646-136858646	-0.0884477992885364	0.619050978617007	0.886387766719907	1.0
MR-IVW LD	acetate	HMDB0000042	eicosapentaenoate (epa; 20:5n3)	HMDB0001999	met-d-Acetate	GCST90200349	9:4513491-5013491	0.595367361579629	0.500716166846787	0.234427219266032	1.0
MR-IVW LD	acetate	HMDB0000042	eicosapentaenoate (epa; 20:5n3)	HMDB0001999	met-d-Acetate	GCST90200349	12:111634608-112523499	0.40109495338734	0.592329809685146	0.498312048680584	1.0
MR-IVW LD	acetate	HMDB0000042	eicosapentaenoate (epa; 20:5n3)	HMDB0001999	met-d-Acetate	GCST90200349	12:112590766-113090766	0.254437404670147	0.602443469609762	0.67277513371629	1.0
MR-IVW LD	acetate	HMDB0000042	eicosapentaenoate (epa; 20:5n3)	HMDB0001999	met-d-Acetate	GCST90200349	15:43683941-44183941	0.319589820450573	0.651357182728603	0.623672475214521	1.0
MR-IVW LD	acetate	HMDB0000042	eicosapentaenoate (epa; 20:5n3)	HMDB0001999	met-d-Acetate	GCST90200349	20:23910811-24695002	-0.172857360995875	0.586369548130754	0.768152375293738	1.0
MR-IVW LD	acetate	HMDB0000042	eicosapentaenoate (epa; 20:5n3)	HMDB0001999	met-d-Acetate	GCST90200349	20:24698737-26432690	0.140723178441213	0.233382566879363	0.546527244115191	3.0
MR-IVW LD	acetate	HMDB0000042	eicosapentaenoate (epa; 20:5n3)	HMDB0001999	met-d-Acetate	GCST90200349	20:32973832-34017690	0.0191236954315465	0.516475591436791	0.970463240316087	1.0
MR-IVW LD	orotidine	HMDB0000788	phosphate	HMDB0001429	GCST90200681	GCST90200393	3:124271035-124771035	0.0335161159093788	0.175914835785928	0.848898013928341	1.0
MR-IVW LD	orotidine	HMDB0000788	phosphate	HMDB0001429	GCST90200681	GCST90200393	16:20142332-20642332	0.0950630754317897	0.16336393162679	0.560627428157933	1.0
MR-IVW LD	orotidine	HMDB0000788	phosphate	HMDB0001429	GCST90200681	GCST90200393	17:72554076-74203469	-0.0054324778563965	0.0265615025495879	0.837943653434898	1.0
MR-IVW LD	n-formylanthranilic acid	HMDB0004089	5-oxoproline	HMDB0000267	GCST90199960	GCST90200280	2:143548189-144048189	-0.113958982324467	0.116338100823841	0.327308314588045	1.0
MR-IVW LD	n-formylanthranilic acid	HMDB0004089	5-oxoproline	HMDB0000267	GCST90199960	GCST90200280	17:75643177-76448530	0.0007821737759989	0.030947617201886	0.979836316967153	1.0
MR-IVW LD	arachidonate (20:4n6)	HMDB0001043	acetone	HMDB0001659	M01110	met-d-Acetone	11:61330635-61830635	-0.013209767429757	0.0132930148363487	0.320350677332395	1.0
MR-IVW LD	glycerophosphoethanolamine	HMDB0000114	sulfate*	HMDB01448	GCST90199808	GCST90199896	1:40156715-40656715	-0.20147950114758	0.177584048629929	0.256560327644056	1.0
MR-IVW LD	glycerophosphoethanolamine	HMDB0000114	sulfate*	HMDB01448	GCST90199808	GCST90199896	22:24208096-24708096	0.0907221128260895	0.120895511884161	0.453003269284527	1.0
MR-IVW LD	glutamine	HMDB0000641	n-acetylglucosaminylasparagine	HMDB0000489	M00053	GCST90200316	12:56615040-57115040	0.0642857296204216	0.111332701000407	0.563655758233239	1.0
MR-IVW LD	creatine	HMDB0000064	aspartate	HMDB0000191	M27718	bioa_004	2:211346498-211846498	-0.311361986179577	0.058133305858771	8.50845084593986e-08	1.0
MR-IVW LD	orotate	HMDB0000226	eicosapentaenoate (epa; 20:5n3)	HMDB0001999	GCST90200392	M18467	3:123305909-124961335	-0.0935265798557737	0.0334023499484906	0.0051102606608558	1.0
MR-IVW LD	orotate	HMDB0000226	eicosapentaenoate (epa; 20:5n3)	HMDB0001999	GCST90200392	M18467	7:32831514-33590783	-0.0464410456811458	0.0626689541163224	0.458661022730425	3.0
MR-IVW LD	1-methylnicotinamide	HMDB0000699	glycerol 3-phosphate	HMDB0000126	GCST90200406	GCST90199638	6:160317928-160817928	-0.199051601763509	0.168458679729031	0.237362507552421	1.0
MR-IVW LD	n-acetylornithine	HMDB0003357	thyroxine	HMDB0000248	bioa_023	GCST90200293	2:72878681-74437061	0.0634304277311519	0.0312418215127733	0.0423255420593653	6.0
MR-IVW LD	n-acetylornithine	HMDB0003357	thyroxine	HMDB0000248	bioa_023	GCST90200293	5:950573-1450573	-0.0220417396229828	0.350607434368311	0.949872181258029	1.0
MR-IVW LD	n-acetylornithine	HMDB0003357	thyroxine	HMDB0000248	bioa_023	GCST90200293	17:37301988-37801988	-0.489726879747111	0.313340184235654	0.118070482636683	1.0
MR-IVW LD	threonine	HMDB0000167	creatinine	HMDB0000562	GCST90200432	GCST90200366	2:27589369-28089369	0.284077244218213	0.155585265704657	0.0678710322073085	1.0
MR-IVW LD	threonine	HMDB0000167	creatinine	HMDB0000562	GCST90200432	GCST90200366	2:211290507-211790507	-0.413460905162242	0.136159016902315	0.0023926019763831	1.0
MR-IVW LD	threonine	HMDB0000167	creatinine	HMDB0000562	GCST90200432	GCST90200366	12:46938082-47438082	-0.130448665954842	0.161556963857639	0.419409068654317	1.0
MR-IVW LD	threonine	HMDB0000167	creatinine	HMDB0000562	GCST90200432	GCST90200366	14:100594368-101094368	0.0010762457988981	0.180432857286804	0.995240806871499	1.0
MR-IVW LD	4-methyl-2-oxopentanoate	HMDB0000695	methionine	HMDB0000696	GCST90199655	bioa_013	4:88953670-89453670	-0.163292089767652	0.0879806518144661	0.0634535580564019	1.0
MR-IVW LD	tryptophan	HMDB0000929	urea	HMDB0000294	GCST90200441	GCST90200417	4:156527528-157027528	-0.125584711747211	0.159048062823582	0.429760081031488	1.0
MR-IVW LD	tryptophan	HMDB0000929	urea	HMDB0000294	GCST90200441	GCST90200417	6:111301079-112053797	0.190183928429925	0.165926285506159	0.251714352580296	1.0
MR-IVW LD	n-acetylornithine	HMDB0003357	valine	HMDB0000883	bioa_023	M01649	2:72878681-74437061	-0.0051461994275406	0.0327105080998257	0.874988266934639	7.0
MR-IVW LD	n-acetylornithine	HMDB0003357	valine	HMDB0000883	bioa_023	M01649	5:950573-1450573	-0.223268395046149	0.291219645712368	0.443279727088509	1.0
MR-IVW LD	n-acetylornithine	HMDB0003357	valine	HMDB0000883	bioa_023	M01649	14:23348952-23848952	-0.0620173057534711	0.372103834520836	0.867632334778196	1.0
MR-IVW LD	n-acetylornithine	HMDB0003357	valine	HMDB0000883	bioa_023	M01649	17:37301988-37801988	-0.541082969786823	0.340681869865775	0.112233142968293	1.0
MR-IVW LD	glycine	HMDB0000123	pyruvate	HMDB0000243	bioa_008	GCST90200430	1:75967169-76725029	0.433233373267899	0.351650962064513	0.217949734228713	1.0
MR-IVW LD	glycine	HMDB0000123	pyruvate	HMDB0000243	bioa_008	GCST90200430	1:120004506-120504506	0.133921018586641	0.459368003943995	0.770643565395121	1.0
MR-IVW LD	glycine	HMDB0000123	pyruvate	HMDB0000243	bioa_008	GCST90200430	2:165258389-165758389	-0.0541131331641237	0.515319521217422	0.916368751065749	1.0
MR-IVW LD	glycine	HMDB0000123	pyruvate	HMDB0000243	bioa_008	GCST90200430	2:210575251-212439946	-0.0234310501674216	0.0525412666356377	0.655629619823981	6.0
MR-IVW LD	glycine	HMDB0000123	pyruvate	HMDB0000243	bioa_008	GCST90200430	3:125660381-126160381	-0.216867027314407	0.270520634215622	0.42274654643995	1.0
MR-IVW LD	glycine	HMDB0000123	pyruvate	HMDB0000243	bioa_008	GCST90200430	5:89976061-90476061	-1.42453487492007	0.566889490393459	0.0119744304997585	1.0
MR-IVW LD	glycine	HMDB0000123	pyruvate	HMDB0000243	bioa_008	GCST90200430	5:131494202-131994202	0.103862799635719	0.512770086117391	0.839484916191726	1.0
MR-IVW LD	glycine	HMDB0000123	pyruvate	HMDB0000243	bioa_008	GCST90200430	6:160525578-161025578	-0.181518593044331	0.514883586427471	0.724431092626051	1.0
MR-IVW LD	glycine	HMDB0000123	pyruvate	HMDB0000243	bioa_008	GCST90200430	7:55797215-56297215	0.0922623998589105	0.340841441141377	0.78662940056333	1.0
MR-IVW LD	glycine	HMDB0000123	pyruvate	HMDB0000243	bioa_008	GCST90200430	8:8933358-9433358	0.155823355093111	0.310425510190386	0.615690750030159	1.0
MR-IVW LD	glycine	HMDB0000123	pyruvate	HMDB0000243	bioa_008	GCST90200430	8:126232077-126732077	0.0646335624997039	0.310211427968228	0.834953148042498	1.0
MR-IVW LD	glycine	HMDB0000123	pyruvate	HMDB0000243	bioa_008	GCST90200430	9:5720079-6894932	-0.176668424992162	0.193565196889776	0.361396349283047	3.0
MR-IVW LD	glycine	HMDB0000123	pyruvate	HMDB0000243	bioa_008	GCST90200430	10:64798306-65575478	0.000385510363845	0.444750231050913	0.999308392200052	1.0
MR-IVW LD	glycine	HMDB0000123	pyruvate	HMDB0000243	bioa_008	GCST90200430	12:46859387-47359387	-0.374244561894251	0.434068527119488	0.388589285929916	1.0
MR-IVW LD	glycine	HMDB0000123	pyruvate	HMDB0000243	bioa_008	GCST90200430	12:56611458-57111458	0.389960256610839	0.570843293571975	0.494524614397141	1.0
MR-IVW LD	glycine	HMDB0000123	pyruvate	HMDB0000243	bioa_008	GCST90200430	15:58217095-58717095	-0.725832833272721	0.526062812389772	0.167664997682921	1.0
MR-IVW LD	glycine	HMDB0000123	pyruvate	HMDB0000243	bioa_008	GCST90200430	16:80861176-81361176	-0.10476970967991	0.232193143860489	0.651832488361672	1.0
MR-IVW LD	glycine	HMDB0000123	pyruvate	HMDB0000243	bioa_008	GCST90200430	17:45188952-45974996	0.189284814482027	0.48748861050296	0.697804682081944	1.0
MR-IVW LD	glycine	HMDB0000123	pyruvate	HMDB0000243	bioa_008	GCST90200430	19:17984588-18484588	-0.141040466811661	0.526655796224608	0.788850282284465	1.0
MR-IVW LD	pantothenate	HMDB0000210	cholesterol	HMDB0000067	GCST90200279	GCST90200368	1:199230515-199730515	0.14186672287506	0.170444491979509	0.405220520236159	1.0
MR-IVW LD	phenylalanine	HMDB0000159	lactate	HMDB0000190	bioa_016	GCST90200408	3:186202917-186702917	-0.108143927995586	0.44538058652498	0.808150731157379	1.0
MR-IVW LD	phenylalanine	HMDB0000159	lactate	HMDB0000190	bioa_016	GCST90200408	4:155231289-155731289	-0.433759742910641	0.428418309756133	0.311314435805431	1.0
MR-IVW LD	phenylalanine	HMDB0000159	lactate	HMDB0000190	bioa_016	GCST90200408	4:186893802-187393802	-0.36725825155745	0.243316981950899	0.131201212646692	1.0
MR-IVW LD	phenylalanine	HMDB0000159	lactate	HMDB0000190	bioa_016	GCST90200408	5:176539719-177067143	0.412327561106892	0.334167898924224	0.217242633525264	2.0
MR-IVW LD	phenylalanine	HMDB0000159	lactate	HMDB0000190	bioa_016	GCST90200408	6:52381188-52881188	0.859035287089712	0.549130106573207	0.117733855149694	1.0
MR-IVW LD	phenylalanine	HMDB0000159	lactate	HMDB0000190	bioa_016	GCST90200408	11:57020509-57520509	0.198281220798613	0.533486026921829	0.710137909074166	1.0
MR-IVW LD	phenylalanine	HMDB0000159	lactate	HMDB0000190	bioa_016	GCST90200408	12:103007876-103562619	-0.407876711845047	0.235103343477419	0.0827615926385043	1.0
MR-IVW LD	phenylalanine	HMDB0000159	lactate	HMDB0000190	bioa_016	GCST90200408	14:55086875-55586875	0.126840036788353	0.568003500373534	0.82329537508292	1.0
MR-IVW LD	phenylalanine	HMDB0000159	lactate	HMDB0000190	bioa_016	GCST90200408	19:45142254-45642254	-0.12844885466036	0.560626768344297	0.818778353187192	1.0
MR-IVW LD	gluconate	HMDB0000625	glycine	HMDB0000123	GCST90200373	GCST90200707	4:99521223-100894070	0.0680354318662038	0.0591850125555973	0.250334131022522	2.0
MR-IVW LD	betaine	HMDB0000043	biliverdin	HMDB0001008	GCST90200425	M02137	2:211290507-211790507	-0.0481474115151012	0.144442234545305	0.738882680363529	1.0
MR-IVW LD	betaine	HMDB0000043	biliverdin	HMDB0001008	GCST90200425	M02137	5:78081434-78907016	-0.150733970256314	0.0850917574027577	0.0764894608968983	1.0
MR-IVW LD	betaine	HMDB0000043	biliverdin	HMDB0001008	GCST90200425	M02137	6:160264283-160825366	-0.0669850732636124	0.158328354986722	0.67223913872675	1.0
MR-IVW LD	betaine	HMDB0000043	biliverdin	HMDB0001008	GCST90200425	M02137	12:68601-568601	0.100270166947057	0.123189062249241	0.415671596774973	1.0
MR-IVW LD	mannose	HMDB0000169	inosine 5'-monophosphate (imp)	HMDB0000175	GCST90200435	GCST90200395	2:27176853-28662558	0.122723036059256	0.113463384421312	0.279426232012452	2.0
MR-IVW LD	mannose	HMDB0000169	inosine 5'-monophosphate (imp)	HMDB0000175	GCST90200435	GCST90200395	12:22996345-23496345	-0.0079246750233519	0.243251664437202	0.974011040868526	1.0
MR-IVW LD	inositol 1-phosphate (i1p)	HMDB0000213	threonine	HMDB0000167	M01481	GCST90200432	1:5349333-5849333	0.0855561091439646	0.0815773965475757	0.294282955492496	1.0
MR-IVW LD	inositol 1-phosphate (i1p)	HMDB0000213	threonine	HMDB0000167	M01481	GCST90200432	4:31607204-32397858	0.0904719373608778	0.0776141554804859	0.243750787586401	1.0
MR-IVW LD	inositol 1-phosphate (i1p)	HMDB0000213	threonine	HMDB0000167	M01481	GCST90200432	4:66148855-66648855	-0.010912499896334	0.0802009904581419	0.891770367961858	1.0
MR-IVW LD	inositol 1-phosphate (i1p)	HMDB0000213	threonine	HMDB0000167	M01481	GCST90200432	10:114775621-115275621	-0.0376603343466907	0.0798713895042451	0.637275011653028	1.0
MR-IVW LD	inositol 1-phosphate (i1p)	HMDB0000213	threonine	HMDB0000167	M01481	GCST90200432	12:62771708-63271708	-0.0270580133571179	0.08245798395524	0.742803514363328	1.0
MR-IVW LD	inositol 1-phosphate (i1p)	HMDB0000213	threonine	HMDB0000167	M01481	GCST90200432	15:77060646-77560646	0.136961683112022	0.0787748456561415	0.0820967978775388	1.0
MR-IVW LD	inositol 1-phosphate (i1p)	HMDB0000213	pantothenate	HMDB0000210	M01481	M01508	1:5349333-5849333	0.0145910160022298	0.0875460960133823	0.867632334778198	1.0
MR-IVW LD	inositol 1-phosphate (i1p)	HMDB0000213	pantothenate	HMDB0000210	M01481	M01508	4:31607204-32397858	0.0700395167390169	0.0832902361220741	0.400398865140673	1.0
MR-IVW LD	inositol 1-phosphate (i1p)	HMDB0000213	pantothenate	HMDB0000210	M01481	M01508	4:66148855-66648855	-0.10449492783428	0.0860546464517598	0.224638638923781	1.0
MR-IVW LD	inositol 1-phosphate (i1p)	HMDB0000213	pantothenate	HMDB0000210	M01481	M01508	6:20616244-21116244	0.0816944465383323	0.0889885935506833	0.358601701069603	1.0
MR-IVW LD	inositol 1-phosphate (i1p)	HMDB0000213	pantothenate	HMDB0000210	M01481	M01508	10:114775621-115275621	0.0902149903395755	0.0857042408225968	0.292509878183886	1.0
MR-IVW LD	inositol 1-phosphate (i1p)	HMDB0000213	pantothenate	HMDB0000210	M01481	M01508	12:47079779-47579779	0.0202686490733557	0.0878308126512102	0.817494086363385	1.0
MR-IVW LD	inositol 1-phosphate (i1p)	HMDB0000213	pantothenate	HMDB0000210	M01481	M01508	12:62771708-63271708	-0.0370401811792817	0.0884848772616183	0.675505089804626	1.0
MR-IVW LD	inositol 1-phosphate (i1p)	HMDB0000213	pantothenate	HMDB0000210	M01481	M01508	14:96380570-96880570	0.0471560729561655	0.0894339314685902	0.598004210561182	1.0
MR-IVW LD	inositol 1-phosphate (i1p)	HMDB0000213	pantothenate	HMDB0000210	M01481	M01508	15:77060646-77560646	0.0615824384309698	0.0845453815747215	0.466371785346789	1.0
MR-IVW LD	histidine	HMDB0000177	glucose	HMDB0000122	met-d-His	met-d-Glucose	1:168963261-169463261	-0.0801240841333998	0.168783386971019	0.6349897930687	1.0
MR-IVW LD	histidine	HMDB0000177	glucose	HMDB0000122	met-d-His	met-d-Glucose	2:27491237-27991237	0.620757449113508	0.126055863875046	8.45922926286007e-07	1.0
MR-IVW LD	histidine	HMDB0000177	glucose	HMDB0000122	met-d-His	met-d-Glucose	2:211290507-212074453	-0.0386515008659767	0.0640212694698959	0.546023790072876	1.0
MR-IVW LD	histidine	HMDB0000177	glucose	HMDB0000122	met-d-His	met-d-Glucose	3:148408762-149190142	0.0738193063368925	0.074794523193327	0.323661568391562	3.0
MR-IVW LD	histidine	HMDB0000177	glucose	HMDB0000122	met-d-His	met-d-Glucose	6:134622121-135122121	0.173993843062619	0.164944663586352	0.291488484442813	1.0
MR-IVW LD	histidine	HMDB0000177	glucose	HMDB0000122	met-d-His	met-d-Glucose	8:145389726-145889726	0.0234732132522028	0.143985845640205	0.87049918410035	1.0
MR-IVW LD	histidine	HMDB0000177	glucose	HMDB0000122	met-d-His	met-d-Glucose	11:8005408-8505408	0.789271597811795	0.169323397312562	3.14178226155104e-06	1.0
MR-IVW LD	histidine	HMDB0000177	glucose	HMDB0000122	met-d-His	met-d-Glucose	12:46932531-47432531	0.0193139065380489	0.168531213904897	0.908761100644708	1.0
MR-IVW LD	histidine	HMDB0000177	glucose	HMDB0000122	met-d-His	met-d-Glucose	12:56610020-57110020	0.132400879093551	0.0908106896407693	0.144843901291902	1.0
MR-IVW LD	histidine	HMDB0000177	glucose	HMDB0000122	met-d-His	met-d-Glucose	12:95659569-96755187	-0.0131066410476078	0.0363436713039544	0.718375589276706	8.0
MR-IVW LD	histidine	HMDB0000177	glucose	HMDB0000122	met-d-His	met-d-Glucose	14:21241151-21765620	0.085975583538525	0.074883780898032	0.250918935050347	3.0
MR-IVW LD	histidine	HMDB0000177	glucose	HMDB0000122	met-d-His	met-d-Glucose	14:24625832-25125832	-0.154546206773979	0.170063715754422	0.363479605356541	1.0
MR-IVW LD	histidine	HMDB0000177	glucose	HMDB0000122	met-d-His	met-d-Glucose	14:94599201-95099201	-0.100789115446084	0.145140907519618	0.487417271921096	1.0
MR-IVW LD	histidine	HMDB0000177	glucose	HMDB0000122	met-d-His	met-d-Glucose	15:43028726-45092210	-0.265270971333238	0.144153111854377	0.0657384575959162	1.0
MR-IVW LD	histidine	HMDB0000177	glucose	HMDB0000122	met-d-His	met-d-Glucose	20:38915692-39415692	0.0168567826890645	0.140836457006103	0.904728344542358	1.0
MR-IVW LD	beta-alanine	HMDB0000056	glycerophosphorylcholine (gpc)	HMDB0000086	GCST90200361	GCST90199629	3:30500404-31000404	-0.056448174669527	0.080606627108161	0.483744977951538	1.0
MR-IVW LD	s-1-pyrroline-5-carboxylate	HMDB0001301	histidine	HMDB0000177	GCST90200381	M00059	8:144432748-145014955	-0.0126142227700447	0.0545265064619771	0.817049808163982	2.0
MR-IVW LD	dehydroepiandrosterone sulfate (dhea-s)	HMDB0001032	glutamine	HMDB0000641	M32425	GCST90200419	7:98868801-99739571	0.0359570617807048	0.13317792583775	0.787165904324945	1.0
MR-IVW LD	dehydroepiandrosterone sulfate (dhea-s)	HMDB0001032	glutamine	HMDB0000641	M32425	GCST90200419	19:48115523-48615523	0.117208287413765	0.144403545477305	0.416979972946371	1.0
MR-IVW LD	myo-inositol	HMDB0000211	methionine	HMDB0000696	M19934	bioa_013	16:24681798-25181798	-0.114778079039439	0.0685651607165111	0.0941305993525368	1.0
MR-IVW LD	myo-inositol	HMDB0000211	methionine	HMDB0000696	M19934	bioa_013	19:18368867-18868867	0.0233362803841989	0.0682347379654956	0.73235089225869	1.0
MR-IVW LD	phenylpyruvate	HMDB0000205	citrate	HMDB0000094	GCST90200365	M01564	9:131315554-131815554	-0.426752102340049	0.138555877383133	0.0020700059496056	1.0
MR-IVW LD	phenylpyruvate	HMDB0000205	citrate	HMDB0000094	GCST90200365	M01564	16:58503995-59003995	0.203619443907355	0.165736756668777	0.219232533281332	1.0
MR-IVW LD	sulfate*	HMDB01448	glycine	HMDB0000123	GCST90199896	bioa_008	7:122557611-123057611	-0.0026543812904455	0.0552996102176399	0.961716242608495	1.0
MR-IVW LD	7-methylxanthine	HMDB0001991	2-oxoarginine*	HMDB0004225	GCST90199754	GCST90199903	1:197801712-198301712	-0.0447623101063572	0.178775918651055	0.802291783759134	1.0
MR-IVW LD	7-methylxanthine	HMDB0001991	2-oxoarginine*	HMDB0004225	GCST90199754	GCST90199903	15:74777880-75578595	-0.162588324187855	0.160382584984222	0.310700634633438	1.0
MR-IVW LD	bilirubin (z,z)	HMDB0000054	2-hydroxyglutarate	HMDB0059655	M27716	M37253	2:234140469-234918570	-0.0483092803357525	0.0430866554345901	0.26219758140346	1.0
MR-IVW LD	citrate	HMDB0000094	myo-inositol	HMDB0000211	met-d-Citrate	M19934	1:206967359-207467359	0.0531369056192296	0.301109131842304	0.859924253238215	1.0
MR-IVW LD	citrate	HMDB0000094	myo-inositol	HMDB0000211	met-d-Citrate	M19934	2:6909613-7409613	0.408423113179541	0.694319292405223	0.556374370426908	1.0
MR-IVW LD	citrate	HMDB0000094	myo-inositol	HMDB0000211	met-d-Citrate	M19934	2:211290507-211790507	0.981508176135114	0.619899900716914	0.113345509219526	1.0
MR-IVW LD	citrate	HMDB0000094	myo-inositol	HMDB0000211	met-d-Citrate	M19934	2:241907241-242693157	-0.026512185277639	0.662804631941055	0.968093126294342	1.0
MR-IVW LD	citrate	HMDB0000094	myo-inositol	HMDB0000211	met-d-Citrate	M19934	4:77164144-77664144	1.12868789295631	0.599615443133038	0.0597881108264644	1.0
MR-IVW LD	citrate	HMDB0000094	myo-inositol	HMDB0000211	met-d-Citrate	M19934	5:14438417-15122542	-0.186390409470286	0.146238565279321	0.202463609452891	3.0
MR-IVW LD	citrate	HMDB0000094	myo-inositol	HMDB0000211	met-d-Citrate	M19934	5:43252947-44074677	0.0264243583004703	0.382875723529476	0.944977284189998	2.0
MR-IVW LD	citrate	HMDB0000094	myo-inositol	HMDB0000211	met-d-Citrate	M19934	5:176569252-177069252	3.13149149984548	0.695886999965657	6.79534624945915e-06	1.0
MR-IVW LD	citrate	HMDB0000094	myo-inositol	HMDB0000211	met-d-Citrate	M19934	6:18111878-18611878	-0.524622188429189	0.524622188429189	0.317310507862914	1.0
MR-IVW LD	citrate	HMDB0000094	myo-inositol	HMDB0000211	met-d-Citrate	M19934	7:72772933-73272933	0.316690666940063	0.411697867022083	0.441756327424922	1.0
MR-IVW LD	citrate	HMDB0000094	myo-inositol	HMDB0000211	met-d-Citrate	M19934	8:126256694-126756694	-0.0453045192497165	0.385088413622605	0.906347316282197	1.0
MR-IVW LD	citrate	HMDB0000094	myo-inositol	HMDB0000211	met-d-Citrate	M19934	9:95648531-96148531	1.36269944968644	0.634360088647133	0.0317019883280776	1.0
MR-IVW LD	citrate	HMDB0000094	myo-inositol	HMDB0000211	met-d-Citrate	M19934	9:135899500-136399500	-0.343159523274203	0.648190210629053	0.596519838726619	1.0
MR-IVW LD	citrate	HMDB0000094	myo-inositol	HMDB0000211	met-d-Citrate	M19934	10:64654071-65607438	-0.379921288551009	0.4968201465667	0.444446702634921	1.0
MR-IVW LD	citrate	HMDB0000094	myo-inositol	HMDB0000211	met-d-Citrate	M19934	10:94589724-95089724	0.805855164348629	0.659336043557972	0.221623602459395	1.0
MR-IVW LD	citrate	HMDB0000094	myo-inositol	HMDB0000211	met-d-Citrate	M19934	11:13111524-13611524	-0.277416455686026	0.624187025293555	0.656721286563768	1.0
MR-IVW LD	citrate	HMDB0000094	myo-inositol	HMDB0000211	met-d-Citrate	M19934	11:61356683-61856683	0.141202096879179	0.508327548765054	0.781182950867155	1.0
MR-IVW LD	citrate	HMDB0000094	myo-inositol	HMDB0000211	met-d-Citrate	M19934	12:20812570-21569526	0.0822280123845325	0.4933680743072	0.867632334778194	1.0
MR-IVW LD	citrate	HMDB0000094	myo-inositol	HMDB0000211	met-d-Citrate	M19934	12:120844110-121665390	0.201902079707141	0.381370595002379	0.596519838726619	1.0
MR-IVW LD	citrate	HMDB0000094	myo-inositol	HMDB0000211	met-d-Citrate	M19934	14:55030981-55530981	-0.442271051115279	0.683509806269072	0.517593873457395	1.0
MR-IVW LD	citrate	HMDB0000094	myo-inositol	HMDB0000211	met-d-Citrate	M19934	14:102387585-102887585	0.587558713262867	0.640973141741308	0.35931733832957	1.0
MR-IVW LD	citrate	HMDB0000094	myo-inositol	HMDB0000211	met-d-Citrate	M19934	15:42429423-42929423	-0.872963510728677	0.607956730686046	0.151031528231157	1.0
MR-IVW LD	citrate	HMDB0000094	myo-inositol	HMDB0000211	met-d-Citrate	M19934	15:43028726-45186579	-0.0293292270799193	0.601249155138422	0.961094232136079	1.0
MR-IVW LD	citrate	HMDB0000094	myo-inositol	HMDB0000211	met-d-Citrate	M19934	17:6092241-7020419	-0.0556034269260837	0.0946999866201898	0.557100630887111	6.0
MR-IVW LD	citrate	HMDB0000094	myo-inositol	HMDB0000211	met-d-Citrate	M19934	17:57343504-58184169	0.411855385525474	0.514819231906841	0.423710797166791	1.0
MR-IVW LD	citrate	HMDB0000094	myo-inositol	HMDB0000211	met-d-Citrate	M19934	22:18883605-19740639	-0.224866495494939	0.185593158757668	0.225661770004713	2.0
MR-IVW LD	bilirubin (z,z)	HMDB0000054	dimethylglycine	HMDB0000092	GCST90200704	GCST90200424	2:233988949-235124783	-0.0156580477039256	0.0240878655924225	0.515667146946484	7.0
MR-IVW LD	bilirubin (z,z)	HMDB0000054	dimethylglycine	HMDB0000092	GCST90200704	GCST90200424	12:21093886-21593886	-0.194254568867094	0.136542155307336	0.154831542192023	1.0
MR-IVW LD	hypotaurine	HMDB0000965	isoleucine	HMDB0000172	GCST90200379	M01125	4:138793652-139293652	0.0632293464658611	0.144524220493398	0.661748776081762	1.0
MR-IVW LD	glycine	HMDB0000123	valine	HMDB0000883	bioa_008	M01649	1:75967169-76725029	0.279415639326583	0.372554185768777	0.453254704753736	1.0
MR-IVW LD	glycine	HMDB0000123	valine	HMDB0000883	bioa_008	M01649	1:120004506-120504506	0.845151677147732	0.440948701120556	0.0552802925860209	1.0
MR-IVW LD	glycine	HMDB0000123	valine	HMDB0000883	bioa_008	M01649	2:165258389-165758389	-0.682331039947645	0.545864831958114	0.211299547333709	1.0
MR-IVW LD	glycine	HMDB0000123	valine	HMDB0000883	bioa_008	M01649	2:210575251-212439946	-0.0362205546982223	0.0556283302564405	0.514970926400975	6.0
MR-IVW LD	glycine	HMDB0000123	valine	HMDB0000883	bioa_008	M01649	3:125660381-126160381	0.0477660748620602	0.286596449172368	0.867632334778196	1.0
MR-IVW LD	glycine	HMDB0000123	valine	HMDB0000883	bioa_008	M01649	4:186924683-187424683	0.13604985294334	0.54419941177337	0.802587348634156	1.0
MR-IVW LD	glycine	HMDB0000123	valine	HMDB0000883	bioa_008	M01649	5:89976061-90476061	0.742068592060879	0.600722193573094	0.216721062179053	1.0
MR-IVW LD	glycine	HMDB0000123	valine	HMDB0000883	bioa_008	M01649	5:131494202-131994202	-0.663871756411511	0.543167800700328	0.221623602459395	1.0
MR-IVW LD	glycine	HMDB0000123	valine	HMDB0000883	bioa_008	M01649	6:160525578-161025578	0.181820192619351	0.545460577858064	0.738882680363532	1.0
MR-IVW LD	glycine	HMDB0000123	valine	HMDB0000883	bioa_008	M01649	7:55797215-56297215	-0.108343715945845	0.278598126717892	0.69735834187748	1.0
MR-IVW LD	glycine	HMDB0000123	valine	HMDB0000883	bioa_008	M01649	8:8933358-9433358	-0.21478676584862	0.224549800659922	0.338808706669853	1.0
MR-IVW LD	glycine	HMDB0000123	valine	HMDB0000883	bioa_008	M01649	8:126232077-126732077	0.15953930375057	0.319078607501143	0.617075077451977	1.0
MR-IVW LD	glycine	HMDB0000123	valine	HMDB0000883	bioa_008	M01649	9:5720079-6894932	-0.006818611619424	0.205071894326487	0.973475338161361	3.0
MR-IVW LD	glycine	HMDB0000123	valine	HMDB0000883	bioa_008	M01649	9:135887106-136387106	0.431581616877069	0.431581616877069	0.317310507862914	1.0
MR-IVW LD	glycine	HMDB0000123	valine	HMDB0000883	bioa_008	M01649	10:64798306-65575478	0.353358204848594	0.471144273131459	0.453254704753736	1.0
MR-IVW LD	glycine	HMDB0000123	valine	HMDB0000883	bioa_008	M01649	12:46859387-47359387	0.0242035176925563	0.459866836158633	0.95802545547068	1.0
MR-IVW LD	glycine	HMDB0000123	valine	HMDB0000883	bioa_008	M01649	12:56611458-57111458	0.125144534594208	0.594436539322498	0.833256914830539	1.0
MR-IVW LD	glycine	HMDB0000123	valine	HMDB0000883	bioa_008	M01649	15:58217095-58717095	-0.232233900317741	0.557361360762583	0.676922239021381	1.0
MR-IVW LD	glycine	HMDB0000123	valine	HMDB0000883	bioa_008	M01649	16:80861176-81361176	-0.171114551692431	0.245977168057871	0.486646683566026	1.0
MR-IVW LD	glycine	HMDB0000123	valine	HMDB0000883	bioa_008	M01649	17:45188952-45974996	-0.731528468594743	0.51637303665511	0.156580407089633	1.0
MR-IVW LD	glycine	HMDB0000123	valine	HMDB0000883	bioa_008	M01649	19:17984588-18484588	-0.525083063072103	0.557900754514112	0.346614432503053	1.0
MR-IVW LD	sarcosine	HMDB0000271	acetone	HMDB0001659	bioa_031	met-d-Acetone	1:157842259-158342259	-0.0500745890880511	0.0810062892343005	0.536471979137116	1.0
MR-IVW LD	sarcosine	HMDB0000271	acetone	HMDB0001659	bioa_031	met-d-Acetone	6:42690673-43190673	0.0605819160907097	0.0718100698201718	0.39887006958422	1.0
MR-IVW LD	sarcosine	HMDB0000271	acetone	HMDB0001659	bioa_031	met-d-Acetone	9:136282183-136851769	0.0019686157066044	0.0305855319201471	0.948680172339474	2.0
MR-IVW LD	creatine	HMDB0000064	paraxanthine	HMDB0001860	GCST90200323	GCST90199654	2:211290507-211790507	0.0434090831732521	0.0771416287100656	0.573626041094548	1.0
MR-IVW LD	creatine	HMDB0000064	paraxanthine	HMDB0001860	GCST90200323	GCST90199654	15:45404327-45904327	0.0261334886685973	0.141870407490699	0.853851253392053	1.0
MR-IVW LD	glycine	HMDB0000123	valine	HMDB0000883	bioa_008	met-d-Val	1:75967169-76725029	0.0053141262291255	0.0942271169903315	0.955025550930571	1.0
MR-IVW LD	glycine	HMDB0000123	valine	HMDB0000883	bioa_008	met-d-Val	1:120004506-120504506	-0.217568437732746	0.111547316014859	0.0511214662349411	1.0
MR-IVW LD	glycine	HMDB0000123	valine	HMDB0000883	bioa_008	met-d-Val	2:165258389-165758389	-1.17237851612772	0.138027287629884	1.9995914424636802e-17	1.0
MR-IVW LD	glycine	HMDB0000123	valine	HMDB0000883	bioa_008	met-d-Val	2:210575251-212439946	-0.054964215266591	0.0140689421816253	9.3535526097526e-05	6.0
MR-IVW LD	glycine	HMDB0000123	valine	HMDB0000883	bioa_008	met-d-Val	3:125660381-126160381	-0.223156541169651	0.0724809036173321	0.0020781368344807	1.0
MR-IVW LD	glycine	HMDB0000123	valine	HMDB0000883	bioa_008	met-d-Val	4:186924683-187424683	-0.163512719893292	0.137634437773691	0.234824799968827	1.0
MR-IVW LD	glycine	HMDB0000123	valine	HMDB0000883	bioa_008	met-d-Val	5:89976061-90476061	-0.594926545330775	0.151935628832329	9.01614583855272e-05	1.0
MR-IVW LD	glycine	HMDB0000123	valine	HMDB0000883	bioa_008	met-d-Val	5:131494202-131994202	-0.0692354848373029	0.137387581102621	0.614301560095117	1.0
MR-IVW LD	glycine	HMDB0000123	valine	HMDB0000883	bioa_008	met-d-Val	6:160525578-161025578	-0.100770437277016	0.137954383449507	0.465107821720869	1.0
MR-IVW LD	glycine	HMDB0000123	valine	HMDB0000883	bioa_008	met-d-Val	7:55797215-56297215	-0.0215486998599415	0.0704615743818665	0.759740174114617	1.0
MR-IVW LD	glycine	HMDB0000123	valine	HMDB0000883	bioa_008	met-d-Val	8:8933358-9433358	-0.0497277952541838	0.0567947363279813	0.381263572549665	1.0
MR-IVW LD	glycine	HMDB0000123	valine	HMDB0000883	bioa_008	met-d-Val	8:126232077-126732077	-0.262543020195313	0.0806965470504088	0.00114008614792	1.0
MR-IVW LD	glycine	HMDB0000123	valine	HMDB0000883	bioa_008	met-d-Val	9:5720079-6894932	-0.0611640289564256	0.0518653945755597	0.238285115036071	3.0
MR-IVW LD	glycine	HMDB0000123	valine	HMDB0000883	bioa_008	met-d-Val	9:135887106-136387106	-0.424802037184852	0.109152508846992	9.94945992259323e-05	1.0
MR-IVW LD	glycine	HMDB0000123	valine	HMDB0000883	bioa_008	met-d-Val	10:64798306-65575478	0.435370962232935	0.119155798791154	0.0002583917509367	1.0
MR-IVW LD	glycine	HMDB0000123	valine	HMDB0000883	bioa_008	met-d-Val	12:46859387-47359387	0.191736284925711	0.116304604285944	0.0992357529134831	1.0
MR-IVW LD	glycine	HMDB0000123	valine	HMDB0000883	bioa_008	met-d-Val	12:56611458-57111458	1.1898304740853	0.15029980505655	2.4452416273050602e-15	1.0
MR-IVW LD	glycine	HMDB0000123	valine	HMDB0000883	bioa_008	met-d-Val	15:58217095-58717095	0.128151539656218	0.140964672128266	0.36329525996937	1.0
MR-IVW LD	glycine	HMDB0000123	valine	HMDB0000883	bioa_008	met-d-Val	16:80861176-81361176	-0.0079447990726858	0.0622126800226823	0.898383339176659	1.0
MR-IVW LD	glycine	HMDB0000123	valine	HMDB0000883	bioa_008	met-d-Val	17:45188952-45974996	-0.377153964699888	0.130610140322068	0.0038815423100663	1.0
MR-IVW LD	glycine	HMDB0000123	valine	HMDB0000883	bioa_008	met-d-Val	19:17984588-18484588	-0.311478478180428	0.141105438784253	0.0272849725179266	1.0
MR-IVW LD	arachidonate (20:4n6)	HMDB0001043	3-methyl-2-oxovalerate	HMDB0000491	GCST90200358	M15676	11:61052244-62029047	-0.0751237734075686	0.0528019348336543	0.154809625643618	2.0
MR-IVW LD	2-aminobutyrate	HMDB0000452	n-palmitoyl-sphingosine (d18:1/16:0)	HMDB0004949	M32348	GCST90200336	2:64958074-65458074	-0.227784892388722	0.115367677679969	0.0483333733002222	1.0
MR-IVW LD	2-aminobutyrate	HMDB0000452	n-palmitoyl-sphingosine (d18:1/16:0)	HMDB0004949	M32348	GCST90200336	4:88993818-89493818	-0.0577898589260149	0.145634177615503	0.691503722794899	1.0
MR-IVW LD	phenylalanine	HMDB0000159	glycerol	HMDB0000131	bioa_016	M15122	1:94441240-94941240	0.0472749689587873	0.59093711198489	0.93623725597203	1.0
MR-IVW LD	phenylalanine	HMDB0000159	glycerol	HMDB0000131	bioa_016	M15122	3:186202917-186702917	0.922633823012267	0.470731542353197	0.0499957902964409	1.0
MR-IVW LD	phenylalanine	HMDB0000159	glycerol	HMDB0000131	bioa_016	M15122	4:155231289-155731289	-0.198162471333242	0.452942791618845	0.661748776081762	1.0
MR-IVW LD	phenylalanine	HMDB0000159	glycerol	HMDB0000131	bioa_016	M15122	4:186893802-187393802	0.224240926908728	0.215616275873776	0.298339900661961	1.0
MR-IVW LD	phenylalanine	HMDB0000159	glycerol	HMDB0000131	bioa_016	M15122	5:176539719-177067143	0.788074173677076	0.353230746017252	0.0256780576272885	2.0
MR-IVW LD	phenylalanine	HMDB0000159	glycerol	HMDB0000131	bioa_016	M15122	6:52381188-52881188	0.403043260374082	0.559782306075114	0.471524995558502	1.0
MR-IVW LD	phenylalanine	HMDB0000159	glycerol	HMDB0000131	bioa_016	M15122	11:57020509-57520509	0.0716938737139709	0.466010179140827	0.87773104150172	1.0
MR-IVW LD	phenylalanine	HMDB0000159	glycerol	HMDB0000131	bioa_016	M15122	12:103007876-103562619	-0.0731750394179851	0.171574756449468	0.669750317142635	2.0
MR-IVW LD	phenylalanine	HMDB0000159	glycerol	HMDB0000131	bioa_016	M15122	14:55086875-55586875	-0.808253147375003	0.600416623764287	0.178252906196059	1.0
MR-IVW LD	phenylalanine	HMDB0000159	glycerol	HMDB0000131	bioa_016	M15122	19:45142254-45642254	0.246952110683174	0.592685065639622	0.676922239021382	1.0
MR-IVW LD	myo-inositol	HMDB0000211	inosine	HMDB0000195	GCST90200401	M01123	16:24676314-25176314	0.216939825307837	0.294975733691951	0.462065641424002	1.0
MR-IVW LD	paraxanthine	HMDB0001860	gluconate	HMDB0000625	GCST90199654	GCST90200373	19:41091229-41591229	0.167136950492758	0.1595144765654	0.29473745926113	1.0
MR-IVW LD	glycine	HMDB0000123	arginine	HMDB0000517	bioa_008	bioa_002	1:75967169-76725029	-0.136387387768443	0.182336079904334	0.454460157542589	1.0
MR-IVW LD	glycine	HMDB0000123	arginine	HMDB0000517	bioa_008	bioa_002	1:120004506-120504506	-0.228588826281651	0.215853471465203	0.289599779719876	1.0
MR-IVW LD	glycine	HMDB0000123	arginine	HMDB0000517	bioa_008	bioa_002	2:165258389-165758389	0.164046680207789	0.267177003595749	0.539215327205119	1.0
MR-IVW LD	glycine	HMDB0000123	arginine	HMDB0000517	bioa_008	bioa_002	2:210575251-212439946	-0.15124616751699	0.0272185167988401	2.74862802113664e-08	6.0
MR-IVW LD	glycine	HMDB0000123	arginine	HMDB0000517	bioa_008	bioa_002	3:125660381-126160381	-0.0196367696387691	0.140262640276937	0.888659990388199	1.0
MR-IVW LD	glycine	HMDB0000123	arginine	HMDB0000517	bioa_008	bioa_002	4:186924683-187424683	0.974844750861499	0.266278271199533	0.0002512327588355	1.0
MR-IVW LD	glycine	HMDB0000123	arginine	HMDB0000517	bioa_008	bioa_002	5:89976061-90476061	1.01713998428968	0.293971093725339	0.0005401753879268	1.0
MR-IVW LD	glycine	HMDB0000123	arginine	HMDB0000517	bioa_008	bioa_002	5:131494202-131994202	-0.0374858693450698	0.265857229397681	0.88786994234286	1.0
MR-IVW LD	glycine	HMDB0000123	arginine	HMDB0000517	bioa_008	bioa_002	6:160525578-161025578	-0.710550817974352	0.266923673168427	0.0077677878469152	1.0
MR-IVW LD	glycine	HMDB0000123	arginine	HMDB0000517	bioa_008	bioa_002	7:55797215-56297215	-0.181612134716347	0.136345446483744	0.182860188516212	1.0
MR-IVW LD	glycine	HMDB0000123	arginine	HMDB0000517	bioa_008	bioa_002	8:8933358-9433358	-0.400180947283017	0.109879447359422	0.0002705280731696	1.0
MR-IVW LD	glycine	HMDB0000123	arginine	HMDB0000517	bioa_008	bioa_002	8:126232077-126732077	-0.172555670862802	0.15615897815638	0.269159589128785	1.0
MR-IVW LD	glycine	HMDB0000123	arginine	HMDB0000517	bioa_008	bioa_002	9:5720079-6894932	-0.125853757170052	0.100361067041527	0.209838459491229	3.0
MR-IVW LD	glycine	HMDB0000123	arginine	HMDB0000517	bioa_008	bioa_002	9:135887106-136387106	-0.823396059400931	0.211181343780695	9.65907746760782e-05	1.0
MR-IVW LD	glycine	HMDB0000123	arginine	HMDB0000517	bioa_008	bioa_002	10:64798306-65575478	0.729238403515489	0.230552767472489	0.0015615233162687	1.0
MR-IVW LD	glycine	HMDB0000123	arginine	HMDB0000517	bioa_008	bioa_002	12:46859387-47359387	1.0387522162501	0.224984235705024	3.8932726987808e-06	1.0
MR-IVW LD	glycine	HMDB0000123	arginine	HMDB0000517	bioa_008	bioa_002	12:56611458-57111458	1.12937502805364	0.290851153245853	0.0001031755681225	1.0
MR-IVW LD	glycine	HMDB0000123	arginine	HMDB0000517	bioa_008	bioa_002	15:58217095-58717095	-0.111021155303343	0.272779251359563	0.6840079881946	1.0
MR-IVW LD	glycine	HMDB0000123	arginine	HMDB0000517	bioa_008	bioa_002	16:80861176-81361176	0.0396072539180866	0.120386790024583	0.742155688033737	1.0
MR-IVW LD	glycine	HMDB0000123	arginine	HMDB0000517	bioa_008	bioa_002	17:45188952-45974996	0.284339286849359	0.252746032754986	0.260589034273619	1.0
MR-IVW LD	glycine	HMDB0000123	arginine	HMDB0000517	bioa_008	bioa_002	19:17984588-18484588	0.0079186582577119	0.273057181300507	0.976864590595387	1.0
MR-IVW LD	glutamate	HMDB0000148	glutamine	HMDB0000641	bioa_007	M00053	12:121174861-121674861	-0.1211987806818	0.333296646874948	0.716129568855565	1.0
MR-IVW LD	3-(4-hydroxyphenyl)lactate	HMDB0000755	4-methyl-2-oxopentanoate	HMDB0000695	M32197	GCST90199655	17:79879970-80379970	0.0570271918682807	0.13595178890132	0.674875389506869	1.0
MR-IVW LD	glycine	HMDB0000123	mannose	HMDB0000169	bioa_008	M00584	1:75967169-76725029	-0.17092074577875	0.37291799079	0.646712979615899	1.0
MR-IVW LD	glycine	HMDB0000123	mannose	HMDB0000169	bioa_008	M00584	1:120004506-120504506	0.404665835935937	0.441453639202841	0.359317338329571	1.0
MR-IVW LD	glycine	HMDB0000123	mannose	HMDB0000169	bioa_008	M00584	2:165258389-165758389	0.0910736297817185	0.546441778690325	0.867632334778196	1.0
MR-IVW LD	glycine	HMDB0000123	mannose	HMDB0000169	bioa_008	M00584	2:210575251-212439946	-0.037489559089046	0.0556790907515971	0.500747002132458	6.0
MR-IVW LD	glycine	HMDB0000123	mannose	HMDB0000169	bioa_008	M00584	3:125660381-126160381	0.0717171937146899	0.286868774858764	0.802587348634156	1.0
MR-IVW LD	glycine	HMDB0000123	mannose	HMDB0000169	bioa_008	M00584	4:186924683-187424683	0.295050836508886	0.54470923663179	0.588048156696902	1.0
MR-IVW LD	glycine	HMDB0000123	mannose	HMDB0000169	bioa_008	M00584	5:89976061-90476061	-0.360805217286141	0.601342028810236	0.548506235500148	1.0
MR-IVW LD	glycine	HMDB0000123	mannose	HMDB0000169	bioa_008	M00584	5:131494202-131994202	-0.929435744679488	0.543632228020075	0.0873255405560025	1.0
MR-IVW LD	glycine	HMDB0000123	mannose	HMDB0000169	bioa_008	M00584	6:160525578-161025578	0.318483459794498	0.545971645361998	0.559668927199412	1.0
MR-IVW LD	glycine	HMDB0000123	mannose	HMDB0000169	bioa_008	M00584	7:55797215-56297215	-0.0334639325483535	0.278866104569617	0.904483147958834	1.0
MR-IVW LD	glycine	HMDB0000123	mannose	HMDB0000169	bioa_008	M00584	8:8933358-9433358	0.0481664936873833	0.224776970541127	0.830324257655799	1.0
MR-IVW LD	glycine	HMDB0000123	mannose	HMDB0000169	bioa_008	M00584	8:126232077-126732077	0.598709194056645	0.319311570163544	0.060792723530523	1.0
MR-IVW LD	glycine	HMDB0000123	mannose	HMDB0000169	bioa_008	M00584	9:5720079-6894932	-0.0031503903575151	0.205260262078025	0.98775433142768	3.0
MR-IVW LD	glycine	HMDB0000123	mannose	HMDB0000169	bioa_008	M00584	9:135887106-136387106	-0.485982973142925	0.431984865015934	0.260589034273618	1.0
MR-IVW LD	glycine	HMDB0000123	mannose	HMDB0000169	bioa_008	M00584	10:64798306-65575478	-0.471578995946574	0.471578995946574	0.317310507862914	1.0
MR-IVW LD	glycine	HMDB0000123	mannose	HMDB0000169	bioa_008	M00584	12:46859387-47359387	0.115075755577094	0.460303022308383	0.802587348634156	1.0
MR-IVW LD	glycine	HMDB0000123	mannose	HMDB0000169	bioa_008	M00584	12:56611458-57111458	-0.686481529189563	0.594950658630955	0.248563248217182	1.0
MR-IVW LD	glycine	HMDB0000123	mannose	HMDB0000169	bioa_008	M00584	15:58217095-58717095	-0.395164869892263	0.557879816318491	0.478738281732901	1.0
MR-IVW LD	glycine	HMDB0000123	mannose	HMDB0000169	bioa_008	M00584	16:80861176-81361176	-0.0937970068054324	0.246217142864264	0.703238583398937	1.0
MR-IVW LD	glycine	HMDB0000123	mannose	HMDB0000169	bioa_008	M00584	17:45188952-45974996	0.0215389722802907	0.516935334727048	0.966764427019278	1.0
MR-IVW LD	glycine	HMDB0000123	mannose	HMDB0000169	bioa_008	M00584	19:17984588-18484588	-0.245721716183746	0.558458445872149	0.659937107321187	1.0
MR-IVW LD	5-oxoproline	HMDB0000267	citrulline	HMDB0000904	M01494	bioa_005	8:144903138-145403138	-0.0346080708325375	0.0247731358858536	0.162413571119595	1.0
MR-IVW LD	acetate	HMDB0000042	stearoyl sphingomyelin (d18:1/18:0)	HMDB0001348	met-d-Acetate	GCST90200335	2:27480940-27980940	0.638642346413862	0.67508382311562	0.344138726794494	1.0
MR-IVW LD	acetate	HMDB0000042	stearoyl sphingomyelin (d18:1/18:0)	HMDB0001348	met-d-Acetate	GCST90200335	2:136358646-136858646	0.885464566523158	0.618937566359429	0.152539103498936	1.0
MR-IVW LD	acetate	HMDB0000042	stearoyl sphingomyelin (d18:1/18:0)	HMDB0001348	met-d-Acetate	GCST90200335	9:4513491-5013491	-0.495419419129029	0.500699032608186	0.322440324549582	1.0
MR-IVW LD	acetate	HMDB0000042	stearoyl sphingomyelin (d18:1/18:0)	HMDB0001348	met-d-Acetate	GCST90200335	12:111634608-112523499	1.88964005083332	0.591945268216585	0.0014116680408471	1.0
MR-IVW LD	acetate	HMDB0000042	stearoyl sphingomyelin (d18:1/18:0)	HMDB0001348	met-d-Acetate	GCST90200335	12:112590766-113090766	1.25326287923702	0.602255613608703	0.0374386257343022	1.0
MR-IVW LD	acetate	HMDB0000042	stearoyl sphingomyelin (d18:1/18:0)	HMDB0001348	met-d-Acetate	GCST90200335	15:43683941-44183941	1.9083247230527	0.650988617786959	0.0033741013668416	1.0
MR-IVW LD	acetate	HMDB0000042	stearoyl sphingomyelin (d18:1/18:0)	HMDB0001348	met-d-Acetate	GCST90200335	20:23910811-24695002	-1.24498527314388	0.586177050028734	0.0336779589945822	1.0
MR-IVW LD	acetate	HMDB0000042	stearoyl sphingomyelin (d18:1/18:0)	HMDB0001348	met-d-Acetate	GCST90200335	20:24698737-26432690	-0.0329433939995382	0.233364040283981	0.887737701941724	3.0
MR-IVW LD	acetate	HMDB0000042	stearoyl sphingomyelin (d18:1/18:0)	HMDB0001348	met-d-Acetate	GCST90200335	20:32973832-34017690	0.98020731607572	0.516331706006953	0.0576425924667152	1.0
MR-IVW LD	citrate	HMDB0000094	isoursodeoxycholate	HMDB0000686	met-d-Citrate	GCST90199892	1:206967359-207467359	-0.153923672062691	0.287005467799	0.591744875179693	1.0
MR-IVW LD	citrate	HMDB0000094	isoursodeoxycholate	HMDB0000686	met-d-Citrate	GCST90199892	2:6909613-7409613	-0.0500088654569433	0.66877698565092	0.940392464564196	1.0
MR-IVW LD	citrate	HMDB0000094	isoursodeoxycholate	HMDB0000686	met-d-Citrate	GCST90199892	2:211290507-211790507	-0.349519665484431	0.403836067708141	0.386765028793331	1.0
MR-IVW LD	citrate	HMDB0000094	isoursodeoxycholate	HMDB0000686	met-d-Citrate	GCST90199892	2:241907241-242693157	0.494142058887901	0.596401359170618	0.407365058405726	1.0
MR-IVW LD	citrate	HMDB0000094	isoursodeoxycholate	HMDB0000686	met-d-Citrate	GCST90199892	4:77164144-77664144	0.203643241809134	0.555673522905651	0.714006921551339	1.0
MR-IVW LD	citrate	HMDB0000094	isoursodeoxycholate	HMDB0000686	met-d-Citrate	GCST90199892	5:14438417-15122542	0.111475537856786	0.11730066193841	0.34193940434832	5.0
MR-IVW LD	citrate	HMDB0000094	isoursodeoxycholate	HMDB0000686	met-d-Citrate	GCST90199892	5:43252947-44074677	0.266365390951703	0.384514389067824	0.488477803530634	1.0
MR-IVW LD	citrate	HMDB0000094	isoursodeoxycholate	HMDB0000686	met-d-Citrate	GCST90199892	5:176569252-177069252	0.0500870353208549	0.658555025068724	0.939374576619067	1.0
MR-IVW LD	citrate	HMDB0000094	isoursodeoxycholate	HMDB0000686	met-d-Citrate	GCST90199892	6:18111878-18611878	-0.905131431109161	0.495729383604887	0.0678716631145496	1.0
MR-IVW LD	citrate	HMDB0000094	isoursodeoxycholate	HMDB0000686	met-d-Citrate	GCST90199892	6:160159894-160659894	0.169777686581481	0.603333710062443	0.778404151263912	1.0
MR-IVW LD	citrate	HMDB0000094	isoursodeoxycholate	HMDB0000686	met-d-Citrate	GCST90199892	7:72772933-73272933	-1.11683189312141	0.36583393815877	0.0022668798058478	1.0
MR-IVW LD	citrate	HMDB0000094	isoursodeoxycholate	HMDB0000686	met-d-Citrate	GCST90199892	8:126256694-126756694	0.037575021474547	0.344236308165634	0.913079765451434	1.0
MR-IVW LD	citrate	HMDB0000094	isoursodeoxycholate	HMDB0000686	met-d-Citrate	GCST90199892	9:95648531-96148531	0.0443142875940312	0.595512649508457	0.940681224107544	1.0
MR-IVW LD	citrate	HMDB0000094	isoursodeoxycholate	HMDB0000686	met-d-Citrate	GCST90199892	10:5959218-6459218	-0.143276686804488	0.665248620550902	0.829476406846267	1.0
MR-IVW LD	citrate	HMDB0000094	isoursodeoxycholate	HMDB0000686	met-d-Citrate	GCST90199892	10:64654071-65607438	0.100287889103048	0.465029718097764	0.829253486744352	1.0
MR-IVW LD	citrate	HMDB0000094	isoursodeoxycholate	HMDB0000686	met-d-Citrate	GCST90199892	10:94589724-95089724	-0.480264973200862	0.623148623377617	0.440880653149427	1.0
MR-IVW LD	citrate	HMDB0000094	isoursodeoxycholate	HMDB0000686	met-d-Citrate	GCST90199892	11:61356683-61856683	0.180113985018268	0.476799866782592	0.70561190243778	1.0
MR-IVW LD	citrate	HMDB0000094	isoursodeoxycholate	HMDB0000686	met-d-Citrate	GCST90199892	12:20812570-21569526	0.281540991897913	0.449687467660712	0.531261503966692	1.0
MR-IVW LD	citrate	HMDB0000094	isoursodeoxycholate	HMDB0000686	met-d-Citrate	GCST90199892	12:120844110-121665390	0.623753738301304	0.337160740307036	0.0643108271274884	1.0
MR-IVW LD	citrate	HMDB0000094	isoursodeoxycholate	HMDB0000686	met-d-Citrate	GCST90199892	14:94594947-95094947	-0.843404491189837	0.641667369082949	0.188713254762049	1.0
MR-IVW LD	citrate	HMDB0000094	isoursodeoxycholate	HMDB0000686	met-d-Citrate	GCST90199892	14:102387585-102887585	-0.165286364361583	0.603095706911892	0.784036021709353	1.0
MR-IVW LD	citrate	HMDB0000094	isoursodeoxycholate	HMDB0000686	met-d-Citrate	GCST90199892	15:42429423-42929423	0.36303538920008	0.569617533347457	0.523908717109873	1.0
MR-IVW LD	citrate	HMDB0000094	isoursodeoxycholate	HMDB0000686	met-d-Citrate	GCST90199892	15:43028726-45186579	-0.0605437512982883	0.383161429848575	0.874448067919732	1.0
MR-IVW LD	citrate	HMDB0000094	isoursodeoxycholate	HMDB0000686	met-d-Citrate	GCST90199892	16:58436602-58936602	-0.12467678807271	0.696684604244384	0.857971238655095	1.0
MR-IVW LD	citrate	HMDB0000094	isoursodeoxycholate	HMDB0000686	met-d-Citrate	GCST90199892	17:6092241-7020419	0.0918661914880036	0.0833478959728574	0.270373999060486	9.0
MR-IVW LD	citrate	HMDB0000094	isoursodeoxycholate	HMDB0000686	met-d-Citrate	GCST90199892	17:57343504-58184169	0.628375998779869	0.467462687539041	0.178874970590133	1.0
MR-IVW LD	citrate	HMDB0000094	isoursodeoxycholate	HMDB0000686	met-d-Citrate	GCST90199892	18:76910235-77410235	0.918937716328524	0.62023713837252	0.138449174842902	1.0
MR-IVW LD	citrate	HMDB0000094	isoursodeoxycholate	HMDB0000686	met-d-Citrate	GCST90199892	20:62104494-62604494	-0.172316812172095	0.692213666345236	0.803410387215881	1.0
MR-IVW LD	citrate	HMDB0000094	isoursodeoxycholate	HMDB0000686	met-d-Citrate	GCST90199892	22:18883605-19740639	0.090069656561505	0.179881539168875	0.616570650985659	1.0
MR-IVW LD	eicosapentaenoate (epa; 20:5n3)	HMDB0001999	citrate	HMDB0000094	GCST90200349	M01564	11:61319830-61819830	0.157479529450656	0.0809894722889088	0.0518418787156856	1.0
MR-IVW LD	cysteinylglycine	HMDB0000078	leucine	HMDB0000687	GCST90200364	met-d-Leu	16:15885043-16385043	0.13392822589056	0.0403223314957426	0.0008955406645268	1.0
MR-IVW LD	cysteinylglycine	HMDB0000078	leucine	HMDB0000687	GCST90200364	met-d-Leu	16:89076223-90262231	-0.0377884053423246	0.0180085286037322	0.0358732125400992	2.0
MR-IVW LD	cysteinylglycine	HMDB0000078	leucine	HMDB0000687	GCST90200364	met-d-Leu	19:52317323-52817323	-0.0521589841597507	0.0490141071524649	0.287255005187762	1.0
MR-IVW LD	betaine	HMDB0000043	allantoin	HMDB0000462	GCST90200425	GCST90200286	2:211290507-211790507	0.114931920383884	0.103581288749477	0.267179246025628	1.0
MR-IVW LD	betaine	HMDB0000043	allantoin	HMDB0000462	GCST90200425	GCST90200286	5:78081434-78907016	-0.0377823343997423	0.0666539732967749	0.570820891753974	2.0
MR-IVW LD	betaine	HMDB0000043	allantoin	HMDB0000462	GCST90200425	GCST90200286	6:160264283-160825366	0.162667522189013	0.100293349884643	0.104821050516547	2.0
MR-IVW LD	betaine	HMDB0000043	allantoin	HMDB0000462	GCST90200425	GCST90200286	12:68601-568601	0.146071101021327	0.0760127901842594	0.054647952827198	1.0
MR-IVW LD	betaine	HMDB0000043	allantoin	HMDB0000462	GCST90200425	GCST90200286	17:17178278-17678278	0.221926685932949	0.178354276498648	0.213388222831122	1.0
MR-IVW LD	betaine	HMDB0000043	allantoin	HMDB0000462	GCST90200425	GCST90200286	21:44165982-44665982	-0.259092507797782	0.178445549206875	0.146517857364821	1.0
MR-IVW LD	pyruvate	HMDB0000243	dihydroorotate	HMDB03349	met-d-Pyruvate	GCST90200444	1:25486369-25986369	-0.461939762660278	0.59333242053709	0.436244041150807	1.0
MR-IVW LD	pyruvate	HMDB0000243	dihydroorotate	HMDB03349	met-d-Pyruvate	GCST90200444	1:154991807-156271079	1.24505160429864	0.324501569341261	0.000124641676022	2.0
MR-IVW LD	pyruvate	HMDB0000243	dihydroorotate	HMDB03349	met-d-Pyruvate	GCST90200444	1:207429229-207929229	-0.404551132728708	0.601858289470676	0.501475428247367	1.0
MR-IVW LD	pyruvate	HMDB0000243	dihydroorotate	HMDB03349	met-d-Pyruvate	GCST90200444	2:27480940-28253616	-0.877617446446587	0.569521313857782	0.123323152730098	1.0
MR-IVW LD	pyruvate	HMDB0000243	dihydroorotate	HMDB03349	met-d-Pyruvate	GCST90200444	2:60468043-60968043	-2.25943769236149	0.622607007787693	0.0002845267967176	1.0
MR-IVW LD	pyruvate	HMDB0000243	dihydroorotate	HMDB03349	met-d-Pyruvate	GCST90200444	2:173097338-173854224	0.0533426824102931	0.211736193582535	0.801095232118762	1.0
MR-IVW LD	pyruvate	HMDB0000243	dihydroorotate	HMDB03349	met-d-Pyruvate	GCST90200444	3:56611222-57111222	0.227461861077377	0.542157143604159	0.674814448274515	1.0
MR-IVW LD	pyruvate	HMDB0000243	dihydroorotate	HMDB03349	met-d-Pyruvate	GCST90200444	5:35956855-36456855	0.0537754863337631	0.592863371809753	0.927727246620929	1.0
MR-IVW LD	pyruvate	HMDB0000243	dihydroorotate	HMDB03349	met-d-Pyruvate	GCST90200444	5:131157493-131957429	-0.15624441525769	0.422046785889168	0.711228718878673	1.0
MR-IVW LD	pyruvate	HMDB0000243	dihydroorotate	HMDB03349	met-d-Pyruvate	GCST90200444	7:50177982-50677982	2.89572537609352	0.643943913142189	6.89644904378657e-06	1.0
MR-IVW LD	pyruvate	HMDB0000243	dihydroorotate	HMDB03349	met-d-Pyruvate	GCST90200444	8:106322270-106822270	-0.526002432099772	0.508947800524791	0.301365485467002	1.0
MR-IVW LD	pyruvate	HMDB0000243	dihydroorotate	HMDB03349	met-d-Pyruvate	GCST90200444	9:135611502-136391870	-0.0330207829236357	0.334758052266102	0.921423519697666	3.0
MR-IVW LD	pyruvate	HMDB0000243	dihydroorotate	HMDB03349	met-d-Pyruvate	GCST90200444	10:2869150-3388009	0.142650173971449	0.182343944373407	0.434030211077424	2.0
MR-IVW LD	pyruvate	HMDB0000243	dihydroorotate	HMDB03349	met-d-Pyruvate	GCST90200444	11:56961646-57461646	0.10094248977871	0.641139913764227	0.874896343532227	1.0
MR-IVW LD	pyruvate	HMDB0000243	dihydroorotate	HMDB03349	met-d-Pyruvate	GCST90200444	12:48145900-49077761	-0.008120692191677	0.162425326981347	0.960125205242788	9.0
MR-IVW LD	pyruvate	HMDB0000243	dihydroorotate	HMDB03349	met-d-Pyruvate	GCST90200444	16:69379588-70929689	0.233028179207495	0.311990699011628	0.455119425156899	3.0
MR-IVW LD	pyruvate	HMDB0000243	dihydroorotate	HMDB03349	met-d-Pyruvate	GCST90200444	16:70994871-71494871	-0.427411918537447	0.642212340401272	0.505711223827474	1.0
MR-IVW LD	pyruvate	HMDB0000243	dihydroorotate	HMDB03349	met-d-Pyruvate	GCST90200444	16:87636490-88136490	-3.51419285803882	0.676351683174874	2.03833569280712e-07	1.0
MR-IVW LD	pyruvate	HMDB0000243	dihydroorotate	HMDB03349	met-d-Pyruvate	GCST90200444	18:43532791-44032791	-0.737342941944874	0.67840624075989	0.277091952634285	1.0
MR-IVW LD	pyruvate	HMDB0000243	dihydroorotate	HMDB03349	met-d-Pyruvate	GCST90200444	21:45449580-45972811	0.239355144207905	0.293607026361163	0.414944785185088	2.0
MR-IVW LD	kynurenine	HMDB0000684	dehydroepiandrosterone sulfate (dhea-s)	HMDB0001032	M15140	GCST90199673	8:39556267-40056267	0.102056212512686	0.156569566919548	0.514513023132889	1.0
MR-IVW LD	kynurenine	HMDB0000684	dehydroepiandrosterone sulfate (dhea-s)	HMDB0001032	M15140	GCST90199673	12:112341686-113156415	-0.364568732623225	0.131191332125577	0.0054541854666076	1.0
MR-IVW LD	kynurenine	HMDB0000684	dehydroepiandrosterone sulfate (dhea-s)	HMDB0001032	M15140	GCST90199673	16:87628822-88128822	-0.0273315052956087	0.0923553360094643	0.767277001424679	1.0
MR-IVW LD	kynurenate	HMDB0000715	glucuronate	HMDB0000127	GCST90200454	GCST90199641	1:241463402-241963402	0.0152308165147017	0.0530040827538676	0.773842993475183	1.0
MR-IVW LD	kynurenate	HMDB0000715	glucuronate	HMDB0000127	GCST90200454	GCST90199641	4:170711647-171211647	0.0324019477600581	0.134981936250539	0.810294171704672	1.0
MR-IVW LD	kynurenate	HMDB0000715	glucuronate	HMDB0000127	GCST90200454	GCST90199641	16:58517848-59017848	0.0698247952058879	0.154508939727787	0.651330741524414	1.0
MR-IVW LD	spermidine	HMDB0001257	1,7-dimethylurate	HMDB0011103	GCST90200423	GCST90199756	1:247789451-248289451	0.0835115448017223	0.147861936771635	0.572213842170791	1.0
MR-IVW LD	n-stearoyl-sphingosine (d18:1/18:0)*	HMDB0004950	serotonin (5ht)	HMDB0000259	GCST90200341	M02342	10:64645010-65401382	-0.323897565499376	0.217474079692437	0.136392147794977	1.0
MR-IVW LD	n-stearoyl-sphingosine (d18:1/18:0)*	HMDB0004950	serotonin (5ht)	HMDB0000259	GCST90200341	M02342	14:63982220-64482220	-0.0384282512995712	0.184455606237946	0.834968706358959	1.0
MR-IVW LD	n-stearoyl-sphingosine (d18:1/18:0)*	HMDB0004950	serotonin (5ht)	HMDB0000259	GCST90200341	M02342	18:55052269-55552269	0.153378731535076	0.204504975380103	0.453254704753739	1.0
MR-IVW LD	mannose	HMDB0000169	histidine	HMDB0000177	M00584	bioa_009	2:27182547-28770083	0.140361669539879	0.0168460957201005	7.94879486352819e-17	1.0
MR-IVW LD	s-1-pyrroline-5-carboxylate	HMDB0001301	n-acetyl-aspartyl-glutamate (naag)	HMDB0001067	GCST90200381	GCST90200684	1:18949448-19449448	-0.138499056747303	0.151132272934918	0.359452133411329	1.0
MR-IVW LD	s-1-pyrroline-5-carboxylate	HMDB0001301	n-acetyl-aspartyl-glutamate (naag)	HMDB0001067	GCST90200381	GCST90200684	8:144432748-145014955	-0.0383569326434456	0.0457041216561218	0.401332121448071	3.0
MR-IVW LD	serine	HMDB0000187	docosahexaenoate (dha; 22:6n3)	HMDB0002183	bioa_018	GCST90199651	1:11610843-12110843	-0.601576367463882	0.336810198237184	0.0740832256346972	1.0
MR-IVW LD	serine	HMDB0000187	docosahexaenoate (dha; 22:6n3)	HMDB0002183	bioa_018	GCST90199651	1:119427250-120522606	-0.0954439019327407	0.0827852600343586	0.248947586017855	5.0
MR-IVW LD	serine	HMDB0000187	docosahexaenoate (dha; 22:6n3)	HMDB0002183	bioa_018	GCST90199651	2:27480940-27980940	-0.0407467949210482	0.303277828441814	0.893122118503601	1.0
MR-IVW LD	serine	HMDB0000187	docosahexaenoate (dha; 22:6n3)	HMDB0002183	bioa_018	GCST90199651	2:211315692-212076215	-0.0830932153716437	0.141597002277153	0.557318614317057	1.0
MR-IVW LD	serine	HMDB0000187	docosahexaenoate (dha; 22:6n3)	HMDB0002183	bioa_018	GCST90199651	3:125660381-126160381	0.468345679239238	0.347040032445422	0.177162403213781	1.0
MR-IVW LD	serine	HMDB0000187	docosahexaenoate (dha; 22:6n3)	HMDB0002183	bioa_018	GCST90199651	7:55551853-56922308	-0.112678897522776	0.126729544087737	0.373933819771313	1.0
MR-IVW LD	serine	HMDB0000187	docosahexaenoate (dha; 22:6n3)	HMDB0002183	bioa_018	GCST90199651	8:126232621-126732621	-0.7157052898123	0.288318577767026	0.0130521968817034	1.0
MR-IVW LD	serine	HMDB0000187	docosahexaenoate (dha; 22:6n3)	HMDB0002183	bioa_018	GCST90199651	10:65065800-65565800	-0.457519822263506	0.340990366565546	0.179680875871717	1.0
MR-IVW LD	3-(4-hydroxyphenyl)lactate	HMDB0000755	betaine	HMDB0000043	M32197	M03141	17:79879970-80379970	0.0360027669834004	0.144011067933603	0.802587348634154	1.0
MR-IVW LD	cortisol	HMDB0000063	serine	HMDB0000187	GCST90200378	GCST90200415	14:94554700-95054700	-0.0527906141049821	0.153256443940533	0.730500866307521	1.0
MR-IVW LD	glycerophosphorylcholine (gpc)	HMDB0000086	serine	HMDB0000187	GCST90199629	bioa_018	1:40156715-40656715	-0.0101087569792274	0.0765814922668732	0.894984291748806	1.0
MR-IVW LD	pantothenate	HMDB0000210	uridine	HMDB0000296	GCST90200279	GCST90200407	1:199230515-199730515	-0.0639897052373568	0.170501811759956	0.707435729389171	1.0
MR-IVW LD	creatinine	HMDB0000562	3-methyl-2-oxobutyrate	HMDB0000019	bioa_026	GCST90199677	1:109627506-110127506	0.236404693805163	0.552987689045462	0.669011949950515	1.0
MR-IVW LD	creatinine	HMDB0000562	3-methyl-2-oxobutyrate	HMDB0000019	bioa_026	GCST90199677	2:73467567-73967567	-0.898936792760826	0.575033984591936	0.117987704939061	1.0
MR-IVW LD	creatinine	HMDB0000562	3-methyl-2-oxobutyrate	HMDB0000019	bioa_026	GCST90199677	2:121056440-121556440	-1.04867374869295	0.574487915130726	0.0679397684080356	1.0
MR-IVW LD	creatinine	HMDB0000562	3-methyl-2-oxobutyrate	HMDB0000019	bioa_026	GCST90199677	2:211315692-211815692	0.790293566703269	0.445514267030814	0.0760812492890736	1.0
MR-IVW LD	creatinine	HMDB0000562	3-methyl-2-oxobutyrate	HMDB0000019	bioa_026	GCST90199677	2:217404869-217904869	-0.829232764800591	0.480637337804627	0.0844774821900323	1.0
MR-IVW LD	creatinine	HMDB0000562	3-methyl-2-oxobutyrate	HMDB0000019	bioa_026	GCST90199677	4:77118847-77618847	0.211863521227169	0.382301022063585	0.579455770318247	1.0
MR-IVW LD	creatinine	HMDB0000562	3-methyl-2-oxobutyrate	HMDB0000019	bioa_026	GCST90199677	5:39171736-39671736	-0.0388560849386723	0.543162697056316	0.942970590573369	1.0
MR-IVW LD	creatinine	HMDB0000562	3-methyl-2-oxobutyrate	HMDB0000019	bioa_026	GCST90199677	5:67795622-68295622	-0.108448473694678	0.573770003708382	0.850084698765522	1.0
MR-IVW LD	creatinine	HMDB0000562	3-methyl-2-oxobutyrate	HMDB0000019	bioa_026	GCST90199677	5:176567143-177067143	0.036235301538645	0.388319810094426	0.92565487374889	1.0
MR-IVW LD	creatinine	HMDB0000562	3-methyl-2-oxobutyrate	HMDB0000019	bioa_026	GCST90199677	6:43564625-44064625	-1.73423355903372	0.564319826922544	0.0021181943326813	1.0
MR-IVW LD	creatinine	HMDB0000562	3-methyl-2-oxobutyrate	HMDB0000019	bioa_026	GCST90199677	6:160442375-160942375	0.80605896589863	0.375184008899501	0.0316791070292503	1.0
MR-IVW LD	creatinine	HMDB0000562	3-methyl-2-oxobutyrate	HMDB0000019	bioa_026	GCST90199677	7:77297198-77797198	-0.391862607891129	0.53391220676265	0.462981787677945	1.0
MR-IVW LD	creatinine	HMDB0000562	3-methyl-2-oxobutyrate	HMDB0000019	bioa_026	GCST90199677	7:151157801-151657801	-0.111982888565361	0.485301737938298	0.817509807540074	1.0
MR-IVW LD	creatinine	HMDB0000562	3-methyl-2-oxobutyrate	HMDB0000019	bioa_026	GCST90199677	8:23501151-24001151	-0.286312616290899	0.537155605995216	0.594022396662123	1.0
MR-IVW LD	creatinine	HMDB0000562	3-methyl-2-oxobutyrate	HMDB0000019	bioa_026	GCST90199677	11:30518678-31018678	-0.103317938068323	0.537791005929794	0.847651806541482	1.0
MR-IVW LD	creatinine	HMDB0000562	3-methyl-2-oxobutyrate	HMDB0000019	bioa_026	GCST90199677	15:45399813-46200138	0.470629223249146	0.23444276336165	0.044703086336315	1.0
MR-IVW LD	creatinine	HMDB0000562	3-methyl-2-oxobutyrate	HMDB0000019	bioa_026	GCST90199677	15:75279182-75779182	-0.160479950185773	0.562379587247185	0.775369287699562	1.0
MR-IVW LD	creatinine	HMDB0000562	3-methyl-2-oxobutyrate	HMDB0000019	bioa_026	GCST90199677	15:75910951-76410951	-0.316569901706722	0.547606861666567	0.563198610425656	1.0
MR-IVW LD	creatinine	HMDB0000562	3-methyl-2-oxobutyrate	HMDB0000019	bioa_026	GCST90199677	16:20117645-20617645	0.710800285919979	0.421458186786246	0.0916944877356258	1.0
MR-IVW LD	creatinine	HMDB0000562	3-methyl-2-oxobutyrate	HMDB0000019	bioa_026	GCST90199677	17:37370347-37870347	-0.502585270101443	0.521242644836761	0.334942671754247	1.0
MR-IVW LD	creatinine	HMDB0000562	3-methyl-2-oxobutyrate	HMDB0000019	bioa_026	GCST90199677	17:58724447-59700441	-0.592747528751765	0.545699099732991	0.277383087189913	1.0
MR-IVW LD	creatinine	HMDB0000562	3-methyl-2-oxobutyrate	HMDB0000019	bioa_026	GCST90199677	19:33119611-33619611	0.564543456366393	0.562175808532898	0.3152766421338	1.0
MR-IVW LD	creatinine	HMDB0000562	3-methyl-2-oxobutyrate	HMDB0000019	bioa_026	GCST90199677	22:40650077-41150077	0.333011758573668	0.514123382255628	0.517161333311369	1.0
MR-IVW LD	acetate	HMDB0000042	creatinine	HMDB0000562	met-d-Acetate	bioa_026	2:27480940-27980940	1.37144156636431	0.165054948413082	9.6511922191883e-17	1.0
MR-IVW LD	acetate	HMDB0000042	creatinine	HMDB0000562	met-d-Acetate	bioa_026	9:4513491-5013491	0.171756332055662	0.175082907294253	0.326592741550771	1.0
MR-IVW LD	acetate	HMDB0000042	creatinine	HMDB0000562	met-d-Acetate	bioa_026	12:111634608-112523499	-0.124005258242521	0.176143832730854	0.481432773608882	1.0
MR-IVW LD	acetate	HMDB0000042	creatinine	HMDB0000562	met-d-Acetate	bioa_026	12:112590766-113090766	-0.116302768130311	0.191918759290942	0.544514753214811	1.0
MR-IVW LD	acetate	HMDB0000042	creatinine	HMDB0000562	met-d-Acetate	bioa_026	20:24698737-26432690	0.0904483811309196	0.0815195197354173	0.267201459793188	2.0
MR-IVW LD	acetate	HMDB0000042	creatinine	HMDB0000562	met-d-Acetate	bioa_026	20:32973832-34017690	0.589818694415049	0.156991933568017	0.0001719624966259	1.0
MR-IVW LD	urate	HMDB0000289	alpha-ketobutyrate	HMDB0000005	GCST90200307	GCST90200438	2:207223753-207723753	-0.196002194210804	0.178755470278401	0.272867801729905	1.0
MR-IVW LD	urate	HMDB0000289	alpha-ketobutyrate	HMDB0000005	GCST90200307	GCST90200438	4:9672167-10439135	-0.0137805760063666	0.0593709538724914	0.816452788661737	1.0
MR-IVW LD	urate	HMDB0000289	alpha-ketobutyrate	HMDB0000005	GCST90200307	GCST90200438	4:88802323-89302323	-0.109420366505275	0.16197644135888	0.499337446945026	1.0
MR-IVW LD	urate	HMDB0000289	alpha-ketobutyrate	HMDB0000005	GCST90200307	GCST90200438	11:64114866-64614866	0.253397506386301	0.173173209927282	0.143396129671345	1.0
MR-IVW LD	urate	HMDB0000289	alpha-ketobutyrate	HMDB0000005	GCST90200307	GCST90200438	12:114208961-114708961	0.0264688833180825	0.183912048427419	0.885562520405811	1.0
MR-IVW LD	citrate	HMDB0000094	n1-methyl-2-pyridone-5-carboxamide	HMDB0004193	M01564	GCST90199778	5:14625868-15125868	0.264333716925748	0.15707581749172	0.0924057632846205	1.0
MR-IVW LD	citrate	HMDB0000094	n1-methyl-2-pyridone-5-carboxamide	HMDB0004193	M01564	GCST90199778	17:6345930-6933878	0.0279239326036493	0.104052225617568	0.788418695131016	2.0
MR-IVW LD	beta-alanine	HMDB0000056	glycerol	HMDB0000131	GCST90200361	GCST90200325	3:30500404-31000404	-0.0505033072730839	0.0802512028379026	0.529142677251454	1.0
MR-IVW LD	citrulline	HMDB0000904	valine	HMDB0000883	M02132	met-d-Val	10:97115163-97871266	0.0004061541815228	0.0417504819443863	0.992238196438986	1.0
MR-IVW LD	3-aminoisobutyrate	HMDB0002166	1,7-dimethylurate	HMDB0011103	GCST90200310	GCST90199756	3:66115384-66615384	-0.208139316085867	0.169355733575906	0.219069327555517	1.0
MR-IVW LD	3-aminoisobutyrate	HMDB0002166	1,7-dimethylurate	HMDB0011103	GCST90200310	GCST90199756	5:34511619-35593952	0.0056782313110635	0.0256513908106593	0.824810938119349	7.0
MR-IVW LD	3-aminoisobutyrate	HMDB0002166	1,7-dimethylurate	HMDB0011103	GCST90200310	GCST90199756	5:35822024-36322024	0.0071349748770411	0.170612748789663	0.966642426185351	1.0
MR-IVW LD	3-aminoisobutyrate	HMDB0002166	1,7-dimethylurate	HMDB0011103	GCST90200310	GCST90199756	12:89320-602261	-0.119297785154415	0.0800869149912357	0.136328402017266	2.0
MR-IVW LD	2-hydroxyphenylacetate	HMDB0000669	alpha-ketoglutarate	HMDB0000208	GCST90200369	M33453	9:131329579-131829579	0.0971945983624748	0.115582765620241	0.400398865140675	1.0
MR-IVW LD	2-hydroxyphenylacetate	HMDB0000669	alpha-ketoglutarate	HMDB0000208	GCST90200369	M33453	12:122051275-122551275	0.353810892773174	0.206389687451017	0.086476265493664	1.0
MR-IVW LD	glucose	HMDB0000122	betaine	HMDB0000043	M20489	M03141	2:169551488-170051488	0.325428722316304	0.180793734620169	0.0718606382258518	1.0
MR-IVW LD	valine	HMDB0000883	acetone	HMDB0001659	bioa_022	met-d-Acetone	2:27492603-27992603	-0.134213867618212	0.14262020161969	0.346675187870287	1.0
MR-IVW LD	valine	HMDB0000883	acetone	HMDB0001659	bioa_022	met-d-Acetone	2:64958074-65458074	-0.106006425491203	0.0659280158559825	0.107854527527161	1.0
MR-IVW LD	valine	HMDB0000883	acetone	HMDB0001659	bioa_022	met-d-Acetone	2:211173777-211673777	-0.107129775306863	0.155018956095237	0.489518206486905	1.0
MR-IVW LD	valine	HMDB0000883	acetone	HMDB0001659	bioa_022	met-d-Acetone	4:88972827-89472827	-0.0582508013659585	0.0441676843462409	0.187217365439804	1.0
MR-IVW LD	valine	HMDB0000883	acetone	HMDB0001659	bioa_022	met-d-Acetone	11:116381707-116882500	-0.273450744514913	0.0786257996827616	0.0005054045588082	2.0
MR-IVW LD	valine	HMDB0000883	acetone	HMDB0001659	bioa_022	met-d-Acetone	12:56615040-57115040	-0.0340677553548996	0.138968442379044	0.806342285663456	1.0
MR-IVW LD	valine	HMDB0000883	acetone	HMDB0001659	bioa_022	met-d-Acetone	16:70059237-70559237	-0.110278366682887	0.0898174698339821	0.219520060652416	1.0
MR-IVW LD	valine	HMDB0000883	acetone	HMDB0001659	bioa_022	met-d-Acetone	17:6883609-7383609	0.726241460872892	0.136363445104678	1.00521742590611e-07	1.0
MR-IVW LD	valine	HMDB0000883	acetone	HMDB0001659	bioa_022	met-d-Acetone	17:40470632-40970632	0.647409705357668	0.157985432949656	4.1690163762758e-05	1.0
MR-IVW LD	valine	HMDB0000883	acetone	HMDB0001659	bioa_022	met-d-Acetone	19:49114511-49614511	0.162039140335002	0.140735687945757	0.249579199161387	1.0
MR-IVW LD	taurine	HMDB0000251	cortisol	HMDB0000063	bioa_034	GCST90200378	19:54074995-54574995	-0.172425647295995	0.116901871564832	0.14022315325191	1.0
MR-IVW LD	cortisol	HMDB0000063	3-aminoisobutyrate	HMDB0002166	GCST90200378	GCST90200310	14:94554700-95054700	-0.0220224100797414	0.1533129706207	0.885781997125293	1.0
MR-IVW LD	3-(4-hydroxyphenyl)lactate	HMDB0000755	pyruvate	HMDB0000243	M32197	met-d-Pyruvate	17:79879970-80379970	0.0771736994545837	0.0364642306621575	0.034308933853497	1.0
MR-IVW LD	1-methylxanthine	HMDB0010738	citrate	HMDB0000094	GCST90199763	GCST90200304	8:18005709-18505709	-0.0317091009057649	0.0586996771060074	0.589064571263154	1.0
MR-IVW LD	1-methylxanthine	HMDB0010738	citrate	HMDB0000094	GCST90199763	GCST90200304	15:74275585-74775585	-0.170881546576417	0.14859223474141	0.250142550156206	1.0
MR-IVW LD	1-methylxanthine	HMDB0010738	citrate	HMDB0000094	GCST90199763	GCST90200304	15:74777880-75599999	0.0498719666830963	0.119435790097472	0.676266654450507	1.0
MR-IVW LD	s-1-pyrroline-5-carboxylate	HMDB0001301	glucose	HMDB0000122	GCST90200381	M20489	8:144432748-145014955	-0.172302463951025	0.0546110105180942	0.0016045050791291	2.0
MR-IVW LD	biliverdin	HMDB0001008	mannose	HMDB0000169	GCST90200706	GCST90200435	2:233898737-234978158	0.0088164272306668	0.0264862990835466	0.739234329515822	4.0
MR-IVW LD	biliverdin	HMDB0001008	mannose	HMDB0000169	GCST90200706	GCST90200435	12:21102315-21602315	-0.0949410179059722	0.128775181117007	0.460963176270855	1.0
MR-IVW LD	ornithine	HMDB0000214	3-hydroxybutyrate (bhba)	HMDB0000011	bioa_014	M00542	2:219037276-219805573	0.406219477029299	0.320196528952504	0.204563526306671	1.0
MR-IVW LD	ornithine	HMDB0000214	3-hydroxybutyrate (bhba)	HMDB0000011	bioa_014	M00542	4:144415809-145209327	-0.306521228830022	0.28827591759014	0.287649942213577	1.0
MR-IVW LD	ornithine	HMDB0000214	3-hydroxybutyrate (bhba)	HMDB0000011	bioa_014	M00542	6:131638147-132138147	0.254322803338955	0.259566572479965	0.327185849533022	1.0
MR-IVW LD	ornithine	HMDB0000214	3-hydroxybutyrate (bhba)	HMDB0000011	bioa_014	M00542	9:135887106-136387106	-0.286565476194256	0.307636467090893	0.351591443247071	1.0
MR-IVW LD	ornithine	HMDB0000214	3-hydroxybutyrate (bhba)	HMDB0000011	bioa_014	M00542	10:97138162-97638162	0.346256503720943	0.346256503720943	0.317310507862914	1.0
MR-IVW LD	ornithine	HMDB0000214	3-hydroxybutyrate (bhba)	HMDB0000011	bioa_014	M00542	12:46964292-47464292	0.274131566277724	0.282566383701653	0.331972101198306	1.0
MR-IVW LD	ornithine	HMDB0000214	3-hydroxybutyrate (bhba)	HMDB0000011	bioa_014	M00542	12:132819894-133319894	-0.397622106643142	0.3697188009138	0.282163596701163	1.0
MR-IVW LD	ornithine	HMDB0000214	3-hydroxybutyrate (bhba)	HMDB0000011	bioa_014	M00542	16:68152686-68652686	0.540266330402392	0.316562302970151	0.0878840261904178	1.0
MR-IVW LD	ornithine	HMDB0000214	3-hydroxybutyrate (bhba)	HMDB0000011	bioa_014	M00542	19:12789284-13289284	0.298094203582848	0.320012895022763	0.351591443247071	1.0
MR-IVW LD	inosine	HMDB0000195	caffeine	HMDB0001847	M01123	GCST90200436	6:85876680-86677325	0.108990174087181	0.084322865182672	0.196172263436644	1.0
MR-IVW LD	eicosapentaenoate (epa; 20:5n3)	HMDB0001999	hippurate	HMDB0000714	GCST90200349	M15753	11:61319830-61819830	0.0888346900883511	0.081042173413934	0.273011453661622	1.0
MR-IVW LD	3-methyl-2-oxobutyrate	HMDB0000019	leucine	HMDB0000687	M21047	met-d-Leu	4:88976422-89476422	0.942503010445627	0.0430765760794948	4.05409167942021e-106	1.0
MR-IVW LD	citrulline	HMDB0000904	docosahexaenoate (dha; 22:6n3)	HMDB0002183	bioa_005	GCST90199651	2:211099261-211599261	-0.110582316028074	0.193433043645904	0.567536987059812	1.0
MR-IVW LD	citrulline	HMDB0000904	docosahexaenoate (dha; 22:6n3)	HMDB0002183	bioa_005	GCST90199651	8:10310878-10810878	0.392231612636432	0.281739144088719	0.163867885705226	1.0
MR-IVW LD	citrulline	HMDB0000904	docosahexaenoate (dha; 22:6n3)	HMDB0002183	bioa_005	GCST90199651	8:11437159-11937159	-0.690549213661441	0.34853608135204	0.0475593525402366	1.0
MR-IVW LD	citrulline	HMDB0000904	docosahexaenoate (dha; 22:6n3)	HMDB0002183	bioa_005	GCST90199651	9:133044244-133627617	0.129394923263576	0.154121344579908	0.401152196991484	2.0
MR-IVW LD	citrulline	HMDB0000904	docosahexaenoate (dha; 22:6n3)	HMDB0002183	bioa_005	GCST90199651	10:97138579-97638579	-0.104986612113382	0.264573611888477	0.691504350405038	1.0
MR-IVW LD	citrulline	HMDB0000904	docosahexaenoate (dha; 22:6n3)	HMDB0002183	bioa_005	GCST90199651	17:9542768-10042768	-0.110966915448747	0.203528697975428	0.585605600825137	1.0
MR-IVW LD	theobromine	HMDB0002825	creatinine	HMDB0000562	GCST90199644	GCST90200366	19:41121480-41621480	-0.0278746824180987	0.176526222058914	0.874530277270037	1.0
MR-IVW LD	biliverdin	HMDB0001008	glucuronate	HMDB0000127	M02137	GCST90199641	2:234046650-234918570	-0.0652343120825546	0.0347852768367238	0.0607456040264426	1.0
MR-IVW LD	5-acetylamino-6-formylamino-3-methyluracil	HMDB0011105	taurochenodeoxycholate	HMDB0000951	GCST90200680	M18494	8:17743764-18765840	-0.0249902060381182	0.0329170481432588	0.447740501474633	5.0
MR-IVW LD	glutamine	HMDB0000641	kynurenine	HMDB0000684	GCST90200419	M15140	12:56335248-57115338	-0.0148615178495744	0.0718306696062782	0.83609064958093	1.0
MR-IVW LD	asparagine	HMDB0000168	histidine	HMDB0000177	M34283	GCST90200377	11:61916235-62416235	0.10808143940385	0.168459092799285	0.52114031409954	1.0
MR-IVW LD	asparagine	HMDB0000168	histidine	HMDB0000177	M34283	GCST90200377	14:104016664-104812812	5.02610903422987e-05	0.141914945073972	0.999717418435853	1.0
MR-IVW LD	dimethylglycine	HMDB0000092	alpha-ketobutyrate	HMDB0000005	GCST90200424	GCST90200438	5:78080227-78832833	0.0296244373382862	0.0450788605940621	0.511072147670785	3.0
MR-IVW LD	dimethylglycine	HMDB0000092	alpha-ketobutyrate	HMDB0000005	GCST90200424	GCST90200438	10:103976834-104737382	-0.268769292700302	0.16581417665869	0.105037671983863	1.0
MR-IVW LD	dimethylglycine	HMDB0000092	alpha-ketobutyrate	HMDB0000005	GCST90200424	GCST90200438	15:76242337-76742337	-0.168464016783731	0.137797434014031	0.221500355625876	1.0
MR-IVW LD	orotidine	HMDB0000788	bilirubin (z,z)	HMDB0000054	GCST90200681	M27716	3:124271035-124771035	-0.117213812222885	0.199796270834465	0.557427598975695	1.0
MR-IVW LD	orotidine	HMDB0000788	bilirubin (z,z)	HMDB0000054	GCST90200681	M27716	17:72554076-74203469	0.0119056431093866	0.0461794641818644	0.796551616925739	1.0
MR-IVW LD	acetone	HMDB0001659	leucine	HMDB0000687	met-d-Acetone	bioa_011	1:120074995-120574995	-0.213472648139681	0.183081173361647	0.243614445476758	1.0
MR-IVW LD	acetone	HMDB0001659	leucine	HMDB0000687	met-d-Acetone	bioa_011	5:41206969-43455198	-0.0069437779336928	0.0807416038801642	0.931466417227282	1.0
MR-IVW LD	acetone	HMDB0001659	leucine	HMDB0000687	met-d-Acetone	bioa_011	8:126241733-126741733	0.246104258598864	0.187293956315727	0.188846204229297	1.0
MR-IVW LD	acetone	HMDB0001659	leucine	HMDB0000687	met-d-Acetone	bioa_011	10:135065795-135607239	-0.0570174545685684	0.153272727334864	0.709892849349962	1.0
MR-IVW LD	acetone	HMDB0001659	leucine	HMDB0000687	met-d-Acetone	bioa_011	12:122365033-122865033	0.0428768130896088	0.183234243972697	0.814984978663172	1.0
MR-IVW LD	acetone	HMDB0001659	leucine	HMDB0000687	met-d-Acetone	bioa_011	13:42058883-42558883	0.283913339336595	0.204254200961575	0.164528877355329	1.0
MR-IVW LD	acetone	HMDB0001659	leucine	HMDB0000687	met-d-Acetone	bioa_011	19:45929043-46429043	-0.165524336283748	0.198947519571812	0.405408944507397	1.0
MR-IVW LD	asparagine	HMDB0000168	eicosapentaenoate (epa; 20:5n3)	HMDB0001999	M34283	GCST90200349	11:61916235-62416235	0.317842163477102	0.168079716980864	0.0586216291624089	1.0
MR-IVW LD	asparagine	HMDB0000168	eicosapentaenoate (epa; 20:5n3)	HMDB0001999	M34283	GCST90200349	14:104016664-104812812	0.127923748349558	0.141615463518793	0.366357329319515	1.0
MR-IVW LD	thyroxine	HMDB0000248	5,6-dihydrothymine	HMDB0000079	GCST90200293	GCST90200339	2:234397317-234897317	0.185264902566193	0.166321279672766	0.26532304612413	1.0
MR-IVW LD	thyroxine	HMDB0000248	5,6-dihydrothymine	HMDB0000079	GCST90200293	GCST90200339	12:121166650-121666650	0.492550167324781	0.183369687237378	0.0072290445597981	1.0
MR-IVW LD	aspartate	HMDB0000191	taurochenodeoxycholate	HMDB0000951	bioa_004	GCST90200337	2:211431243-211931243	0.244862695615325	0.329933508447559	0.457991790542798	1.0
MR-IVW LD	aspartate	HMDB0000191	taurochenodeoxycholate	HMDB0000951	bioa_004	GCST90200337	4:178111051-178611051	-0.223685039106704	0.109553737018272	0.0411729876689965	1.0
MR-IVW LD	aspartate	HMDB0000191	taurochenodeoxycholate	HMDB0000951	bioa_004	GCST90200337	12:101969766-102469766	-0.240411389213999	0.166016093864366	0.147583217894344	1.0
MR-IVW LD	serine	HMDB0000187	tryptophan	HMDB0000929	M32315	M00054	1:119966025-120466025	-0.0856961230109405	0.0964081383873088	0.374062797490886	1.0
MR-IVW LD	serine	HMDB0000187	tryptophan	HMDB0000929	M32315	M00054	2:211323559-211823559	-0.112591064196551	0.128675501938916	0.381573905705021	1.0
MR-IVW LD	serine	HMDB0000187	tryptophan	HMDB0000929	M32315	M00054	7:55822010-56322010	-0.279497341726381	0.135240649222443	0.0387655741776375	1.0
MR-IVW LD	docosahexaenoate (dha; 22:6n3)	HMDB0002183	cysteinylglycine	HMDB0000078	GCST90199651	GCST90200364	11:61376206-61876206	-0.137232648966695	0.170645328149662	0.421282574940858	1.0
MR-IVW LD	caffeine	HMDB0001847	spermidine	HMDB0001257	M00569	bioa_033	7:17037106-17537106	0.084676064590775	0.0889454459987137	0.341096981880885	1.0
MR-IVW LD	caffeine	HMDB0001847	spermidine	HMDB0001257	M00569	bioa_033	15:74777880-75277880	-0.0335925231106784	0.103044549419261	0.744424355128801	1.0
MR-IVW LD	glycerophosphoethanolamine	HMDB0000114	3-methyl-2-oxobutyrate	HMDB0000019	GCST90199808	M21047	1:40156715-40656715	-0.343457027275958	0.192671015301147	0.0746500233345598	1.0
MR-IVW LD	glycerophosphoethanolamine	HMDB0000114	3-methyl-2-oxobutyrate	HMDB0000019	GCST90199808	M21047	22:24208096-24708096	-0.0503182979531032	0.132085532126896	0.703238583398933	1.0
MR-IVW LD	sphinganine	HMDB0000269	1-methylnicotinamide	HMDB0000699	GCST90200374	GCST90200406	3:56598999-57098999	-0.17035150580959	0.164824187421927	0.301353772430234	1.0
MR-IVW LD	2-aminobutyrate	HMDB0000452	sphingosine	HMDB0000252	M32348	GCST90200385	2:64958074-65458074	0.0035092956254345	0.117429807877075	0.976159408419746	1.0
MR-IVW LD	2-aminobutyrate	HMDB0000452	sphingosine	HMDB0000252	M32348	GCST90200385	4:88993818-89493818	0.0510421841988389	0.148202679605925	0.730539495053985	1.0
MR-IVW LD	creatinine	HMDB0000562	ornithine	HMDB0000214	bioa_026	M01493	1:109627506-110127506	0.0235094729677355	0.587736824193457	0.968093126294342	1.0
MR-IVW LD	creatinine	HMDB0000562	ornithine	HMDB0000214	bioa_026	M01493	2:27480940-27980940	0.118045844873875	0.404728610996147	0.770541497710556	1.0
MR-IVW LD	creatinine	HMDB0000562	ornithine	HMDB0000214	bioa_026	M01493	2:73467567-73967567	-0.446668018081772	0.611229919480324	0.464920120624584	1.0
MR-IVW LD	creatinine	HMDB0000562	ornithine	HMDB0000214	bioa_026	M01493	2:121056440-121556440	0.195424115499909	0.610700360937229	0.748968330553365	1.0
MR-IVW LD	creatinine	HMDB0000562	ornithine	HMDB0000214	bioa_026	M01493	2:211315692-211815692	-0.259708015309631	0.473585204388154	0.583426134426409	1.0
MR-IVW LD	creatinine	HMDB0000562	ornithine	HMDB0000214	bioa_026	M01493	2:217404869-217904869	0.191595615753096	0.510921642008261	0.707660466654555	1.0
MR-IVW LD	creatinine	HMDB0000562	ornithine	HMDB0000214	bioa_026	M01493	4:77118847-77618847	0.11851149792251	0.406325135734324	0.770541497710556	1.0
MR-IVW LD	creatinine	HMDB0000562	ornithine	HMDB0000214	bioa_026	M01493	5:39171736-39671736	0.184730958914169	0.577284246606789	0.748968330553365	1.0
MR-IVW LD	creatinine	HMDB0000562	ornithine	HMDB0000214	bioa_026	M01493	5:67795622-68295622	-0.550294440251765	0.609785731089796	0.366823698716427	1.0
MR-IVW LD	creatinine	HMDB0000562	ornithine	HMDB0000214	bioa_026	M01493	5:176567143-177067143	0.709729736981167	0.412633568012305	0.0854324415826571	1.0
MR-IVW LD	creatinine	HMDB0000562	ornithine	HMDB0000214	bioa_026	M01493	6:6868990-7368990	0.246661138344908	0.616652845862271	0.689156516779352	1.0
MR-IVW LD	creatinine	HMDB0000562	ornithine	HMDB0000214	bioa_026	M01493	6:43564625-44064625	-0.792060693616647	0.600045980012607	0.18683501798694	1.0
MR-IVW LD	creatinine	HMDB0000562	ornithine	HMDB0000214	bioa_026	M01493	6:160442375-160942375	0.129044367787407	0.39886440952472	0.746294336814337	1.0
MR-IVW LD	creatinine	HMDB0000562	ornithine	HMDB0000214	bioa_026	M01493	7:77297198-77797198	-0.351390501531637	0.562224802450619	0.531971058097401	1.0
MR-IVW LD	creatinine	HMDB0000562	ornithine	HMDB0000214	bioa_026	M01493	7:151157801-151657801	-0.114620406581202	0.515791829615422	0.82414089574189	1.0
MR-IVW LD	creatinine	HMDB0000562	ornithine	HMDB0000214	bioa_026	M01493	8:23501151-24001151	0.713565508439559	0.57085240675165	0.211299547333712	1.0
MR-IVW LD	creatinine	HMDB0000562	ornithine	HMDB0000214	bioa_026	M01493	11:30518678-31018678	-1.28561019775235	0.571382310112154	0.0244489453100893	1.0
MR-IVW LD	creatinine	HMDB0000562	ornithine	HMDB0000214	bioa_026	M01493	15:45399813-46200138	0.436066333621745	0.249180762069568	0.0801183137276334	1.0
MR-IVW LD	creatinine	HMDB0000562	ornithine	HMDB0000214	bioa_026	M01493	15:75279182-75779182	0.199236917013138	0.597710751039414	0.738882680363527	1.0
MR-IVW LD	creatinine	HMDB0000562	ornithine	HMDB0000214	bioa_026	M01493	15:75910951-76410951	0.537643896784947	0.537643896784947	0.317310507862914	1.0
MR-IVW LD	creatinine	HMDB0000562	ornithine	HMDB0000214	bioa_026	M01493	16:20117645-20617645	0.210003600721578	0.448007681539368	0.639248343034236	1.0
MR-IVW LD	creatinine	HMDB0000562	ornithine	HMDB0000214	bioa_026	M01493	17:37370347-37870347	0.429866249114851	0.511745534660538	0.4009083865209	1.0
MR-IVW LD	creatinine	HMDB0000562	ornithine	HMDB0000214	bioa_026	M01493	17:58724447-59700441	-0.205206248765587	0.314234940703365	0.513734054871072	2.0
MR-IVW LD	creatinine	HMDB0000562	ornithine	HMDB0000214	bioa_026	M01493	19:33119611-33619611	-0.760282570855064	0.597364877100406	0.20311483634313	1.0
MR-IVW LD	creatinine	HMDB0000562	ornithine	HMDB0000214	bioa_026	M01493	22:40650077-41150077	0.150269734232041	0.546435397207425	0.783316238307211	1.0
MR-IVW LD	retinol (vitamin a)	HMDB0000305	n-formylanthranilic acid	HMDB0004089	GCST90200405	GCST90199960	18:28939457-29439457	-0.133580054354346	0.169924277885312	0.431800011644397	1.0
MR-IVW LD	retinol (vitamin a)	HMDB0000305	n-formylanthranilic acid	HMDB0004089	GCST90200405	GCST90199960	20:38915692-39415692	-0.0699694662643188	0.17515361190429	0.689543337125298	1.0
MR-IVW LD	4-methyl-2-oxopentanoate	HMDB0000695	sarcosine	HMDB0000271	M22116	GCST90200291	4:88976422-89476422	0.0282369767363037	0.160040091597074	0.859950721766784	1.0
MR-IVW LD	4-methyl-2-oxopentanoate	HMDB0000695	sarcosine	HMDB0000271	M22116	GCST90200291	13:48209901-48709901	-0.0436129360547358	0.170715551386599	0.798359052365491	1.0
MR-IVW LD	glutamine	HMDB0000641	3-methyl-2-oxovalerate	HMDB0000491	M00053	M15676	12:56615040-57115040	-0.125429231012345	0.117337022559935	0.285085207677632	1.0
MR-IVW LD	1-methylxanthine	HMDB0010738	isoursodeoxycholate	HMDB0000686	GCST90199763	GCST90199892	8:18005709-18505709	0.0988871481745458	0.0587832181262498	0.0925234075568928	1.0
MR-IVW LD	1-methylxanthine	HMDB0010738	isoursodeoxycholate	HMDB0000686	GCST90199763	GCST90199892	15:74275585-74775585	-0.0417650454541315	0.148837852332242	0.779011319604243	1.0
MR-IVW LD	1-methylxanthine	HMDB0010738	isoursodeoxycholate	HMDB0000686	GCST90199763	GCST90199892	15:74777880-75599999	0.123966536884903	0.119617670440029	0.300035908554668	1.0
MR-IVW LD	4-acetamidobutanoate	HMDB0003681	isoursodeoxycholate	HMDB0000686	GCST90200311	GCST90199892	8:18005709-18505709	-0.103870681006831	0.061745666765202	0.0925234075568928	1.0
MR-IVW LD	4-acetamidobutanoate	HMDB0003681	isoursodeoxycholate	HMDB0000686	GCST90200311	GCST90199892	22:50435332-50935332	-0.0614073091982735	0.146660915462336	0.675433482450519	1.0
MR-IVW LD	1-methylnicotinamide	HMDB0000699	methionine	HMDB0000696	GCST90200406	GCST90200391	6:160317928-160817928	0.0332036981353513	0.16825733241982	0.843562427270247	1.0
MR-IVW LD	alpha-ketoglutaramate*	HMDB0001552	oleate (18:1n9)	HMDB0000207	GCST90199885	M01359	3:99879368-100379368	0.0535684807380437	0.142849281968117	0.707660466654554	1.0
MR-IVW LD	hypotaurine	HMDB0000965	thyroxine	HMDB0000248	GCST90200379	GCST90200293	4:138793652-139293652	-0.0345371430187453	0.136222503003551	0.79985498443173	1.0
MR-IVW LD	hypotaurine	HMDB0000965	thyroxine	HMDB0000248	GCST90200379	GCST90200293	5:114821656-115321656	-0.0834408751771648	0.159944561955443	0.601888815265404	1.0
MR-IVW LD	hypotaurine	HMDB0000965	thyroxine	HMDB0000248	GCST90200379	GCST90200293	19:47031255-47531255	0.100140380636555	0.175961082955345	0.569284698275019	1.0
MR-IVW LD	glucose	HMDB0000122	cortisol	HMDB0000063	M20489	M01712	2:169551488-170051488	-0.241262650086743	0.180946987565057	0.182422439451734	1.0
MR-IVW LD	3-ureidopropionate	HMDB0000026	sarcosine	HMDB0000271	GCST90200283	bioa_031	22:24662232-25162232	0.132193112217373	0.0722366733428262	0.0672499388392554	1.0
MR-IVW LD	tyrosine	HMDB0000158	kynurenine	HMDB0000684	met-d-Tyr	bioa_027	3:135701113-136607693	0.0348393755408581	0.248852682434707	0.88865999038819	1.0
MR-IVW LD	tyrosine	HMDB0000158	kynurenine	HMDB0000684	met-d-Tyr	bioa_027	3:186140627-186640627	0.55829396238174	0.267382165891637	0.0367978346837143	1.0
MR-IVW LD	tyrosine	HMDB0000158	kynurenine	HMDB0000684	met-d-Tyr	bioa_027	4:99789651-100289651	0.443786152181748	0.21366690042453	0.0378015592206736	1.0
MR-IVW LD	tyrosine	HMDB0000158	kynurenine	HMDB0000684	met-d-Tyr	bioa_027	5:89941256-90441256	0.447284368245091	0.328402619856896	0.173197885116746	1.0
MR-IVW LD	tyrosine	HMDB0000158	kynurenine	HMDB0000684	met-d-Tyr	bioa_027	6:43031486-43531486	-0.693289219660843	0.32052206179419	0.0305411796162332	1.0
MR-IVW LD	tyrosine	HMDB0000158	kynurenine	HMDB0000684	met-d-Tyr	bioa_027	6:110683901-112778738	0.245471807496598	0.0578554946854914	2.20705387756835e-05	5.0
MR-IVW LD	tyrosine	HMDB0000158	kynurenine	HMDB0000684	met-d-Tyr	bioa_027	7:27916442-28416442	0.704411244821851	0.259738659595076	0.0066878592825692	1.0
MR-IVW LD	tyrosine	HMDB0000158	kynurenine	HMDB0000684	met-d-Tyr	bioa_027	8:126236230-126736230	0.186380025516583	0.221880982757837	0.4009083865209	1.0
MR-IVW LD	tyrosine	HMDB0000158	kynurenine	HMDB0000684	met-d-Tyr	bioa_027	9:21884651-22384651	-0.0404959750876118	0.326580444254962	0.901315275063487	1.0
MR-IVW LD	tyrosine	HMDB0000158	kynurenine	HMDB0000684	met-d-Tyr	bioa_027	10:64760672-65511176	-0.0715993584916543	0.22658024839131	0.752002508133413	1.0
MR-IVW LD	tyrosine	HMDB0000158	kynurenine	HMDB0000684	met-d-Tyr	bioa_027	11:61320783-61820783	0.25966725816578	0.248010752784889	0.295099578191095	1.0
MR-IVW LD	tyrosine	HMDB0000158	kynurenine	HMDB0000684	met-d-Tyr	bioa_027	12:21081549-21581549	0.420056369899501	0.196655603885534	0.0326794138189872	1.0
MR-IVW LD	tyrosine	HMDB0000158	kynurenine	HMDB0000684	met-d-Tyr	bioa_027	12:46690648-47449549	0.180968372333771	0.20494719403598	0.377236271511671	1.0
MR-IVW LD	tyrosine	HMDB0000158	kynurenine	HMDB0000684	met-d-Tyr	bioa_027	12:56615040-57115040	0.0103801003502505	0.152648534562519	0.945785634285959	1.0
MR-IVW LD	tyrosine	HMDB0000158	kynurenine	HMDB0000684	met-d-Tyr	bioa_027	12:59740603-60240603	0.318647007232289	0.351707513501426	0.364935852440282	1.0
MR-IVW LD	tyrosine	HMDB0000158	kynurenine	HMDB0000684	met-d-Tyr	bioa_027	12:121174574-121674574	0.132401999572577	0.133739393507655	0.322174119021664	1.0
MR-IVW LD	tyrosine	HMDB0000158	kynurenine	HMDB0000684	met-d-Tyr	bioa_027	12:122076812-122576812	-0.476759325156602	0.291061859069964	0.101421693782643	1.0
MR-IVW LD	tyrosine	HMDB0000158	kynurenine	HMDB0000684	met-d-Tyr	bioa_027	14:102441854-102941854	0.594124763449046	0.316191997577991	0.0602444932220787	1.0
MR-IVW LD	tyrosine	HMDB0000158	kynurenine	HMDB0000684	met-d-Tyr	bioa_027	16:70194094-72795019	-1.9150710169244e-05	0.0904718550264577	0.999831107079059	4.0
MR-IVW LD	tyrosine	HMDB0000158	kynurenine	HMDB0000684	met-d-Tyr	bioa_027	16:79505446-80005446	0.789030212829879	0.322843785936936	0.0145254265386868	1.0
MR-IVW LD	tyrosine	HMDB0000158	kynurenine	HMDB0000684	met-d-Tyr	bioa_027	20:42792364-43292364	1.01510651501092	0.317518459496691	0.0013886492654147	1.0
MR-IVW LD	sulfate*	HMDB01448	acetoacetate	HMDB0000060	GCST90199896	met-d-Acetoacetate	7:122557611-123057611	0.0531179668959127	0.0461074771112456	0.249301883226835	1.0
MR-IVW LD	s-1-pyrroline-5-carboxylate	HMDB0001301	sphinganine	HMDB0000269	GCST90200381	GCST90200374	1:18949448-19449448	-0.405781138702732	0.153850454667013	0.0083518721995775	1.0
MR-IVW LD	s-1-pyrroline-5-carboxylate	HMDB0001301	sphinganine	HMDB0000269	GCST90200381	GCST90200374	8:144432748-145014955	0.0005001914968327	0.04654641278703	0.991426033331641	3.0
MR-IVW LD	choline phosphate	HMDB0001565	acetoacetate	HMDB0000060	GCST90200363	GCST90200318	1:21573292-22142120	0.0285473698167574	0.100085894653659	0.775468932280028	2.0
MR-IVW LD	choline phosphate	HMDB0001565	acetoacetate	HMDB0000060	GCST90200363	GCST90200318	22:24245541-24745541	-0.0656135706449926	0.192989270198334	0.733867380719593	1.0
MR-IVW LD	histidine	HMDB0000177	orotidine	HMDB0000788	GCST90200377	GCST90200681	2:211293055-211793055	-0.292308932669941	0.176469908676965	0.0976360521991047	1.0
MR-IVW LD	histidine	HMDB0000177	orotidine	HMDB0000788	GCST90200377	GCST90200681	12:96129884-96629884	0.0276383846496492	0.145032215431506	0.848864682002305	1.0
MR-IVW LD	tyrosine	HMDB0000158	glycerol	HMDB0000131	GCST90200427	M15122	6:111308006-112158646	-0.0864743204643444	0.122505287324488	0.480261302753422	1.0
MR-IVW LD	urate	HMDB0000289	isoleucine	HMDB0000172	M01604	met-d-Ile	4:9676051-10553081	-0.0055626763222532	0.0127100953011131	0.661634138090028	1.0
MR-IVW LD	hypotaurine	HMDB0000965	caffeine	HMDB0001847	GCST90200379	M00569	4:138793652-139293652	-0.0968629883112087	0.145294482466814	0.504985075093848	1.0
MR-IVW LD	valine	HMDB0000883	isoleucine	HMDB0000172	M01649	bioa_010	4:88976422-89476422	0.549370570098757	0.0433291718667679	7.73119029201306e-37	1.0
MR-IVW LD	tryptophan	HMDB0000929	phenylpyruvate	HMDB0000205	bioa_020	GCST90200365	4:156560755-157060755	-0.1136178863863	0.153694872189492	0.459759343797074	1.0
MR-IVW LD	tryptophan	HMDB0000929	phenylpyruvate	HMDB0000205	bioa_020	GCST90200365	6:111336667-112095774	0.109938801571707	0.186376718392379	0.555275050155312	1.0
MR-IVW LD	n-stearoyl-sphingosine (d18:1/18:0)*	HMDB0004950	glycerophosphoethanolamine	HMDB0000114	GCST90200341	GCST90199808	10:64645010-65401382	0.0711383098963916	0.16732380420217	0.670724740585973	1.0
MR-IVW LD	n-stearoyl-sphingosine (d18:1/18:0)*	HMDB0004950	glycerophosphoethanolamine	HMDB0000114	GCST90200341	GCST90199808	14:63982220-64482220	-0.0204496480425361	0.154815053074132	0.894912453118834	1.0
MR-IVW LD	n-stearoyl-sphingosine (d18:1/18:0)*	HMDB0004950	glycerophosphoethanolamine	HMDB0000114	GCST90200341	GCST90199808	18:55052269-55552269	0.0058425980785091	0.171543955784658	0.972830184164517	1.0
MR-IVW LD	n-stearoyl-sphingosine (d18:1/18:0)*	HMDB0004950	glycerophosphoethanolamine	HMDB0000114	GCST90200341	GCST90199808	19:8013648-8513648	0.0975964334858418	0.103456670021582	0.34549902344281	1.0
MR-IVW LD	creatinine	HMDB0000562	3-aminoisobutyrate	HMDB0002166	M00513	GCST90200310	7:23845366-24345366	-0.108916832609571	0.163703162496901	0.505838635886818	1.0
MR-IVW LD	7-methylxanthine	HMDB0001991	3-(4-hydroxyphenyl)lactate	HMDB0000755	GCST90199754	GCST90200371	1:197801712-198301712	-0.181274401894414	0.178375389267028	0.309509250821654	1.0
MR-IVW LD	7-methylxanthine	HMDB0001991	3-(4-hydroxyphenyl)lactate	HMDB0000755	GCST90199754	GCST90200371	15:74777880-75578595	-0.179335710023589	0.160030492652741	0.26244342310134	1.0
MR-IVW LD	glycerophosphorylcholine (gpc)	HMDB0000086	asparagine	HMDB0000168	GCST90199629	GCST90200452	1:40156715-40656715	0.0327607576300309	0.14266965370033	0.818381880151131	1.0
MR-IVW LD	5-oxoproline	HMDB0000267	mannose	HMDB0000169	GCST90200280	GCST90200435	8:144861615-145802337	0.0102456867684678	0.0323618635699186	0.751548993896754	3.0
MR-IVW LD	5-oxoproline	HMDB0000267	mannose	HMDB0000169	GCST90200280	GCST90200435	12:56615338-57115338	-0.0302195160644976	0.168522315727213	0.857686003790878	1.0
MR-IVW LD	serine	HMDB0000187	3-methyl-2-oxovalerate	HMDB0000491	GCST90200415	M15676	1:119778579-120514573	0.0597380654697244	0.0948197200224666	0.528683255318533	2.0
MR-IVW LD	serine	HMDB0000187	3-methyl-2-oxovalerate	HMDB0000491	GCST90200415	M15676	2:211290507-212040821	0.0479467153527989	0.127857907607463	0.707660466654551	1.0
MR-IVW LD	serine	HMDB0000187	3-methyl-2-oxovalerate	HMDB0000491	GCST90200415	M15676	7:55905219-56847625	-0.17069955793526	0.117355946080491	0.145795140951975	1.0
MR-IVW LD	4-methyl-2-oxopentanoate	HMDB0000695	kynurenine	HMDB0000684	M22116	M15140	4:88976422-89476422	-1.19056210583667e-308	0.156050353166139	1.0	1.0
MR-IVW LD	4-methyl-2-oxopentanoate	HMDB0000695	kynurenine	HMDB0000684	M22116	M15140	13:48209901-48709901	-0.0526016583643674	0.180348542963547	0.770541497710557	1.0
MR-IVW LD	histidine	HMDB0000177	serotonin (5ht)	HMDB0000259	bioa_009	M02342	2:27492603-27992603	-0.083091889784477	0.439199988860812	0.849944540437621	1.0
MR-IVW LD	histidine	HMDB0000177	serotonin (5ht)	HMDB0000259	bioa_009	M02342	2:211331245-211831245	0.25072086112656	0.402944241096259	0.533795755724389	1.0
MR-IVW LD	histidine	HMDB0000177	serotonin (5ht)	HMDB0000259	bioa_009	M02342	3:186208322-186708322	-0.21327559843351	0.506529546279584	0.673716649749523	1.0
MR-IVW LD	histidine	HMDB0000177	serotonin (5ht)	HMDB0000259	bioa_009	M02342	4:186893802-187393802	-0.763201314930689	0.265461326932414	0.004040274979892	1.0
MR-IVW LD	histidine	HMDB0000177	serotonin (5ht)	HMDB0000259	bioa_009	M02342	8:145389726-145889726	-1.26687980543339	0.618476755408426	0.0405220848455165	1.0
MR-IVW LD	histidine	HMDB0000177	serotonin (5ht)	HMDB0000259	bioa_009	M02342	9:135904304-136404304	0.245385876782422	0.516601845857735	0.634786973282521	1.0
MR-IVW LD	histidine	HMDB0000177	serotonin (5ht)	HMDB0000259	bioa_009	M02342	12:56615040-57115040	-0.235841003587014	0.502443877207122	0.638792499244142	1.0
MR-IVW LD	histidine	HMDB0000177	serotonin (5ht)	HMDB0000259	bioa_009	M02342	12:96083535-96730076	-0.153182260308426	0.223447888390858	0.493003807474963	3.0
MR-IVW LD	histidine	HMDB0000177	serotonin (5ht)	HMDB0000259	bioa_009	M02342	14:21229605-21729605	0.649252804430107	0.659241309113645	0.324698500763525	1.0
MR-IVW LD	histidine	HMDB0000177	serotonin (5ht)	HMDB0000259	bioa_009	M02342	15:58473939-58973939	-0.07513710685929	0.676233961733631	0.91152823790938	1.0
MR-IVW LD	threonine	HMDB0000167	4-hydroxyphenylpyruvate	HMDB0000707	GCST90200432	GCST90200300	2:27589369-28089369	0.0198994920665161	0.1598027399496	0.900899330470264	1.0
MR-IVW LD	threonine	HMDB0000167	4-hydroxyphenylpyruvate	HMDB0000707	GCST90200432	GCST90200300	2:211290507-211790507	-0.0238169652540824	0.139899715941578	0.864818935464962	1.0
MR-IVW LD	threonine	HMDB0000167	4-hydroxyphenylpyruvate	HMDB0000707	GCST90200432	GCST90200300	12:46938082-47438082	0.0659881658619028	0.165907801383305	0.690821862611246	1.0
MR-IVW LD	threonine	HMDB0000167	4-hydroxyphenylpyruvate	HMDB0000707	GCST90200432	GCST90200300	14:100594368-101094368	0.578213426085685	0.185171070556154	0.0017926698059567	1.0
MR-IVW LD	histidine	HMDB0000177	citrate	HMDB0000094	M00059	met-d-Citrate	4:9731889-10602550	-0.0152999146369127	0.0343635019859767	0.656148236079215	1.0
MR-IVW LD	caffeine	HMDB0001847	biliverdin	HMDB0001008	GCST90200436	GCST90200706	15:56384745-56884745	0.152522186094691	0.169451104928942	0.368069402087	1.0
MR-IVW LD	caffeine	HMDB0001847	biliverdin	HMDB0001008	GCST90200436	GCST90200706	15:57044800-57544800	0.201597409484445	0.180851954804739	0.264974887520965	1.0
MR-IVW LD	glycine	HMDB0000123	kynurenine	HMDB0000684	GCST90200707	M15140	1:75967169-76467169	-0.0972455672712762	0.186387337269946	0.601851975770549	1.0
MR-IVW LD	glycine	HMDB0000123	kynurenine	HMDB0000684	GCST90200707	M15140	2:211036896-212058697	-0.0948564988467547	0.0414636474780004	0.0221548395808427	4.0
MR-IVW LD	glycine	HMDB0000123	kynurenine	HMDB0000684	GCST90200707	M15140	3:125659669-126159669	-0.0563438506356805	0.191569092161318	0.768668006560813	1.0
MR-IVW LD	glycine	HMDB0000123	kynurenine	HMDB0000684	GCST90200707	M15140	9:6290540-6790540	-1.19060040007992e-308	0.156126941652646	1.0	1.0
MR-IVW LD	bilirubin (z,z)	HMDB0000054	inositol 1-phosphate (i1p)	HMDB0000213	GCST90200704	M01481	2:233988949-235124783	-0.0753677577211598	0.0557660233773094	0.176535451209629	2.0
MR-IVW LD	bilirubin (z,z)	HMDB0000054	inositol 1-phosphate (i1p)	HMDB0000213	GCST90200704	M01481	12:21093886-21593886	-0.0789196499782214	0.317811563425815	0.803885164215239	1.0
MR-IVW LD	thyroxine	HMDB0000248	n-acetylornithine	HMDB0003357	GCST90200293	M15630	2:234397317-234897317	0.0288848624581761	0.177435583671653	0.870683232746339	1.0
MR-IVW LD	4-methyl-2-oxopentanoate	HMDB0000695	choline phosphate	HMDB0001565	GCST90199655	GCST90200363	4:88953670-89453670	0.193083536943374	0.163353166671113	0.237205472680803	1.0
MR-IVW LD	inosine	HMDB0000195	threonine	HMDB0000167	M01123	GCST90200432	6:85876680-86677325	-0.0630149229140796	0.083092315299953	0.448228044620547	1.0
MR-IVW LD	acetoacetate	HMDB0000060	eicosapentaenoate (epa; 20:5n3)	HMDB0001999	met-d-Acetoacetate	M18467	1:230046470-230546470	-1.46894237357825	0.718844140261695	0.0410051172246408	1.0
MR-IVW LD	acetoacetate	HMDB0000060	eicosapentaenoate (epa; 20:5n3)	HMDB0001999	met-d-Acetoacetate	M18467	5:41395751-42449922	0.187005440297383	0.354326097405568	0.597653582632867	1.0
MR-IVW LD	acetoacetate	HMDB0000060	eicosapentaenoate (epa; 20:5n3)	HMDB0001999	met-d-Acetoacetate	M18467	8:8933102-9433102	-0.293478265185224	0.605890611995301	0.628119757486285	1.0
MR-IVW LD	acetoacetate	HMDB0000060	eicosapentaenoate (epa; 20:5n3)	HMDB0001999	met-d-Acetoacetate	M18467	10:113686244-114186244	-0.170096732303069	0.680386929212275	0.802587348634153	1.0
MR-IVW LD	acetoacetate	HMDB0000060	eicosapentaenoate (epa; 20:5n3)	HMDB0001999	met-d-Acetoacetate	M18467	11:116373213-116873213	-0.38760981332595	0.378287837265069	0.305531880810576	2.0
MR-IVW LD	acetoacetate	HMDB0000060	eicosapentaenoate (epa; 20:5n3)	HMDB0001999	met-d-Acetoacetate	M18467	12:122333527-122833527	0.424943441757973	0.594920818461158	0.47505052405395	1.0
MR-IVW LD	creatinine	HMDB0000562	n-palmitoyl-sphinganine (d18:0/16:0)	HMDB11760	GCST90200366	GCST90200064	16:20142332-20642332	-0.165934254870874	0.173286481229718	0.338278704061733	1.0
MR-IVW LD	histidine	HMDB0000177	allantoin	HMDB0000462	met-d-His	M01107	1:168963261-169463261	-0.482705029028295	0.804508381713829	0.548506235500149	1.0
MR-IVW LD	histidine	HMDB0000177	allantoin	HMDB0000462	met-d-His	M01107	2:27491237-27991237	-0.765035985607616	0.583502022921065	0.189820227402508	1.0
MR-IVW LD	histidine	HMDB0000177	allantoin	HMDB0000462	met-d-His	M01107	2:211290507-212074453	-0.0333901977226908	0.450767669256354	0.94095144446521	1.0
MR-IVW LD	histidine	HMDB0000177	allantoin	HMDB0000462	met-d-His	M01107	3:148408762-149190142	-0.273850685807517	0.45058873856693	0.543345375574257	2.0
MR-IVW LD	histidine	HMDB0000177	allantoin	HMDB0000462	met-d-His	M01107	12:46932531-47432531	1.15020860190347	0.776390806284842	0.138478316066819	1.0
MR-IVW LD	histidine	HMDB0000177	allantoin	HMDB0000462	met-d-His	M01107	12:56610020-57110020	0.0815695554991016	0.421442703412028	0.846529514964006	1.0
MR-IVW LD	histidine	HMDB0000177	allantoin	HMDB0000462	met-d-His	M01107	12:95659569-96755187	-0.206789436009561	0.27128911697343	0.445912334636543	3.0
MR-IVW LD	histidine	HMDB0000177	allantoin	HMDB0000462	met-d-His	M01107	14:21241151-21765620	1.11078277733141	0.781019140311149	0.15496174956842	1.0
MR-IVW LD	histidine	HMDB0000177	allantoin	HMDB0000462	met-d-His	M01107	14:94599201-95099201	-0.780954537792712	0.672822371021413	0.245758110306171	1.0
MR-IVW LD	histidine	HMDB0000177	allantoin	HMDB0000462	met-d-His	M01107	15:43028726-45092210	0.0211415021929922	0.761094078947831	0.977839389887043	1.0
MR-IVW LD	histidine	HMDB0000177	allantoin	HMDB0000462	met-d-His	M01107	20:38915692-39415692	1.23496581326429	0.686092118480159	0.0718606382258511	1.0
MR-IVW LD	3-methyl-2-oxobutyrate	HMDB0000019	creatinine	HMDB0000562	GCST90199677	GCST90200366	4:88953670-89453670	0.0044111498973457	0.122676393451062	0.971316159492775	1.0
MR-IVW LD	citrulline	HMDB0000904	1,7-dimethylurate	HMDB0011103	M02132	M34400	10:97115163-97871266	0.233614326825418	0.187725798341853	0.213336034108711	1.0
MR-IVW LD	hypoxanthine	HMDB0000157	3-ureidopropionate	HMDB0000026	M03127	GCST90200283	6:16038192-16538192	0.223574544876775	0.119250267630186	0.0608154618667737	1.0
MR-IVW LD	glutamine	HMDB0000641	isoleucine	HMDB0000172	M00053	met-d-Ile	12:56615040-57115040	-0.238520606916037	0.0296099458363272	7.920511274706719e-16	1.0
MR-IVW LD	betaine	HMDB0000043	leucine	HMDB0000687	GCST90200425	bioa_011	2:211290507-211790507	0.104042130390598	0.0388651962609628	0.0074284634969569	1.0
MR-IVW LD	betaine	HMDB0000043	leucine	HMDB0000687	GCST90200425	bioa_011	5:78081434-78907016	0.0056110055985801	0.0229020636676748	0.806456431358959	1.0
MR-IVW LD	betaine	HMDB0000043	leucine	HMDB0000687	GCST90200425	bioa_011	6:160264283-160825366	0.102374675633255	0.0426028612706006	0.0162611874308953	1.0
MR-IVW LD	betaine	HMDB0000043	leucine	HMDB0000687	GCST90200425	bioa_011	12:68601-568601	-0.0490939578021598	0.0331491950048342	0.138606573490049	1.0
MR-IVW LD	glycerophosphorylcholine (gpc)	HMDB0000086	cytidine	HMDB0000089	GCST90199629	GCST90200429	1:40156715-40656715	0.0091887808720743	0.148027424078213	0.9505032212482	1.0
MR-IVW LD	sphingosine 1-phosphate	HMDB0000277	creatinine	HMDB0000562	GCST90199657	met-d-Creatinine	17:74160792-74684003	-0.0070382921823047	0.0333785300743784	0.832994288997339	2.0
MR-IVW LD	citrate	HMDB0000094	2-oxoarginine*	HMDB0004225	met-d-Citrate	GCST90199903	1:206967359-207467359	-0.712767172196915	0.287094805751721	0.0130394803229445	1.0
MR-IVW LD	citrate	HMDB0000094	2-oxoarginine*	HMDB0004225	met-d-Citrate	GCST90199903	2:6909613-7409613	0.285466402603384	0.669216974410997	0.669694165953328	1.0
MR-IVW LD	citrate	HMDB0000094	2-oxoarginine*	HMDB0004225	met-d-Citrate	GCST90199903	2:211290507-211790507	0.827690622031169	0.404021376953293	0.04049823407329	1.0
MR-IVW LD	citrate	HMDB0000094	2-oxoarginine*	HMDB0004225	met-d-Citrate	GCST90199903	2:241907241-242693157	0.866675020907579	0.596748479450265	0.146410194908121	1.0
MR-IVW LD	citrate	HMDB0000094	2-oxoarginine*	HMDB0004225	met-d-Citrate	GCST90199903	4:77164144-77664144	1.04950448255579	0.555929139258237	0.0590476227478958	1.0
MR-IVW LD	citrate	HMDB0000094	2-oxoarginine*	HMDB0004225	met-d-Citrate	GCST90199903	5:14438417-15122542	0.126336640616626	0.117379686452864	0.281789741280689	5.0
MR-IVW LD	citrate	HMDB0000094	2-oxoarginine*	HMDB0004225	met-d-Citrate	GCST90199903	5:43252947-44074677	0.514231802175114	0.384740910463665	0.18136418857229	1.0
MR-IVW LD	citrate	HMDB0000094	2-oxoarginine*	HMDB0004225	met-d-Citrate	GCST90199903	5:176569252-177069252	-0.895515004619519	0.658921588333296	0.174127081007217	1.0
MR-IVW LD	citrate	HMDB0000094	2-oxoarginine*	HMDB0004225	met-d-Citrate	GCST90199903	6:18111878-18611878	-0.823306462386436	0.496078179708043	0.0969888147630703	1.0
MR-IVW LD	citrate	HMDB0000094	2-oxoarginine*	HMDB0004225	met-d-Citrate	GCST90199903	6:160159894-160659894	3.06763121373703	0.602791521410683	3.5987740023107e-07	1.0
MR-IVW LD	citrate	HMDB0000094	2-oxoarginine*	HMDB0004225	met-d-Citrate	GCST90199903	7:72772933-73272933	0.340261003235257	0.366266444558157	0.352889827416093	1.0
MR-IVW LD	citrate	HMDB0000094	2-oxoarginine*	HMDB0004225	met-d-Citrate	GCST90199903	8:126256694-126756694	0.736133112325869	0.344371057113608	0.0325479148338025	1.0
MR-IVW LD	citrate	HMDB0000094	2-oxoarginine*	HMDB0004225	met-d-Citrate	GCST90199903	9:95648531-96148531	-0.0157894857277008	0.595911003327842	0.978861419138414	1.0
MR-IVW LD	citrate	HMDB0000094	2-oxoarginine*	HMDB0004225	met-d-Citrate	GCST90199903	10:5959218-6459218	-0.371915107064273	0.66568266776618	0.576368324457118	1.0
MR-IVW LD	citrate	HMDB0000094	2-oxoarginine*	HMDB0004225	met-d-Citrate	GCST90199903	10:64654071-65607438	-0.6537210656959	0.465286121855822	0.160025071665824	1.0
MR-IVW LD	citrate	HMDB0000094	2-oxoarginine*	HMDB0004225	met-d-Citrate	GCST90199903	10:94589724-95089724	1.64029502275542	0.623325363490219	0.0085003116449982	1.0
MR-IVW LD	citrate	HMDB0000094	2-oxoarginine*	HMDB0004225	met-d-Citrate	GCST90199903	11:61356683-61856683	-1.70827895118157	0.476750758966394	0.0003394497097809	1.0
MR-IVW LD	citrate	HMDB0000094	2-oxoarginine*	HMDB0004225	met-d-Citrate	GCST90199903	12:20812570-21569526	0.583709897161296	0.449952812827295	0.19453859968791	1.0
MR-IVW LD	citrate	HMDB0000094	2-oxoarginine*	HMDB0004225	met-d-Citrate	GCST90199903	12:120844110-121665390	-0.024886265802587	0.33745617741701	0.941211970953043	1.0
MR-IVW LD	citrate	HMDB0000094	2-oxoarginine*	HMDB0004225	met-d-Citrate	GCST90199903	14:94594947-95094947	-0.601138118303946	0.64212954843586	0.349189114770783	1.0
MR-IVW LD	citrate	HMDB0000094	2-oxoarginine*	HMDB0004225	met-d-Citrate	GCST90199903	14:102387585-102887585	-0.719231142629934	0.603449587122919	0.233313728601308	1.0
MR-IVW LD	citrate	HMDB0000094	2-oxoarginine*	HMDB0004225	met-d-Citrate	GCST90199903	15:42429423-42929423	0.543698705223166	0.569980922702822	0.340139678581208	1.0
MR-IVW LD	citrate	HMDB0000094	2-oxoarginine*	HMDB0004225	met-d-Citrate	GCST90199903	15:43028726-45186579	0.151689886375275	0.38341455612219	0.692378799885356	1.0
MR-IVW LD	citrate	HMDB0000094	2-oxoarginine*	HMDB0004225	met-d-Citrate	GCST90199903	16:58436602-58936602	0.381836021972004	0.697139069134	0.583885151358488	1.0
MR-IVW LD	citrate	HMDB0000094	2-oxoarginine*	HMDB0004225	met-d-Citrate	GCST90199903	17:6092241-7020419	-0.0947898522095345	0.0833979456890179	0.255706808143442	9.0
MR-IVW LD	citrate	HMDB0000094	2-oxoarginine*	HMDB0004225	met-d-Citrate	GCST90199903	17:57343504-58184169	0.0670226463257446	0.467825987943045	0.886081645842378	1.0
MR-IVW LD	citrate	HMDB0000094	2-oxoarginine*	HMDB0004225	met-d-Citrate	GCST90199903	18:76910235-77410235	-0.061366752757388	0.620734204586361	0.921248188804964	1.0
MR-IVW LD	citrate	HMDB0000094	2-oxoarginine*	HMDB0004225	met-d-Citrate	GCST90199903	20:62104494-62604494	0.653433986274495	0.692641627163751	0.34547938807937	1.0
MR-IVW LD	citrate	HMDB0000094	2-oxoarginine*	HMDB0004225	met-d-Citrate	GCST90199903	22:18883605-19740639	-0.163539160530495	0.179995519523268	0.363575295983152	1.0
MR-IVW LD	glycochenodeoxycholate	HMDB0000637	phenylalanine	HMDB0000159	M32346	M00064	6:156877825-157377825	-0.0367636166550996	0.161759913282438	0.820211678728453	1.0
MR-IVW LD	kynurenine	HMDB0000684	paraxanthine	HMDB0001860	M15140	M18254	8:39556267-40056267	0.124833053826478	0.168891778706412	0.459827797596798	1.0
MR-IVW LD	kynurenine	HMDB0000684	paraxanthine	HMDB0001860	M15140	M18254	12:111634608-112134608	0.0946854014777004	0.11706558728152	0.418616659971406	1.0
MR-IVW LD	kynurenine	HMDB0000684	paraxanthine	HMDB0001860	M15140	M18254	12:112341686-113156415	0.137411052596277	0.141575023887074	0.331753366775939	1.0
MR-IVW LD	kynurenine	HMDB0000684	paraxanthine	HMDB0001860	M15140	M18254	16:87628822-88128822	0.170255129138289	0.0996050415366859	0.0873949627700771	1.0
MR-IVW LD	gluconate	HMDB0000625	choline	HMDB0000097	GCST90200373	GCST90200327	4:99521223-100894070	0.040075290206487	0.0591873984859098	0.498347839607274	2.0
MR-IVW LD	2-hydroxyglutarate	HMDB0059655	alanine	HMDB0000161	GCST90199865	bioa_001	14:91386532-91886532	0.0020944321790884	0.0374005746265813	0.955341807162804	1.0
MR-IVW LD	phenylpyruvate	HMDB0000205	glutamate	HMDB0000148	GCST90200365	GCST90200412	9:131315554-131815554	0.0261543142182669	0.130695813344972	0.841389915112015	1.0
MR-IVW LD	phenylpyruvate	HMDB0000205	glutamate	HMDB0000148	GCST90200365	GCST90200412	16:58503995-59003995	0.098139714935615	0.158585568090948	0.536019184255231	1.0
MR-IVW LD	cholesterol	HMDB0000067	n-acetylaspartate (naa)	HMDB0000812	M00063	GCST90199665	1:109571511-110071511	0.0287447547554956	0.173215797018275	0.868198146706263	1.0
MR-IVW LD	trans-urocanate	HMDB0000301	taurocholate	HMDB0000036	GCST90200416	GCST90200333	8:17963874-18463874	0.20033963523552	0.183637051919367	0.275292982953543	1.0
MR-IVW LD	trans-urocanate	HMDB0000301	taurocholate	HMDB0000036	GCST90200416	GCST90200333	12:96124750-96624750	-0.0163453310806848	0.0548134040133352	0.765550883744531	1.0
MR-IVW LD	trans-urocanate	HMDB0000301	taurocholate	HMDB0000036	GCST90200416	GCST90200333	19:51269710-51769710	0.216202448037034	0.182760335597533	0.236815715865035	1.0
MR-IVW LD	alanine	HMDB0000161	glutamate	HMDB0000148	bioa_001	M32322	1:206985954-207485954	-0.0734156648698933	0.367078324349466	0.841480581121794	1.0
MR-IVW LD	alanine	HMDB0000161	glutamate	HMDB0000148	bioa_001	M32322	2:27143030-28594285	0.38270754266865	0.232358150905965	0.0995459556044259	1.0
MR-IVW LD	alanine	HMDB0000161	glutamate	HMDB0000148	bioa_001	M32322	2:64958074-65458074	0.456183447574796	0.319328413302357	0.153127451019669	1.0
MR-IVW LD	alanine	HMDB0000161	glutamate	HMDB0000148	bioa_001	M32322	3:71155270-71655270	0.0302426563080591	0.544367813545073	0.955695871316436	1.0
MR-IVW LD	alanine	HMDB0000161	glutamate	HMDB0000148	bioa_001	M32322	4:88976422-89476422	0.455028730582161	0.515699227993118	0.37758597547425	1.0
MR-IVW LD	alanine	HMDB0000161	glutamate	HMDB0000148	bioa_001	M32322	7:72732874-73232874	0.478708689176188	0.488095134061992	0.326706554868582	1.0
MR-IVW LD	alanine	HMDB0000161	glutamate	HMDB0000148	bioa_001	M32322	8:145568681-146068681	0.765936625149021	0.558495455837825	0.170241395909612	1.0
MR-IVW LD	alanine	HMDB0000161	glutamate	HMDB0000148	bioa_001	M32322	9:4040541-4540541	0.292540561968378	0.497318955346241	0.556374370426906	1.0
MR-IVW LD	alanine	HMDB0000161	glutamate	HMDB0000148	bioa_001	M32322	11:116336283-116836283	0.990200844694959	0.513437475027012	0.0537840888623968	1.0
MR-IVW LD	alanine	HMDB0000161	glutamate	HMDB0000148	bioa_001	M32322	12:46636543-47713425	0.420791149885337	0.210405938463782	0.0455109022205048	2.0
MR-IVW LD	alanine	HMDB0000161	glutamate	HMDB0000148	bioa_001	M32322	12:56615040-57115040	0.131092506502157	0.273584361395806	0.631820065704665	1.0
MR-IVW LD	alanine	HMDB0000161	glutamate	HMDB0000148	bioa_001	M32322	12:59727701-60227701	0.236180795129326	0.400195236191357	0.555080748855329	1.0
MR-IVW LD	alanine	HMDB0000161	glutamate	HMDB0000148	bioa_001	M32322	14:75116447-75616447	-0.634429826028462	0.56936010028195	0.265156633625953	1.0
MR-IVW LD	alanine	HMDB0000161	glutamate	HMDB0000148	bioa_001	M32322	16:69621701-70931491	0.0061450477533217	0.261688404603186	0.981265550654199	3.0
MR-IVW LD	alanine	HMDB0000161	glutamate	HMDB0000148	bioa_001	M32322	17:40568584-41068584	0.306626687358886	0.580976881311571	0.597653582632866	1.0
MR-IVW LD	alanine	HMDB0000161	glutamate	HMDB0000148	bioa_001	M32322	22:18906543-19406543	0.570932936832556	0.587725082033511	0.33133490650313	1.0
MR-IVW LD	asparagine	HMDB0000168	arachidonate (20:4n6)	HMDB0001043	M34283	GCST90200358	11:61916235-62416235	0.168907538709542	0.167953346385325	0.314568904326451	1.0
MR-IVW LD	asparagine	HMDB0000168	arachidonate (20:4n6)	HMDB0001043	M34283	GCST90200358	14:104016664-104812812	0.307992714297824	0.141453468372793	0.0294549877037325	1.0
MR-IVW LD	inositol 1-phosphate (i1p)	HMDB0000213	arachidonate (20:4n6)	HMDB0001043	M01481	GCST90200358	1:5349333-5849333	-0.100836579069209	0.0814420386393048	0.215664457812098	1.0
MR-IVW LD	inositol 1-phosphate (i1p)	HMDB0000213	arachidonate (20:4n6)	HMDB0001043	M01481	GCST90200358	4:31607204-32397858	-0.0261464393069053	0.0774932361806629	0.735813231014379	1.0
MR-IVW LD	inositol 1-phosphate (i1p)	HMDB0000213	arachidonate (20:4n6)	HMDB0001043	M01481	GCST90200358	4:66148855-66648855	-0.0194380595083159	0.0800697991952604	0.808188275771622	1.0
MR-IVW LD	inositol 1-phosphate (i1p)	HMDB0000213	arachidonate (20:4n6)	HMDB0001043	M01481	GCST90200358	10:114775621-115275621	0.025742772993548	0.079741504690953	0.746825672534716	1.0
MR-IVW LD	inositol 1-phosphate (i1p)	HMDB0000213	arachidonate (20:4n6)	HMDB0001043	M01481	GCST90200358	12:62771708-63271708	0.0291416773312572	0.0823232155968197	0.72334562880746	1.0
MR-IVW LD	inositol 1-phosphate (i1p)	HMDB0000213	arachidonate (20:4n6)	HMDB0001043	M01481	GCST90200358	15:77060646-77560646	-0.0369999201259578	0.0786595429859657	0.638083148304443	1.0
MR-IVW LD	orotidine	HMDB0000788	inositol 1-phosphate (i1p)	HMDB0000213	GCST90200681	M01481	3:124271035-124771035	0.520821553708407	0.382887078297048	0.17375131616219	1.0
MR-IVW LD	orotidine	HMDB0000788	inositol 1-phosphate (i1p)	HMDB0000213	GCST90200681	M01481	17:72554076-74203469	0.0136608100136712	0.0885422871256467	0.87738446079544	1.0
MR-IVW LD	histidine	HMDB0000177	3-hydroxybutyrate (bhba)	HMDB0000011	met-d-His	met-d-bOHbutyrate	1:168963261-169463261	-0.0315744904416259	0.169725887726921	0.852419463217166	1.0
MR-IVW LD	histidine	HMDB0000177	3-hydroxybutyrate (bhba)	HMDB0000011	met-d-His	met-d-bOHbutyrate	2:27491237-27991237	0.0027658141345103	0.126773045048706	0.982593891779068	1.0
MR-IVW LD	histidine	HMDB0000177	3-hydroxybutyrate (bhba)	HMDB0000011	met-d-His	met-d-bOHbutyrate	2:211290507-212074453	0.257418603172624	0.0643742877928636	6.36698749019117e-05	1.0
MR-IVW LD	histidine	HMDB0000177	3-hydroxybutyrate (bhba)	HMDB0000011	met-d-His	met-d-bOHbutyrate	3:148408762-149190142	-0.0386653603865125	0.0752122460715944	0.607193745938013	3.0
MR-IVW LD	histidine	HMDB0000177	3-hydroxybutyrate (bhba)	HMDB0000011	met-d-His	met-d-bOHbutyrate	6:134622121-135122121	-0.0639794604559616	0.165866285902157	0.699697276402672	1.0
MR-IVW LD	histidine	HMDB0000177	3-hydroxybutyrate (bhba)	HMDB0000011	met-d-His	met-d-bOHbutyrate	8:145389726-145889726	-0.345312087963771	0.144786146648325	0.0170800422142227	1.0
MR-IVW LD	histidine	HMDB0000177	3-hydroxybutyrate (bhba)	HMDB0000011	met-d-His	met-d-bOHbutyrate	11:8005408-8505408	-0.206363788060321	0.170283774711763	0.22555767339745	1.0
MR-IVW LD	histidine	HMDB0000177	3-hydroxybutyrate (bhba)	HMDB0000011	met-d-His	met-d-bOHbutyrate	12:46932531-47432531	-0.116948287899449	0.169471820545069	0.490146944649542	1.0
MR-IVW LD	histidine	HMDB0000177	3-hydroxybutyrate (bhba)	HMDB0000011	met-d-His	met-d-bOHbutyrate	12:56610020-57110020	-0.0547132339992066	0.0913184092400565	0.549074255627018	1.0
MR-IVW LD	histidine	HMDB0000177	3-hydroxybutyrate (bhba)	HMDB0000011	met-d-His	met-d-bOHbutyrate	12:95659569-96755187	0.0324283297974864	0.0365466106183676	0.374909714929585	8.0
MR-IVW LD	histidine	HMDB0000177	3-hydroxybutyrate (bhba)	HMDB0000011	met-d-His	met-d-bOHbutyrate	14:21241151-21765620	0.0271906357378201	0.075302046580238	0.718033957981823	3.0
MR-IVW LD	histidine	HMDB0000177	3-hydroxybutyrate (bhba)	HMDB0000011	met-d-His	met-d-bOHbutyrate	14:24625832-25125832	-0.392926047269591	0.171009865218122	0.0215799753218275	1.0
MR-IVW LD	histidine	HMDB0000177	3-hydroxybutyrate (bhba)	HMDB0000011	met-d-His	met-d-bOHbutyrate	14:94599201-95099201	0.218161076980239	0.145950136733245	0.134975925275097	1.0
MR-IVW LD	histidine	HMDB0000177	3-hydroxybutyrate (bhba)	HMDB0000011	met-d-His	met-d-bOHbutyrate	15:43028726-45092210	-0.45447016378939	0.144953819998204	0.001716927729685	1.0
MR-IVW LD	histidine	HMDB0000177	3-hydroxybutyrate (bhba)	HMDB0000011	met-d-His	met-d-bOHbutyrate	20:38915692-39415692	-0.476524955583845	0.141615733571078	0.0007656714595261	1.0
MR-IVW LD	citrate	HMDB0000094	adenosine 5'-monophosphate (amp)	HMDB0000045	met-d-Citrate	GCST90200356	1:206967359-207467359	-0.165036846472616	0.287283973274849	0.565647859342835	1.0
MR-IVW LD	citrate	HMDB0000094	adenosine 5'-monophosphate (amp)	HMDB0000045	met-d-Citrate	GCST90200356	2:6909613-7409613	0.292301056312948	0.669420167230109	0.662366560481727	1.0
MR-IVW LD	citrate	HMDB0000094	adenosine 5'-monophosphate (amp)	HMDB0000045	met-d-Citrate	GCST90200356	2:211290507-211790507	0.390275016786885	0.40422446189377	0.33429901989895	1.0
MR-IVW LD	citrate	HMDB0000094	adenosine 5'-monophosphate (amp)	HMDB0000045	met-d-Citrate	GCST90200356	2:241907241-242693157	-0.785138645582081	0.59694371625082	0.188421155657321	1.0
MR-IVW LD	citrate	HMDB0000094	adenosine 5'-monophosphate (amp)	HMDB0000045	met-d-Citrate	GCST90200356	4:77164144-77664144	-0.173890123289706	0.556215421675158	0.75456110552162	1.0
MR-IVW LD	citrate	HMDB0000094	adenosine 5'-monophosphate (amp)	HMDB0000045	met-d-Citrate	GCST90200356	5:14438417-15122542	0.196177182885677	0.11741216956339	0.0947528924440589	5.0
MR-IVW LD	citrate	HMDB0000094	adenosine 5'-monophosphate (amp)	HMDB0000045	met-d-Citrate	GCST90200356	5:43252947-44074677	0.73072933227339	0.384815322381988	0.0575764236042262	1.0
MR-IVW LD	citrate	HMDB0000094	adenosine 5'-monophosphate (amp)	HMDB0000045	met-d-Citrate	GCST90200356	5:176569252-177069252	0.723076135248754	0.659147771891171	0.272647341333507	1.0
MR-IVW LD	citrate	HMDB0000094	adenosine 5'-monophosphate (amp)	HMDB0000045	met-d-Citrate	GCST90200356	6:18111878-18611878	-0.29792453043777	0.49630128930434	0.548313210984887	1.0
MR-IVW LD	citrate	HMDB0000094	adenosine 5'-monophosphate (amp)	HMDB0000045	met-d-Citrate	GCST90200356	6:160159894-160659894	1.07435349759588	0.603807363179789	0.0751908470756106	1.0
MR-IVW LD	citrate	HMDB0000094	adenosine 5'-monophosphate (amp)	HMDB0000045	met-d-Citrate	GCST90200356	7:72772933-73272933	-0.104357311013441	0.366395267153628	0.775780771091573	1.0
MR-IVW LD	citrate	HMDB0000094	adenosine 5'-monophosphate (amp)	HMDB0000045	met-d-Citrate	GCST90200356	8:126256694-126756694	-0.791274436666865	0.344460926379606	0.0216108732646846	1.0
MR-IVW LD	citrate	HMDB0000094	adenosine 5'-monophosphate (amp)	HMDB0000045	met-d-Citrate	GCST90200356	9:95648531-96148531	-0.874374843685513	0.596014244022948	0.142366038280129	1.0
MR-IVW LD	citrate	HMDB0000094	adenosine 5'-monophosphate (amp)	HMDB0000045	met-d-Citrate	GCST90200356	10:5959218-6459218	-1.38030285046693	0.665723681527199	0.0381362745135667	1.0
MR-IVW LD	citrate	HMDB0000094	adenosine 5'-monophosphate (amp)	HMDB0000045	met-d-Citrate	GCST90200356	10:64654071-65607438	-0.997319778590786	0.465353480723402	0.0321014927117903	1.0
MR-IVW LD	citrate	HMDB0000094	adenosine 5'-monophosphate (amp)	HMDB0000045	met-d-Citrate	GCST90200356	10:94589724-95089724	-0.292728040305526	0.623769086608822	0.638862997280569	1.0
MR-IVW LD	citrate	HMDB0000094	adenosine 5'-monophosphate (amp)	HMDB0000045	met-d-Citrate	GCST90200356	11:61356683-61856683	-0.466732597673076	0.477240157477148	0.328082901317054	1.0
MR-IVW LD	citrate	HMDB0000094	adenosine 5'-monophosphate (amp)	HMDB0000045	met-d-Citrate	GCST90200356	12:20812570-21569526	0.403393144186145	0.450113732067293	0.370144511321785	1.0
MR-IVW LD	citrate	HMDB0000094	adenosine 5'-monophosphate (amp)	HMDB0000045	met-d-Citrate	GCST90200356	12:120844110-121665390	-0.0932198025384179	0.337557364782034	0.782425267818089	1.0
MR-IVW LD	citrate	HMDB0000094	adenosine 5'-monophosphate (amp)	HMDB0000045	met-d-Citrate	GCST90200356	14:94594947-95094947	-0.613603674505528	0.642323426818346	0.339432221635417	1.0
MR-IVW LD	citrate	HMDB0000094	adenosine 5'-monophosphate (amp)	HMDB0000045	met-d-Citrate	GCST90200356	14:102387585-102887585	-0.500701064928427	0.603660004794133	0.406854247018342	1.0
MR-IVW LD	citrate	HMDB0000094	adenosine 5'-monophosphate (amp)	HMDB0000045	met-d-Citrate	GCST90200356	15:42429423-42929423	-0.353603690105388	0.570172492176958	0.535146083153945	1.0
MR-IVW LD	citrate	HMDB0000094	adenosine 5'-monophosphate (amp)	HMDB0000045	met-d-Citrate	GCST90200356	15:43028726-45186579	-0.347009726347163	0.383515724582408	0.365564859866736	1.0
MR-IVW LD	citrate	HMDB0000094	adenosine 5'-monophosphate (amp)	HMDB0000045	met-d-Citrate	GCST90200356	16:58436602-58936602	1.16316555719568	0.697245784659122	0.0952702991326148	1.0
MR-IVW LD	citrate	HMDB0000094	adenosine 5'-monophosphate (amp)	HMDB0000045	met-d-Citrate	GCST90200356	17:6092241-7020419	-0.063412844941932	0.0834296445115932	0.447209340555326	9.0
MR-IVW LD	citrate	HMDB0000094	adenosine 5'-monophosphate (amp)	HMDB0000045	met-d-Citrate	GCST90200356	17:57343504-58184169	-0.464444425970737	0.467940822022113	0.320939967466908	1.0
MR-IVW LD	citrate	HMDB0000094	adenosine 5'-monophosphate (amp)	HMDB0000045	met-d-Citrate	GCST90200356	18:76910235-77410235	-0.586430820044586	0.620889680047609	0.344913776343073	1.0
MR-IVW LD	citrate	HMDB0000094	adenosine 5'-monophosphate (amp)	HMDB0000045	met-d-Citrate	GCST90200356	20:62104494-62604494	1.64918964045698	0.692650930441431	0.0172665392051879	1.0
MR-IVW LD	citrate	HMDB0000094	adenosine 5'-monophosphate (amp)	HMDB0000045	met-d-Citrate	GCST90200356	22:18883605-19740639	0.130273889661282	0.180053570376078	0.469355251136335	1.0
MR-IVW LD	alanine	HMDB0000161	methionine	HMDB0000696	M32339	bioa_013	2:27480940-27980940	-0.292285131929603	0.0634299331444445	4.06560663515159e-06	1.0
MR-IVW LD	alanine	HMDB0000161	methionine	HMDB0000696	M32339	bioa_013	12:46962370-47462370	0.329955452111644	0.0846473709881078	9.6990416486478e-05	1.0
MR-IVW LD	pantothenate	HMDB0000210	acetoacetate	HMDB0000060	GCST90200279	GCST90200318	1:199230515-199730515	0.348398260123536	0.186655098322828	0.0619665623564407	1.0
MR-IVW LD	3-aminoisobutyrate	HMDB0002166	citrulline	HMDB0000904	GCST90200310	GCST90200403	3:66115384-66615384	0.242742247049702	0.167187336486399	0.146524500371877	1.0
MR-IVW LD	3-aminoisobutyrate	HMDB0002166	citrulline	HMDB0000904	GCST90200310	GCST90200403	5:34511619-35593952	-0.0043810820154415	0.0253243406748782	0.86265232530135	7.0
MR-IVW LD	3-aminoisobutyrate	HMDB0002166	citrulline	HMDB0000904	GCST90200310	GCST90200403	5:35822024-36322024	0.194006934623374	0.168420340069209	0.24935351822725	1.0
MR-IVW LD	3-aminoisobutyrate	HMDB0002166	citrulline	HMDB0000904	GCST90200310	GCST90200403	12:89320-602261	0.0317545471189084	0.0790702727625999	0.687979122663565	2.0
MR-IVW LD	1-methylnicotinamide	HMDB0000699	glycerophosphorylcholine (gpc)	HMDB0000086	GCST90200406	GCST90199629	6:160317928-160817928	-0.390088827713118	0.168305105799604	0.020463018943708	1.0
MR-IVW LD	histidine	HMDB0000177	1-stearoyl-2-oleoyl-gps (18:0/18:1)	HMDB0010163	GCST90200377	GCST90199652	2:211293055-211793055	0.133582635294372	0.176076995328417	0.448055759925022	1.0
MR-IVW LD	histidine	HMDB0000177	1-stearoyl-2-oleoyl-gps (18:0/18:1)	HMDB0010163	GCST90200377	GCST90199652	12:96129884-96629884	-0.0540230472221945	0.144688787079932	0.708870025167481	1.0
MR-IVW LD	sphinganine	HMDB0000269	sphinganine-1-phosphate	HMDB0001383	GCST90200374	GCST90199845	3:56598999-57098999	-0.0116311275989497	0.16552312931412	0.943979638497716	1.0
MR-IVW LD	arginine	HMDB0000517	serine	HMDB0000187	bioa_002	GCST90200415	2:24182937-24682937	-0.497575874077158	0.35100286812941	0.156312400410257	1.0
MR-IVW LD	arginine	HMDB0000517	serine	HMDB0000187	bioa_002	GCST90200415	2:211333022-211833022	-1.84629100068903	0.244427455279044	4.23605105102968e-14	1.0
MR-IVW LD	arginine	HMDB0000517	serine	HMDB0000187	bioa_002	GCST90200415	2:219037276-219788019	0.103191318302963	0.267465358771015	0.699635981312022	1.0
MR-IVW LD	arginine	HMDB0000517	serine	HMDB0000187	bioa_002	GCST90200415	4:144583533-145083533	-0.0459640594258758	0.262275897187012	0.860882573423398	1.0
MR-IVW LD	arginine	HMDB0000517	serine	HMDB0000187	bioa_002	GCST90200415	5:177386199-177886199	-0.0334088393192728	0.321787375606783	0.917310039102617	1.0
MR-IVW LD	arginine	HMDB0000517	serine	HMDB0000187	bioa_002	GCST90200415	6:131339506-132265729	-0.0309310875503393	0.122018599947888	0.799885834899756	2.0
MR-IVW LD	arginine	HMDB0000517	serine	HMDB0000187	bioa_002	GCST90200415	6:135177817-135677817	-0.289203153313465	0.304419880633632	0.342105130943552	1.0
MR-IVW LD	arginine	HMDB0000517	serine	HMDB0000187	bioa_002	GCST90200415	10:99898951-100398951	0.201423905048259	0.339910988719903	0.553463347601739	1.0
MR-IVW LD	arginine	HMDB0000517	serine	HMDB0000187	bioa_002	GCST90200415	12:46680313-47435518	0.144821496952189	0.28756935395932	0.614538654558513	1.0
MR-IVW LD	arginine	HMDB0000517	serine	HMDB0000187	bioa_002	GCST90200415	19:12757458-13257458	-0.112286324043892	0.185129186914469	0.544163160238605	1.0
MR-IVW LD	sulfate*	HMDB01448	alpha-ketoglutarate	HMDB0000208	GCST90199896	M33453	7:122557611-123057611	-0.11492010962447	0.206856197324047	0.578514721507945	1.0
MR-IVW LD	kynurenine	HMDB0000684	n1-methyl-2-pyridone-5-carboxamide	HMDB0004193	bioa_027	GCST90199778	1:241473615-241973615	0.343955498173826	0.277974210562837	0.215951687731894	1.0
MR-IVW LD	kynurenine	HMDB0000684	n1-methyl-2-pyridone-5-carboxamide	HMDB0004193	bioa_027	GCST90199778	5:176563404-177063404	-0.668994921921447	0.316446196284015	0.0345078016488625	1.0
MR-IVW LD	kynurenine	HMDB0000684	n1-methyl-2-pyridone-5-carboxamide	HMDB0004193	bioa_027	GCST90199778	8:39556267-40056267	0.320967431858846	0.180262474492634	0.0749850120239109	1.0
MR-IVW LD	kynurenine	HMDB0000684	n1-methyl-2-pyridone-5-carboxamide	HMDB0004193	bioa_027	GCST90199778	12:111634608-113433486	0.13807870650081	0.158934598133804	0.384969173654501	1.0
MR-IVW LD	kynurenine	HMDB0000684	n1-methyl-2-pyridone-5-carboxamide	HMDB0004193	bioa_027	GCST90199778	16:87568569-88128476	0.0770753788984123	0.0801397980654189	0.336169380785279	2.0
MR-IVW LD	glycerophosphoethanolamine	HMDB0000114	alpha-ketoglutarate	HMDB0000208	GCST90199808	M33453	1:40156715-40656715	0.0150916730372583	0.216313980200706	0.94437876164075	1.0
MR-IVW LD	glycerophosphoethanolamine	HMDB0000114	alpha-ketoglutarate	HMDB0000208	GCST90199808	M33453	22:24208096-24708096	-0.0142903800255863	0.148262692765467	0.923214374337385	1.0
MR-IVW LD	sphinganine	HMDB0000269	sarcosine	HMDB0000271	GCST90200374	GCST90200291	3:56598999-57098999	0.0008840113046551	0.164544012411269	0.995713392616803	1.0
MR-IVW LD	leucine	HMDB0000687	stearoyl sphingomyelin (d18:1/18:0)	HMDB0001348	bioa_011	GCST90200335	2:27480940-27980940	-0.787427688399056	0.537102564855309	0.142630368361034	1.0
MR-IVW LD	leucine	HMDB0000687	stearoyl sphingomyelin (d18:1/18:0)	HMDB0001348	bioa_011	GCST90200335	4:88972827-89472827	0.283597490552968	0.218171340152002	0.193640641333	1.0
MR-IVW LD	leucine	HMDB0000687	stearoyl sphingomyelin (d18:1/18:0)	HMDB0001348	bioa_011	GCST90200335	11:116336283-116883862	1.480531406221	0.585246077777168	0.0114140967171082	1.0
MR-IVW LD	leucine	HMDB0000687	stearoyl sphingomyelin (d18:1/18:0)	HMDB0001348	bioa_011	GCST90200335	15:58477325-58977325	0.174209509407395	0.495467257735218	0.725133388231313	1.0
MR-IVW LD	leucine	HMDB0000687	stearoyl sphingomyelin (d18:1/18:0)	HMDB0001348	bioa_011	GCST90200335	16:70059237-70559237	-0.131315525458277	0.318493992583001	0.680118507845452	1.0
MR-IVW LD	adenosine	HMDB0000050	arginine	HMDB0000517	M00555	GCST90200372	1:109564880-110064880	-0.332698332457554	0.164136881150771	0.042666852618398	1.0
MR-IVW LD	adenosine	HMDB0000050	arginine	HMDB0000517	M00555	GCST90200372	6:96128415-96628415	0.195281072660954	0.170105921471401	0.250969838383402	1.0
MR-IVW LD	ornithine	HMDB0000214	1-methylxanthine	HMDB0010738	GCST90200404	GCST90199763	6:131644358-132144358	0.139661370881195	0.129674908290629	0.281475116416456	1.0
MR-IVW LD	ornithine	HMDB0000214	1-methylxanthine	HMDB0010738	GCST90200404	GCST90199763	6:161178041-161678041	-0.211468148944244	0.187052278508952	0.258253107579309	1.0
MR-IVW LD	stearoyl sphingomyelin (d18:1/18:0)	HMDB0001348	phenylethylamine	HMDB0012275	GCST90200335	bioa_015	14:63982386-64482386	0.247904663331806	0.111819875206047	0.0266230915310323	1.0
MR-IVW LD	stearoyl sphingomyelin (d18:1/18:0)	HMDB0001348	phenylethylamine	HMDB0012275	GCST90200335	bioa_015	19:8013648-8513648	0.105210264801854	0.0958199132985918	0.272204489271898	1.0
MR-IVW LD	stearoyl sphingomyelin (d18:1/18:0)	HMDB0001348	phenylethylamine	HMDB0012275	GCST90200335	bioa_015	19:45165640-45665640	0.172081033723836	0.163264737878401	0.291882917133842	1.0
MR-IVW LD	glycochenodeoxycholate	HMDB0000637	tyrosine	HMDB0000158	M32346	met-d-Tyr	6:156877825-157377825	-0.0202154823683174	0.0409216352656248	0.621302821957733	1.0
MR-IVW LD	threonine	HMDB0000167	bilirubin (z,z)	HMDB0000054	GCST90200432	M27716	2:27589369-28089369	0.168828275552336	0.18266665879433	0.355360112018657	1.0
MR-IVW LD	threonine	HMDB0000167	bilirubin (z,z)	HMDB0000054	GCST90200432	M27716	14:100594368-101094368	-0.176018436334171	0.204821453188852	0.390133657897213	1.0
MR-IVW LD	mannose	HMDB0000169	4-hydroxyphenylpyruvate	HMDB0000707	GCST90200435	GCST90200300	2:27176853-28662558	-0.0640292302291647	0.0874366292033025	0.463989759873403	2.0
MR-IVW LD	mannose	HMDB0000169	4-hydroxyphenylpyruvate	HMDB0000707	GCST90200435	GCST90200300	12:22996345-23496345	0.319638266223926	0.187403762598278	0.0880801846973471	1.0
MR-IVW LD	asparagine	HMDB0000168	kynurenine	HMDB0000684	M34283	M15140	11:61916235-62416235	-0.177957458340273	0.177957458340273	0.317310507862914	1.0
MR-IVW LD	asparagine	HMDB0000168	kynurenine	HMDB0000684	M34283	M15140	14:104016664-104812812	-0.180637316188507	0.0817168811328958	0.0270686562256395	1.0
MR-IVW LD	phosphate	HMDB0001429	4-hydroxyphenylpyruvate	HMDB0000707	GCST90200393	GCST90200300	1:21570042-22070042	0.123082533773886	0.162602940090729	0.449078940409703	1.0
MR-IVW LD	acetoacetate	HMDB0000060	heme	HMDB0003178	met-d-Acetoacetate	M32593	1:230046470-230546470	-0.649772814569711	0.799720387162724	0.416504786576219	1.0
MR-IVW LD	acetoacetate	HMDB0000060	heme	HMDB0003178	met-d-Acetoacetate	M32593	5:41395751-42449922	0.128687338190126	0.394104973207263	0.744022932170304	1.0
MR-IVW LD	acetoacetate	HMDB0000060	heme	HMDB0003178	met-d-Acetoacetate	M32593	8:8933102-9433102	-0.238333546533768	0.673908648819617	0.723594799835611	1.0
MR-IVW LD	acetoacetate	HMDB0000060	heme	HMDB0003178	met-d-Acetoacetate	M32593	10:113686244-114186244	-0.90801076914069	0.756675640950571	0.230139340443414	1.0
MR-IVW LD	acetoacetate	HMDB0000060	heme	HMDB0003178	met-d-Acetoacetate	M32593	11:116373213-116873213	-1.20000688597869	0.420621209547546	0.0043316860122138	2.0
MR-IVW LD	acetoacetate	HMDB0000060	heme	HMDB0003178	met-d-Acetoacetate	M32593	12:122333527-122833527	-0.859135434416464	0.661633035700035	0.194113013616058	1.0
MR-IVW LD	thyroxine	HMDB0000248	citrate	HMDB0000094	GCST90200293	M01564	2:234397317-234897317	-0.0776833235758689	0.174787478045707	0.656721286563774	1.0
MR-IVW LD	glucose	HMDB0000122	methionine	HMDB0000696	met-d-Glucose	GCST90200391	2:165251927-165751927	-0.588791066984917	0.655488212753695	0.369053274513986	1.0
MR-IVW LD	glucose	HMDB0000122	methionine	HMDB0000696	met-d-Glucose	GCST90200391	2:169498833-170056652	-0.220592373000679	0.17049798473819	0.195730297034765	4.0
MR-IVW LD	glucose	HMDB0000122	methionine	HMDB0000696	met-d-Glucose	GCST90200391	3:122819058-123319058	0.638087513260477	0.421649766495372	0.130200509180976	1.0
MR-IVW LD	glucose	HMDB0000122	methionine	HMDB0000696	met-d-Glucose	GCST90200391	3:151951767-152451767	-0.534392109711135	0.663400597706587	0.420511270386798	1.0
MR-IVW LD	glucose	HMDB0000122	methionine	HMDB0000696	met-d-Glucose	GCST90200391	3:170377909-170877909	-0.199294568224508	0.351479194879823	0.570702845199386	1.0
MR-IVW LD	glucose	HMDB0000122	methionine	HMDB0000696	met-d-Glucose	GCST90200391	4:185468314-185968314	0.577718378575631	0.650322714658779	0.37434904315725	1.0
MR-IVW LD	glucose	HMDB0000122	methionine	HMDB0000696	met-d-Glucose	GCST90200391	5:95479406-95979406	1.30478618089414	0.635682009183406	0.0401136339214249	1.0
MR-IVW LD	glucose	HMDB0000122	methionine	HMDB0000696	met-d-Glucose	GCST90200391	6:7000270-7500270	0.927726226953095	0.607745710897094	0.126884408025368	1.0
MR-IVW LD	glucose	HMDB0000122	methionine	HMDB0000696	met-d-Glucose	GCST90200391	7:14801789-15301789	-0.809732638733045	0.437293074932819	0.0640698826675258	1.0
MR-IVW LD	glucose	HMDB0000122	methionine	HMDB0000696	met-d-Glucose	GCST90200391	7:43935955-44473721	-0.518786543801209	0.276440480236298	0.0605638389733965	2.0
MR-IVW LD	glucose	HMDB0000122	methionine	HMDB0000696	met-d-Glucose	GCST90200391	8:117934783-118434783	-0.297678149358225	0.548193372370206	0.587118312633103	1.0
MR-IVW LD	glucose	HMDB0000122	methionine	HMDB0000696	met-d-Glucose	GCST90200391	9:21884068-22384068	0.243670860914822	0.658290394087319	0.711265441743365	1.0
MR-IVW LD	glucose	HMDB0000122	methionine	HMDB0000696	met-d-Glucose	GCST90200391	10:2888477-3388477	-0.92822935137552	0.360071479694004	0.0099401893953453	1.0
MR-IVW LD	glucose	HMDB0000122	methionine	HMDB0000696	met-d-Glucose	GCST90200391	10:112762852-113262852	0.924269962822376	0.679026214033388	0.173460041678344	1.0
MR-IVW LD	glucose	HMDB0000122	methionine	HMDB0000696	met-d-Glucose	GCST90200391	10:114504071-115004071	-0.462344462107059	0.452678633150149	0.307087452424892	1.0
MR-IVW LD	glucose	HMDB0000122	methionine	HMDB0000696	met-d-Glucose	GCST90200391	12:4134844-4634844	-0.329069220296419	0.660772505282428	0.618479228616551	1.0
MR-IVW LD	glucose	HMDB0000122	methionine	HMDB0000696	met-d-Glucose	GCST90200391	12:111682800-112523499	0.949528304012017	0.671145380671509	0.157130718955957	1.0
MR-IVW LD	glucose	HMDB0000122	methionine	HMDB0000696	met-d-Glucose	GCST90200391	12:121166650-121666650	0.742214910809305	0.612692730566996	0.225742804002728	1.0
MR-IVW LD	glucose	HMDB0000122	methionine	HMDB0000696	met-d-Glucose	GCST90200391	13:28213465-28721145	-0.108922530182418	0.681842376469517	0.873080079790264	1.0
MR-IVW LD	glucose	HMDB0000122	methionine	HMDB0000696	met-d-Glucose	GCST90200391	17:43272775-44380160	1.69607946485419	0.648853884265285	0.0089498962713357	1.0
MR-IVW LD	glucose	HMDB0000122	methionine	HMDB0000696	met-d-Glucose	GCST90200391	17:44543627-45043627	1.75234618751299	0.680143502869365	0.0099824691369292	1.0
MR-IVW LD	glucose	HMDB0000122	methionine	HMDB0000696	met-d-Glucose	GCST90200391	20:22311971-22811971	-0.157306936994674	0.660531970810858	0.811763290163305	1.0
MR-IVW LD	tryptophan	HMDB0000929	taurochenodeoxycholate	HMDB0000951	GCST90200441	M18494	6:111301079-112053797	0.306922011609393	0.205669389222788	0.135618501097673	1.0
MR-IVW LD	alpha-ketoglutarate	HMDB0000208	glycine	HMDB0000123	GCST90200455	met-d-Gly	20:44931392-45517926	0.030124707251249	0.0220162567077959	0.171220134986672	3.0
MR-IVW LD	serine	HMDB0000187	3-hydroxybutyrate (bhba)	HMDB0000011	bioa_018	M00542	1:11610843-12110843	1.15263893454916	0.356769194027117	0.001234575724641	1.0
MR-IVW LD	serine	HMDB0000187	3-hydroxybutyrate (bhba)	HMDB0000011	bioa_018	M00542	1:119427250-120522606	0.0351800759990993	0.0890572706164951	0.692822551240738	3.0
MR-IVW LD	serine	HMDB0000187	3-hydroxybutyrate (bhba)	HMDB0000011	bioa_018	M00542	2:27480940-27980940	0.763051721618387	0.201445654507254	0.0001519389383412	1.0
MR-IVW LD	serine	HMDB0000187	3-hydroxybutyrate (bhba)	HMDB0000011	bioa_018	M00542	2:211315692-212076215	-0.250634758875662	0.150039855653458	0.094829465487606	1.0
MR-IVW LD	serine	HMDB0000187	3-hydroxybutyrate (bhba)	HMDB0000011	bioa_018	M00542	3:125660381-126160381	0.674210505351446	0.367751184737152	0.0667530151696339	1.0
MR-IVW LD	serine	HMDB0000187	3-hydroxybutyrate (bhba)	HMDB0000011	bioa_018	M00542	7:55551853-56922308	0.141138266096326	0.115021484132944	0.219800028200515	2.0
MR-IVW LD	serine	HMDB0000187	3-hydroxybutyrate (bhba)	HMDB0000011	bioa_018	M00542	8:126232621-126732621	1.18044322274671	0.305365621328299	0.0001107839045386	1.0
MR-IVW LD	serine	HMDB0000187	3-hydroxybutyrate (bhba)	HMDB0000011	bioa_018	M00542	10:65065800-65565800	-0.498260567499336	0.361375796208308	0.167960165018119	1.0
MR-IVW LD	urate	HMDB0000289	glycochenodeoxycholate	HMDB0000637	GCST90200307	M32346	4:9672167-10439135	-0.0388297056017284	0.0657118094798486	0.554581334468172	1.0
MR-IVW LD	urate	HMDB0000289	glycochenodeoxycholate	HMDB0000637	GCST90200307	M32346	4:88802323-89302323	0.412792500780652	0.178036460260358	0.0204175996456233	1.0
MR-IVW LD	serine	HMDB0000187	3-hydroxybutyrate (bhba)	HMDB0000011	bioa_018	GCST90200367	1:11610843-12110843	-0.408765758678817	0.336580974589431	0.224570269203187	1.0
MR-IVW LD	serine	HMDB0000187	3-hydroxybutyrate (bhba)	HMDB0000011	bioa_018	GCST90200367	1:119427250-120522606	-0.0520901684546695	0.0827169388566104	0.528864680578091	5.0
MR-IVW LD	serine	HMDB0000187	3-hydroxybutyrate (bhba)	HMDB0000011	bioa_018	GCST90200367	2:27480940-27980940	0.162241089572819	0.303035092039806	0.592382184660788	1.0
MR-IVW LD	serine	HMDB0000187	3-hydroxybutyrate (bhba)	HMDB0000011	bioa_018	GCST90200367	2:211315692-212076215	0.303616493931931	0.141449613519262	0.031835983218053	1.0
MR-IVW LD	serine	HMDB0000187	3-hydroxybutyrate (bhba)	HMDB0000011	bioa_018	GCST90200367	3:125660381-126160381	-0.201887637732908	0.346798938453554	0.560468298360584	1.0
MR-IVW LD	serine	HMDB0000187	3-hydroxybutyrate (bhba)	HMDB0000011	bioa_018	GCST90200367	7:55551853-56922308	0.0135203665424893	0.126636122023474	0.914975032681899	1.0
MR-IVW LD	serine	HMDB0000187	3-hydroxybutyrate (bhba)	HMDB0000011	bioa_018	GCST90200367	8:126232621-126732621	0.389643942366366	0.288167905564132	0.176329877923766	1.0
MR-IVW LD	serine	HMDB0000187	3-hydroxybutyrate (bhba)	HMDB0000011	bioa_018	GCST90200367	10:65065800-65565800	0.472596524735428	0.340720481701957	0.16542635529589	1.0
MR-IVW LD	arginine	HMDB0000517	hippurate	HMDB0000714	GCST90200372	M15753	4:77758299-78258299	-0.413121118335771	0.193764772316777	0.0330006426840361	1.0
MR-IVW LD	arginine	HMDB0000517	hippurate	HMDB0000714	GCST90200372	M15753	6:131644358-132148208	-0.0072696981542682	0.129037142238278	0.955072524829383	1.0
MR-IVW LD	arginine	HMDB0000517	hippurate	HMDB0000714	GCST90200372	M15753	10:99896895-100396895	-0.060099040338428	0.12500600390393	0.630680520932821	1.0
MR-IVW LD	sphingosine	HMDB0000252	thyroxine	HMDB0000248	GCST90200385	GCST90200293	3:56598999-57098999	0.167525472607232	0.143720308323741	0.243761907049916	1.0
MR-IVW LD	glutamine	HMDB0000641	uridine	HMDB0000296	met-d-Gln	M00606	1:213912734-214412734	-0.712449420666784	0.605582007566765	0.239406878796788	1.0
MR-IVW LD	glutamine	HMDB0000641	uridine	HMDB0000296	met-d-Gln	M00606	2:26939063-28767861	-0.124035298443416	0.210860007353808	0.556374370426908	1.0
MR-IVW LD	glutamine	HMDB0000641	uridine	HMDB0000296	met-d-Gln	M00606	2:190998205-192033792	0.395982159054382	0.263988106036254	0.133614402537715	1.0
MR-IVW LD	glutamine	HMDB0000641	uridine	HMDB0000296	met-d-Gln	M00606	2:211168890-211668890	0.373711589167659	0.705899668427802	0.596519838726619	1.0
MR-IVW LD	glutamine	HMDB0000641	uridine	HMDB0000296	met-d-Gln	M00606	3:38941335-39441335	-0.566890043588983	0.680268052306785	0.404656761927289	1.0
MR-IVW LD	glutamine	HMDB0000641	uridine	HMDB0000296	met-d-Gln	M00606	3:52085887-52937605	1.47541161934932e-308	0.725749380191448	1.0	1.0
MR-IVW LD	glutamine	HMDB0000641	uridine	HMDB0000296	met-d-Gln	M00606	3:159689586-160441236	0.299010283238822	0.391013447312303	0.444446702634921	1.0
MR-IVW LD	glutamine	HMDB0000641	uridine	HMDB0000296	met-d-Gln	M00606	5:55611894-56111894	-1.46446946285041e-308	0.703865067193626	1.0	1.0
MR-IVW LD	glutamine	HMDB0000641	uridine	HMDB0000296	met-d-Gln	M00606	6:20425792-20925792	0.339703459879656	0.641662090883797	0.596519838726619	1.0
MR-IVW LD	glutamine	HMDB0000641	uridine	HMDB0000296	met-d-Gln	M00606	6:41265224-41765224	1.47992443074208e-308	0.734775002976961	1.0	1.0
MR-IVW LD	glutamine	HMDB0000641	uridine	HMDB0000296	met-d-Gln	M00606	6:56020405-56520405	1.23425660381609	0.723529733271499	0.0880299860201922	1.0
MR-IVW LD	glutamine	HMDB0000641	uridine	HMDB0000296	met-d-Gln	M00606	6:126492728-127693092	-0.410378100942894	0.498316265430658	0.41020699869226	1.0
MR-IVW LD	glutamine	HMDB0000641	uridine	HMDB0000296	met-d-Gln	M00606	6:131635614-132135614	-0.676260899900668	0.553304372646003	0.221623602459395	1.0
MR-IVW LD	glutamine	HMDB0000641	uridine	HMDB0000296	met-d-Gln	M00606	7:72772933-73272933	-0.461398009355839	0.346048507016877	0.182422439451734	1.0
MR-IVW LD	glutamine	HMDB0000641	uridine	HMDB0000296	met-d-Gln	M00606	8:17124777-17669461	-0.348206499556529	0.493292541038419	0.480261302753425	1.0
MR-IVW LD	glutamine	HMDB0000641	uridine	HMDB0000296	met-d-Gln	M00606	8:126231747-126731747	0.138016254618555	0.586569082128877	0.813980460416924	1.0
MR-IVW LD	glutamine	HMDB0000641	uridine	HMDB0000296	met-d-Gln	M00606	9:4040541-4540541	0.117322960225877	0.498622580959992	0.813980460416924	1.0
MR-IVW LD	glutamine	HMDB0000641	uridine	HMDB0000296	met-d-Gln	M00606	9:21884172-22384172	0.68913406380872	0.68913406380872	0.317310507862914	1.0
MR-IVW LD	glutamine	HMDB0000641	uridine	HMDB0000296	met-d-Gln	M00606	10:98828483-99609412	0.24014531188521	0.205838838758752	0.243345009148765	1.0
MR-IVW LD	glutamine	HMDB0000641	uridine	HMDB0000296	met-d-Gln	M00606	10:114535278-115035278	-0.161536660033435	0.68653080514212	0.813980460416924	1.0
MR-IVW LD	glutamine	HMDB0000641	uridine	HMDB0000296	met-d-Gln	M00606	11:8005408-8505408	-0.386275127387635	0.437778477705987	0.37758597547425	1.0
MR-IVW LD	glutamine	HMDB0000641	uridine	HMDB0000296	met-d-Gln	M00606	11:18148958-18648958	-0.247678842154054	0.701756719436496	0.724132540388923	1.0
MR-IVW LD	glutamine	HMDB0000641	uridine	HMDB0000296	met-d-Gln	M00606	11:73860169-74360169	-0.37044432568917	0.694583110667193	0.593802857207702	1.0
MR-IVW LD	glutamine	HMDB0000641	uridine	HMDB0000296	met-d-Gln	M00606	12:4051876-4551876	-0.169120992022185	0.71876421609431	0.813980460416924	1.0
MR-IVW LD	glutamine	HMDB0000641	uridine	HMDB0000296	met-d-Gln	M00606	12:46377388-47736079	0.330418607530792	0.234387593145075	0.158625237991886	2.0
MR-IVW LD	glutamine	HMDB0000641	uridine	HMDB0000296	met-d-Gln	M00606	12:55949170-57674145	-0.0800139487586732	0.0889878585929217	0.368569682229975	3.0
MR-IVW LD	glutamine	HMDB0000641	uridine	HMDB0000296	met-d-Gln	M00606	12:59330993-60240767	-0.640024658705272	0.312283886396145	0.040413612719979	2.0
MR-IVW LD	glutamine	HMDB0000641	uridine	HMDB0000296	met-d-Gln	M00606	12:121134495-121634495	-1.14997643703897	0.724059238135641	0.112233142968294	1.0
MR-IVW LD	glutamine	HMDB0000641	uridine	HMDB0000296	met-d-Gln	M00606	14:21242229-21782312	0.161555413642517	0.686610507980721	0.813980460416924	1.0
MR-IVW LD	glutamine	HMDB0000641	uridine	HMDB0000296	met-d-Gln	M00606	14:74940531-75440531	0.15726531392757	0.668377584192192	0.813980460416924	1.0
MR-IVW LD	glutamine	HMDB0000641	uridine	HMDB0000296	met-d-Gln	M00606	14:100545139-101045139	-0.129360557860532	0.54978237090728	0.813980460416924	1.0
MR-IVW LD	glutamine	HMDB0000641	uridine	HMDB0000296	met-d-Gln	M00606	16:70118909-70618909	0.591978425737802	0.699610866781039	0.397466925422593	1.0
MR-IVW LD	glutamine	HMDB0000641	uridine	HMDB0000296	met-d-Gln	M00606	17:25345818-25845818	-0.286308784418661	0.608406166889653	0.637934810590956	1.0
MR-IVW LD	glutamine	HMDB0000641	uridine	HMDB0000296	met-d-Gln	M00606	18:31306350-31806350	0.171986818746946	0.730943979674546	0.813980460416924	1.0
MR-IVW LD	glutamine	HMDB0000641	uridine	HMDB0000296	met-d-Gln	M00606	20:55862882-56362882	0.0409599027941536	0.696318347500658	0.953092667147443	1.0
MR-IVW LD	glutamine	HMDB0000641	uridine	HMDB0000296	met-d-Gln	M00606	22:44074730-44574730	-0.493770182305922	0.683681790885126	0.470157862857672	1.0
MR-IVW LD	n1-methyl-2-pyridone-5-carboxamide	HMDB0004193	creatine	HMDB0000064	GCST90199778	M27718	2:135485648-135985648	-1.2070383283057897e-308	0.189002798104374	1.0	1.0
MR-IVW LD	glutamine	HMDB0000641	dimethylglycine	HMDB0000092	M00053	GCST90200424	12:56615040-57115040	-0.327580795133	0.110733242016677	0.0030935318414852	1.0
MR-IVW LD	acetate	HMDB0000042	2-aminobutyrate	HMDB0000452	met-d-Acetate	M32348	2:27480940-27980940	0.460707413699924	0.552848896439909	0.404656761927286	1.0
MR-IVW LD	acetate	HMDB0000042	2-aminobutyrate	HMDB0000452	met-d-Acetate	M32348	2:136358646-136858646	-0.171515573767277	0.686062295069113	0.802587348634154	1.0
MR-IVW LD	acetate	HMDB0000042	2-aminobutyrate	HMDB0000452	met-d-Acetate	M32348	9:4513491-5013491	0.162838973297459	0.586220303870867	0.781182950867155	1.0
MR-IVW LD	acetate	HMDB0000042	2-aminobutyrate	HMDB0000452	met-d-Acetate	M32348	12:111634608-112523499	0.524215436569209	0.589742366140357	0.37406279749088	1.0
MR-IVW LD	acetate	HMDB0000042	2-aminobutyrate	HMDB0000452	met-d-Acetate	M32348	12:112590766-113090766	-0.108531895513721	0.651191373082345	0.867632334778197	1.0
MR-IVW LD	acetate	HMDB0000042	2-aminobutyrate	HMDB0000452	met-d-Acetate	M32348	20:24698737-26432690	-0.360998986976795	0.276343991773291	0.191437234674957	2.0
MR-IVW LD	acetate	HMDB0000042	2-aminobutyrate	HMDB0000452	met-d-Acetate	M32348	20:29267804-29767804	-0.0578952806440524	0.723691008050708	0.93623725597203	1.0
MR-IVW LD	acetate	HMDB0000042	2-aminobutyrate	HMDB0000452	met-d-Acetate	M32348	20:32973832-34017690	-0.917262207966717	0.532603862690352	0.0850292707808796	1.0
MR-IVW LD	asparagine	HMDB0000168	citrate	HMDB0000094	GCST90200452	met-d-Citrate	2:211293055-211793055	0.430158028080217	0.0482251096171269	4.67157676563278e-19	1.0
MR-IVW LD	asparagine	HMDB0000168	citrate	HMDB0000094	GCST90200452	met-d-Citrate	7:97139584-97639584	0.0506042360649702	0.0459347842801202	0.27061214868839	1.0
MR-IVW LD	asparagine	HMDB0000168	citrate	HMDB0000094	GCST90200452	met-d-Citrate	11:61850353-62350353	-0.0146043576551631	0.0369821117387674	0.692914260693288	1.0
MR-IVW LD	asparagine	HMDB0000168	citrate	HMDB0000094	GCST90200452	met-d-Citrate	14:103842789-104825326	-0.006323097814546	0.0097769195000632	0.517802024746726	2.0
MR-IVW LD	methionine	HMDB0000696	isoleucine	HMDB0000172	bioa_013	met-d-Ile	5:89993899-90493899	-0.256170375072009	0.0687405573902544	0.0001940597836824	1.0
MR-IVW LD	methionine	HMDB0000696	isoleucine	HMDB0000172	bioa_013	met-d-Ile	10:81796208-82296208	-0.0457323586882511	0.0902342871971207	0.612282543098564	1.0
MR-IVW LD	methionine	HMDB0000696	isoleucine	HMDB0000172	bioa_013	met-d-Ile	12:46900176-47464292	0.0818037257067099	0.0661805663499242	0.216433033316045	2.0
MR-IVW LD	methionine	HMDB0000696	isoleucine	HMDB0000172	bioa_013	met-d-Ile	12:56615040-57115040	0.727555682534471	0.0903187553951729	7.92051127470683e-16	1.0
MR-IVW LD	uridine	HMDB0000296	alanine	HMDB0000161	GCST90200407	met-d-Ala	1:20666238-21166238	0.0668062613717479	0.0301448392718208	0.0266794689247007	1.0
MR-IVW LD	uridine	HMDB0000296	alanine	HMDB0000161	GCST90200407	met-d-Ala	7:47877194-48377194	0.0873299467873117	0.0434630427935232	0.0445061694660869	1.0
MR-IVW LD	uridine	HMDB0000296	alanine	HMDB0000161	GCST90200407	met-d-Ala	22:50686035-51186035	-0.0239337058374069	0.0435175082147484	0.582333931968644	1.0
MR-IVW LD	eicosapentaenoate (epa; 20:5n3)	HMDB0001999	trans-urocanate	HMDB0000301	GCST90200349	GCST90200416	11:61319830-61819830	-0.0517458657520092	0.0781009656393162	0.507618219844272	1.0
MR-IVW LD	caffeine	HMDB0001847	glutamine	HMDB0000641	M00569	GCST90200419	7:17037106-17537106	0.0432624465802875	0.150044146453539	0.77309303389295	1.0
MR-IVW LD	caffeine	HMDB0001847	glutamine	HMDB0000641	M00569	GCST90200419	15:74777880-75277880	0.189468308555925	0.146562123647295	0.196097247687982	1.0
MR-IVW LD	stearoylcarnitine (c18)	HMDB0000848	stearoylcarnitine (c18)	HMDB0000848	GCST90199743	M34409	1:40156715-40656715	0.0333337962814631	0.166668981407317	0.841480581121795	1.0
MR-IVW LD	stearoylcarnitine (c18)	HMDB0000848	stearoylcarnitine (c18)	HMDB0000848	GCST90199743	M34409	5:131158077-131954519	0.769337976948421	0.131444679478625	4.8295497813237e-09	1.0
MR-IVW LD	mannose	HMDB0000169	caffeine	HMDB0001847	GCST90200435	M00569	2:27176853-28662558	-0.0178945375031507	0.097893646340766	0.854958323512919	1.0
MR-IVW LD	phosphate	HMDB0001429	caffeine	HMDB0001847	GCST90200393	M00569	1:21570042-22070042	0.255138300706792	0.184385662695663	0.166443922186172	1.0
MR-IVW LD	1-methylurate	HMDB0003099	glutamine	HMDB0000641	M34395	GCST90200419	8:18010431-18510431	-0.201763102637044	0.0903811133854769	0.0255912374608776	1.0
MR-IVW LD	glycochenodeoxycholate	HMDB0000637	glycerophosphorylcholine (gpc)	HMDB0000086	M32346	GCST90199629	6:156877825-157377825	0.315202384049022	0.153037417647263	0.0394327209920602	1.0
MR-IVW LD	leucine	HMDB0000687	threonine	HMDB0000167	met-d-Leu	M01284	2:27480940-28253616	-1.57027492745941	0.380672709687128	3.70734756924021e-05	1.0
MR-IVW LD	leucine	HMDB0000687	threonine	HMDB0000167	met-d-Leu	M01284	2:64975088-65475088	-1.29085039202842	0.81527393180742	0.113345509219525	1.0
MR-IVW LD	leucine	HMDB0000687	threonine	HMDB0000167	met-d-Leu	M01284	2:165251927-165751927	0.118335430157176	0.568010064754453	0.834968706358957	1.0
MR-IVW LD	leucine	HMDB0000687	threonine	HMDB0000167	met-d-Leu	M01284	3:135548658-136048658	2.39988026456457	0.821876802933069	0.003500313857352	1.0
MR-IVW LD	leucine	HMDB0000687	threonine	HMDB0000167	met-d-Leu	M01284	4:88670985-89475171	0.259636829045292	0.197852871223055	0.189428297587387	2.0
MR-IVW LD	leucine	HMDB0000687	threonine	HMDB0000167	met-d-Leu	M01284	8:76204025-76704025	0.681440406061686	0.805338661709263	0.397466925422592	1.0
MR-IVW LD	leucine	HMDB0000687	threonine	HMDB0000167	met-d-Leu	M01284	12:56220625-57115338	1.97581999494737	0.478312954656058	3.61487072531922e-05	2.0
MR-IVW LD	leucine	HMDB0000687	threonine	HMDB0000167	met-d-Leu	M01284	12:111660219-112160219	-0.866768952242615	0.770461290882322	0.260589034273616	1.0
MR-IVW LD	leucine	HMDB0000687	threonine	HMDB0000167	met-d-Leu	M01284	16:69315747-70908300	0.8233423610772	0.305284246242108	0.0069973637658951	1.0
MR-IVW LD	leucine	HMDB0000687	threonine	HMDB0000167	met-d-Leu	M01284	16:71899923-72399923	0.325280533279622	0.487920799919435	0.504985075093847	1.0
MR-IVW LD	leucine	HMDB0000687	threonine	HMDB0000167	met-d-Leu	M01284	19:49054215-49554215	-0.765420852450875	0.742226281164486	0.302423598900008	1.0
MR-IVW LD	leucine	HMDB0000687	threonine	HMDB0000167	met-d-Leu	M01284	22:18665282-19165282	0.458386614001967	0.781953635650414	0.557736487733999	1.0
MR-IVW LD	glycine	HMDB0000123	n-acetylglucosaminylasparagine	HMDB0000489	M32338	GCST90200316	2:211289363-212090389	0.140916240754418	0.0486205450608553	0.0037520837293045	1.0
MR-IVW LD	flavin adenine dinucleotide (fad)	HMDB0001248	spermidine	HMDB0001257	GCST90200376	GCST90200423	2:69949756-70738470	-0.0385540413167641	0.0456421063006478	0.398276473630442	2.0
MR-IVW LD	aspartate	HMDB0000191	inosine	HMDB0000195	bioa_004	GCST90200394	2:211431243-211931243	0.400698000992423	0.421096854953528	0.34132128701321	1.0
MR-IVW LD	aspartate	HMDB0000191	inosine	HMDB0000195	bioa_004	GCST90200394	4:178111051-178611051	-0.165787188134161	0.139848687015692	0.235829507298725	1.0
MR-IVW LD	aspartate	HMDB0000191	inosine	HMDB0000195	bioa_004	GCST90200394	12:101969766-102469766	0.0409923237382065	0.211926677950273	0.846624637517533	1.0
MR-IVW LD	sulfate*	HMDB01448	caffeine	HMDB0001847	GCST90199896	M00569	7:122557611-123057611	-0.021575375765512	0.183390694006854	0.906347316282194	1.0
MR-IVW LD	glycine	HMDB0000123	arginine	HMDB0000517	M32338	M01638	2:211289363-212090389	-0.187465640911314	0.0479066968122487	9.11034486594998e-05	2.0
MR-IVW LD	glycine	HMDB0000123	3,7-dimethylurate	HMDB0001982	bioa_008	GCST90199755	1:75967169-76725029	-0.0525449562825163	0.384927748679323	0.891421263110977	1.0
MR-IVW LD	glycine	HMDB0000123	3,7-dimethylurate	HMDB0001982	bioa_008	GCST90199755	1:120004506-120504506	0.189797463824255	0.502789942875434	0.705810546262271	1.0
MR-IVW LD	glycine	HMDB0000123	3,7-dimethylurate	HMDB0001982	bioa_008	GCST90199755	2:165258389-165758389	-0.925628134260347	0.563923420928628	0.100712853430526	1.0
MR-IVW LD	glycine	HMDB0000123	3,7-dimethylurate	HMDB0001982	bioa_008	GCST90199755	2:210575251-212439946	-0.021214979078709	0.0574994412819146	0.712157731427896	6.0
MR-IVW LD	glycine	HMDB0000123	3,7-dimethylurate	HMDB0001982	bioa_008	GCST90199755	3:125660381-126160381	-0.229392817423363	0.296091869559187	0.438496099494162	1.0
MR-IVW LD	glycine	HMDB0000123	3,7-dimethylurate	HMDB0001982	bioa_008	GCST90199755	5:89976061-90476061	-0.261863315537081	0.620707303881457	0.673113410747696	1.0
MR-IVW LD	glycine	HMDB0000123	3,7-dimethylurate	HMDB0001982	bioa_008	GCST90199755	5:131494202-131994202	-0.396468291456397	0.561223871250912	0.479917544139638	1.0
MR-IVW LD	glycine	HMDB0000123	3,7-dimethylurate	HMDB0001982	bioa_008	GCST90199755	6:160525578-161025578	0.30503849025445	0.563548347320678	0.58831333078516	1.0
MR-IVW LD	glycine	HMDB0000123	3,7-dimethylurate	HMDB0001982	bioa_008	GCST90199755	7:55797215-56297215	0.242706421691295	0.373051749445958	0.515306541691322	1.0
MR-IVW LD	glycine	HMDB0000123	3,7-dimethylurate	HMDB0001982	bioa_008	GCST90199755	8:8933358-9433358	0.679001028785716	0.339677122083293	0.045612666406788	1.0
MR-IVW LD	glycine	HMDB0000123	3,7-dimethylurate	HMDB0001982	bioa_008	GCST90199755	8:126232077-126732077	0.0341881017562661	0.339536688304905	0.919796193062216	1.0
MR-IVW LD	glycine	HMDB0000123	3,7-dimethylurate	HMDB0001982	bioa_008	GCST90199755	9:5720079-6894932	0.251204701419965	0.211839015368812	0.235690109381163	3.0
MR-IVW LD	glycine	HMDB0000123	3,7-dimethylurate	HMDB0001982	bioa_008	GCST90199755	10:64798306-65575478	0.759990325523028	0.486706884005597	0.11840702219043	1.0
MR-IVW LD	glycine	HMDB0000123	3,7-dimethylurate	HMDB0001982	bioa_008	GCST90199755	12:46859387-47359387	0.0728374649523197	0.475122059121818	0.878159620581513	1.0
MR-IVW LD	glycine	HMDB0000123	3,7-dimethylurate	HMDB0001982	bioa_008	GCST90199755	12:56611458-57111458	-0.639258881584338	0.624775935311406	0.306222263042142	1.0
MR-IVW LD	glycine	HMDB0000123	3,7-dimethylurate	HMDB0001982	bioa_008	GCST90199755	15:58217095-58717095	-0.274019175789489	0.57584899127367	0.634179472246573	1.0
MR-IVW LD	glycine	HMDB0000123	3,7-dimethylurate	HMDB0001982	bioa_008	GCST90199755	16:80861176-81361176	-0.0304351792282056	0.254145477938559	0.904677269021676	1.0
MR-IVW LD	glycine	HMDB0000123	3,7-dimethylurate	HMDB0001982	bioa_008	GCST90199755	17:45188952-45974996	-0.436882777331837	0.533550355348964	0.412887968285862	1.0
MR-IVW LD	glycine	HMDB0000123	3,7-dimethylurate	HMDB0001982	bioa_008	GCST90199755	19:17984588-18484588	0.49922695621764	0.576412275963282	0.386438860248127	1.0
MR-IVW LD	5-oxoproline	HMDB0000267	glucose	HMDB0000122	GCST90200280	M20489	8:144861615-145802337	-0.0037002684857486	0.0394695305146526	0.925307750889347	1.0
MR-IVW LD	5-oxoproline	HMDB0000267	glucose	HMDB0000122	GCST90200280	M20489	12:56615338-57115338	-0.11721296260621	0.179726542662856	0.514288986716094	1.0
MR-IVW LD	4-acetamidobutanoate	HMDB0003681	5-oxoproline	HMDB0000267	M01558	GCST90200280	8:18010431-18510431	-0.144659772431326	0.0645214754527819	0.0249587435365944	2.0
MR-IVW LD	4-acetamidobutanoate	HMDB0003681	5-oxoproline	HMDB0000267	M01558	GCST90200280	18:22536478-23036478	-0.245918978390265	0.16537994185369	0.137016400213693	1.0
MR-IVW LD	arachidonate (20:4n6)	HMDB0001043	allantoin	HMDB0000462	GCST90200358	GCST90200286	11:61052244-62029047	-0.0322563190097227	0.0497065386415687	0.516380308113769	3.0
MR-IVW LD	guanidinoacetate	HMDB0000128	eicosapentaenoate (epa; 20:5n3)	HMDB0001999	GCST90200384	M18467	6:131647278-132147278	-0.11463254546189	0.173797730216414	0.50952694326248	1.0
MR-IVW LD	guanidinoacetate	HMDB0000128	eicosapentaenoate (epa; 20:5n3)	HMDB0001999	GCST90200384	M18467	12:101043-601043	-0.170396430035092	0.153772388080448	0.267815129705962	1.0
MR-IVW LD	glycine	HMDB0000123	glycochenodeoxycholate	HMDB0000637	bioa_008	GCST90200342	1:75967169-76725029	0.0896675822987961	0.353722135988097	0.799884000030749	1.0
MR-IVW LD	glycine	HMDB0000123	glycochenodeoxycholate	HMDB0000637	bioa_008	GCST90200342	1:120004506-120504506	-0.620729376401376	0.46198428159853	0.179072660175432	1.0
MR-IVW LD	glycine	HMDB0000123	glycochenodeoxycholate	HMDB0000637	bioa_008	GCST90200342	2:165258389-165758389	0.848978145513759	0.518224267079033	0.101370663806058	1.0
MR-IVW LD	glycine	HMDB0000123	glycochenodeoxycholate	HMDB0000637	bioa_008	GCST90200342	2:210575251-212439946	0.0187122902812203	0.0528460193063708	0.723270821980346	6.0
MR-IVW LD	glycine	HMDB0000123	glycochenodeoxycholate	HMDB0000637	bioa_008	GCST90200342	3:125660381-126160381	0.426357289698903	0.272059699881576	0.117080552584957	1.0
MR-IVW LD	glycine	HMDB0000123	glycochenodeoxycholate	HMDB0000637	bioa_008	GCST90200342	5:89976061-90476061	0.326835721196809	0.570384703614468	0.566638419110444	1.0
MR-IVW LD	glycine	HMDB0000123	glycochenodeoxycholate	HMDB0000637	bioa_008	GCST90200342	5:131494202-131994202	-0.337821044350296	0.515732598394426	0.512447539666752	1.0
MR-IVW LD	glycine	HMDB0000123	glycochenodeoxycholate	HMDB0000637	bioa_008	GCST90200342	6:160525578-161025578	-0.6473232648205	0.517824970693071	0.211269883759144	1.0
MR-IVW LD	glycine	HMDB0000123	glycochenodeoxycholate	HMDB0000637	bioa_008	GCST90200342	7:55797215-56297215	-0.106777396692979	0.342818281950578	0.755443819511157	1.0
MR-IVW LD	glycine	HMDB0000123	glycochenodeoxycholate	HMDB0000637	bioa_008	GCST90200342	8:8933358-9433358	0.779484162710429	0.312111971675401	0.0125089969804328	1.0
MR-IVW LD	glycine	HMDB0000123	glycochenodeoxycholate	HMDB0000637	bioa_008	GCST90200342	8:126232077-126732077	-0.432199725918995	0.311975239738174	0.165940742580867	1.0
MR-IVW LD	glycine	HMDB0000123	glycochenodeoxycholate	HMDB0000637	bioa_008	GCST90200342	9:5720079-6894932	0.0979906460966028	0.194697788618511	0.614756077667902	3.0
MR-IVW LD	glycine	HMDB0000123	glycochenodeoxycholate	HMDB0000637	bioa_008	GCST90200342	10:64798306-65575478	-0.369754234824906	0.447311685655808	0.4084557109455	1.0
MR-IVW LD	glycine	HMDB0000123	glycochenodeoxycholate	HMDB0000637	bioa_008	GCST90200342	12:46859387-47359387	0.242999465336132	0.436598095501626	0.577818025903264	1.0
MR-IVW LD	glycine	HMDB0000123	glycochenodeoxycholate	HMDB0000637	bioa_008	GCST90200342	12:56611458-57111458	1.50039929342266	0.573931027364467	0.0089423529188594	1.0
MR-IVW LD	glycine	HMDB0000123	glycochenodeoxycholate	HMDB0000637	bioa_008	GCST90200342	15:58217095-58717095	0.805236040916437	0.529100640271762	0.128035192339944	1.0
MR-IVW LD	glycine	HMDB0000123	glycochenodeoxycholate	HMDB0000637	bioa_008	GCST90200342	16:80861176-81361176	0.432775964931552	0.233493945771742	0.0638138316191405	1.0
MR-IVW LD	glycine	HMDB0000123	glycochenodeoxycholate	HMDB0000637	bioa_008	GCST90200342	17:45188952-45974996	0.673912107951997	0.490264470671971	0.169258926432852	1.0
MR-IVW LD	glycine	HMDB0000123	glycochenodeoxycholate	HMDB0000637	bioa_008	GCST90200342	19:17984588-18484588	-0.233270481763027	0.529707144754937	0.659664574500676	1.0
MR-IVW LD	4-acetamidobutanoate	HMDB0003681	s-1-pyrroline-5-carboxylate	HMDB0001301	GCST90200311	GCST90200381	8:18005709-18505709	-0.0250924957300364	0.0617631587574832	0.684544496641681	1.0
MR-IVW LD	4-acetamidobutanoate	HMDB0003681	s-1-pyrroline-5-carboxylate	HMDB0001301	GCST90200311	GCST90200381	22:50435332-50935332	0.0561044823593542	0.146678988371574	0.702091695267811	1.0
MR-IVW LD	glycerophosphoethanolamine	HMDB0000114	serine	HMDB0000187	GCST90199808	GCST90200415	1:40156715-40656715	0.240991661842011	0.177137386365553	0.173678451797676	1.0
MR-IVW LD	glycerophosphoethanolamine	HMDB0000114	serine	HMDB0000187	GCST90199808	GCST90200415	22:24208096-24708096	0.0976724959146016	0.120594838936245	0.417984612194923	1.0
MR-IVW LD	citrulline	HMDB0000904	inosine 5'-monophosphate (imp)	HMDB0000175	GCST90200403	GCST90200395	2:211084708-211584708	-0.176082886239152	0.206019806608714	0.392723277959485	1.0
MR-IVW LD	citrulline	HMDB0000904	inosine 5'-monophosphate (imp)	HMDB0000175	GCST90200403	GCST90200395	9:133044244-133573675	0.330256928889573	0.151747633887835	0.0295286238975297	2.0
MR-IVW LD	citrulline	HMDB0000904	glucuronate	HMDB0000127	M02132	GCST90199641	10:97115163-97871266	0.0213506383906182	0.15844608332979	0.892809396352891	1.0
MR-IVW LD	3-methyl-2-oxovalerate	HMDB0000491	cysteine	HMDB0000574	M15676	M31453	2:27480940-27980940	0.171255514842624	0.171255514842624	0.317310507862914	1.0
MR-IVW LD	3-methyl-2-oxovalerate	HMDB0000491	cysteine	HMDB0000574	M15676	M31453	4:88976422-89476422	0.137310594762231	0.12259874532342	0.262713762085463	1.0
MR-IVW LD	2-hydroxyphenylacetate	HMDB0000669	3-ureidopropionate	HMDB0000026	GCST90200369	GCST90200283	9:131329579-131829579	0.0364371841455681	0.103031035359348	0.723599317710761	1.0
MR-IVW LD	2-hydroxyphenylacetate	HMDB0000669	3-ureidopropionate	HMDB0000026	GCST90200369	GCST90200283	12:122051275-122551275	0.0643445239720242	0.140204874649904	0.646282893662418	1.0
MR-IVW LD	kynurenine	HMDB0000684	2-hydroxyglutarate	HMDB0059655	bioa_027	M37253	1:241473615-241973615	0.13988079102532	0.326388512392415	0.66823514179525	1.0
MR-IVW LD	kynurenine	HMDB0000684	2-hydroxyglutarate	HMDB0059655	bioa_027	M37253	5:131338151-131838151	-0.263803978766941	0.41454910949091	0.524539436435315	1.0
MR-IVW LD	kynurenine	HMDB0000684	2-hydroxyglutarate	HMDB0059655	bioa_027	M37253	5:176563404-177063404	0.333494687430891	0.371608365994421	0.369486364619541	1.0
MR-IVW LD	kynurenine	HMDB0000684	2-hydroxyglutarate	HMDB0059655	bioa_027	M37253	8:39556267-40056267	0.0064146351310823	0.211682959325743	0.975825379851713	1.0
MR-IVW LD	kynurenine	HMDB0000684	2-hydroxyglutarate	HMDB0059655	bioa_027	M37253	12:111111298-111611298	0.0648503270896839	0.356676798993263	0.855725415320072	1.0
MR-IVW LD	kynurenine	HMDB0000684	2-hydroxyglutarate	HMDB0059655	bioa_027	M37253	12:111634608-113433486	0.220312335576945	0.161562379423093	0.172682041418749	1.0
MR-IVW LD	kynurenine	HMDB0000684	2-hydroxyglutarate	HMDB0059655	bioa_027	M37253	16:87568569-88128476	0.0045151233887762	0.101657064334756	0.964573410120318	2.0
MR-IVW LD	caffeine	HMDB0001847	hydroxy-n6,n6,n6-trimethyllysine*	HMDB01422	GCST90200436	GCST90200240	15:56384745-56884745	-0.0384661721045057	0.170202128785786	0.821199176629687	1.0
MR-IVW LD	caffeine	HMDB0001847	hydroxy-n6,n6,n6-trimethyllysine*	HMDB01422	GCST90200436	GCST90200240	15:57044800-57544800	-0.196571272882889	0.18164584154845	0.279177992762703	1.0
MR-IVW LD	dehydroepiandrosterone sulfate (dhea-s)	HMDB0001032	creatinine	HMDB0000562	M32425	GCST90200366	7:98868801-99739571	-0.625123568262609	0.133113578030136	2.65089071985604e-06	1.0
MR-IVW LD	dehydroepiandrosterone sulfate (dhea-s)	HMDB0001032	creatinine	HMDB0000562	M32425	GCST90200366	19:48115523-48615523	-0.0132634617367881	0.144531875761639	0.926882036124004	1.0
MR-IVW LD	acetoacetate	HMDB0000060	serine	HMDB0000187	met-d-Acetoacetate	M32315	1:230046470-230546470	0.0276895314052825	0.719927816537492	0.969319696640597	1.0
MR-IVW LD	acetoacetate	HMDB0000060	serine	HMDB0000187	met-d-Acetoacetate	M32315	5:41395751-42449922	0.231362739592843	0.354756200709029	0.514288986716095	1.0
MR-IVW LD	acetoacetate	HMDB0000060	serine	HMDB0000187	met-d-Acetoacetate	M32315	8:8933102-9433102	0.60660055619338	0.60660055619338	0.317310507862914	1.0
MR-IVW LD	acetoacetate	HMDB0000060	serine	HMDB0000187	met-d-Acetoacetate	M32315	10:113686244-114186244	1.56920688826141	0.680976574151179	0.0212031262615075	1.0
MR-IVW LD	acetoacetate	HMDB0000060	serine	HMDB0000187	met-d-Acetoacetate	M32315	11:116373213-116873213	0.106594129000638	0.378764275211676	0.778383649981435	2.0
MR-IVW LD	acetoacetate	HMDB0000060	serine	HMDB0000187	met-d-Acetoacetate	M32315	12:122333527-122833527	-0.330920591132154	0.595657064037881	0.578514721507946	1.0
MR-IVW LD	alpha-tocopherol	HMDB0001893	threonine	HMDB0000167	GCST90200302	M01284	1:62651807-63403953	0.41959974672506	0.218921606986987	0.0552802925860196	1.0
MR-IVW LD	uridine	HMDB0000296	glycochenodeoxycholate	HMDB0000637	M00606	M32346	1:20665172-21165172	0.627922603162085	0.187901082006835	0.000832453639314	1.0
MR-IVW LD	uridine	HMDB0000296	glycochenodeoxycholate	HMDB0000637	M00606	M32346	7:47852911-48352911	-0.192712061526164	0.190035505116078	0.310542430073865	1.0
MR-IVW LD	uridine	HMDB0000296	glycochenodeoxycholate	HMDB0000637	M00606	M32346	22:50721752-51221752	0.0321018815674553	0.129866702704706	0.804760401488793	1.0
MR-IVW LD	alpha-ketoglutarate	HMDB0000208	allantoin	HMDB0000462	GCST90200455	M01107	20:44931392-45517926	-0.0589101586898073	0.130442063408691	0.651543234368398	2.0
MR-IVW LD	tryptophan	HMDB0000929	glutamine	HMDB0000641	bioa_020	M00053	2:27480940-27980940	-1.75087416865283	0.337887997459316	2.19733356547648e-07	1.0
MR-IVW LD	tryptophan	HMDB0000929	glutamine	HMDB0000641	bioa_020	M00053	4:156560755-157060755	-0.162495604311406	0.162495604311406	0.317310507862914	1.0
MR-IVW LD	tryptophan	HMDB0000929	glutamine	HMDB0000641	bioa_020	M00053	6:111336667-112095774	0.229881924126329	0.19704164925114	0.243345009148763	1.0
MR-IVW LD	guanidinoacetate	HMDB0000128	lactate	HMDB0000190	GCST90200384	GCST90200408	6:131647278-132147278	-0.202629830788912	0.165079401919419	0.219646406407734	1.0
MR-IVW LD	guanidinoacetate	HMDB0000128	lactate	HMDB0000190	GCST90200384	GCST90200408	11:64893892-65393892	-0.0774427538317157	0.116612235321478	0.506623190931245	1.0
MR-IVW LD	guanidinoacetate	HMDB0000128	lactate	HMDB0000190	GCST90200384	GCST90200408	12:101043-601043	0.135096720052313	0.145722922871495	0.353885310361297	1.0
MR-IVW LD	guanidinoacetate	HMDB0000128	lactate	HMDB0000190	GCST90200384	GCST90200408	14:100558168-101058168	0.23249352233662	0.153748036271907	0.130490034658045	1.0
MR-IVW LD	guanidinoacetate	HMDB0000128	lactate	HMDB0000190	GCST90200384	GCST90200408	20:61898912-62398912	0.0752231253322602	0.135475108916008	0.578720790382127	1.0
MR-IVW LD	1-methylxanthine	HMDB0010738	urea	HMDB0000294	M34389	M01670	8:18010431-18510431	-0.0588076286205932	0.0565457967505705	0.298339900661964	1.0
MR-IVW LD	biliverdin	HMDB0001008	creatinine	HMDB0000562	M02137	bioa_026	2:234046650-234918570	0.0193602685050433	0.010821838180572	0.0736148155550174	1.0
MR-IVW LD	spermidine	HMDB0001257	isoleucine	HMDB0000172	GCST90200423	M01125	1:247789451-248289451	0.0192200923463049	0.153760738770447	0.900523550339779	1.0
MR-IVW LD	asparagine	HMDB0000168	alanine	HMDB0000161	M34283	GCST90200431	11:61916235-62416235	0.0822989566589324	0.16803228809921	0.624289152574385	1.0
MR-IVW LD	asparagine	HMDB0000168	alanine	HMDB0000161	M34283	GCST90200431	14:104016664-104812812	0.206972697213048	0.141535594595566	0.143648960705918	1.0
MR-IVW LD	arginine	HMDB0000517	acetate	HMDB0000042	GCST90200372	met-d-Acetate	6:131644358-132148208	-0.0431215764438848	0.0254628115186362	0.0903580557924815	2.0
MR-IVW LD	arginine	HMDB0000517	acetate	HMDB0000042	GCST90200372	met-d-Acetate	10:99896895-100396895	0.11935885428413	0.0318933774530256	0.0001822465411823	1.0
MR-IVW LD	tyrosine	HMDB0000158	creatinine	HMDB0000562	met-d-Tyr	M00513	3:135701113-136607693	-0.481500089718024	0.50982362440732	0.344942578828617	1.0
MR-IVW LD	tyrosine	HMDB0000158	creatinine	HMDB0000562	met-d-Tyr	M00513	3:186140627-186640627	0.515598693772959	0.547823612133767	0.346614432503049	1.0
MR-IVW LD	tyrosine	HMDB0000158	creatinine	HMDB0000562	met-d-Tyr	M00513	4:99789651-100289651	0.437765840778729	0.437765840778729	0.317310507862914	1.0
MR-IVW LD	tyrosine	HMDB0000158	creatinine	HMDB0000562	met-d-Tyr	M00513	5:89941256-90441256	-0.237477302384557	0.672852356756249	0.724132540388921	1.0
MR-IVW LD	tyrosine	HMDB0000158	creatinine	HMDB0000562	met-d-Tyr	M00513	6:43031486-43531486	-0.579447348459977	0.65670699492131	0.377585975474251	1.0
MR-IVW LD	tyrosine	HMDB0000158	creatinine	HMDB0000562	met-d-Tyr	M00513	6:110683901-112778738	-0.0508515701485194	0.118562479540994	0.667995247215649	5.0
MR-IVW LD	tyrosine	HMDB0000158	creatinine	HMDB0000562	met-d-Tyr	M00513	7:27916442-28416442	0.125228020839645	0.532219088568495	0.813980460416919	1.0
MR-IVW LD	tyrosine	HMDB0000158	creatinine	HMDB0000562	met-d-Tyr	M00513	8:126236230-126736230	-0.187185825817073	0.454594148412898	0.680511892901691	1.0
MR-IVW LD	tyrosine	HMDB0000158	creatinine	HMDB0000562	met-d-Tyr	M00513	9:21884651-22384651	-1.02317406116979	0.668998424611013	0.126162397742479	1.0
MR-IVW LD	tyrosine	HMDB0000158	creatinine	HMDB0000562	met-d-Tyr	M00513	10:64760672-65511176	-0.35497987697239	0.464204454502361	0.444446702634928	1.0
MR-IVW LD	tyrosine	HMDB0000158	creatinine	HMDB0000562	met-d-Tyr	M00513	11:61320783-61820783	0.478219134527975	0.508107830435972	0.346614432503049	1.0
MR-IVW LD	tyrosine	HMDB0000158	creatinine	HMDB0000562	met-d-Tyr	M00513	12:21081549-21581549	-0.0895422948456765	0.402940326805553	0.824140895741889	1.0
MR-IVW LD	tyrosine	HMDB0000158	creatinine	HMDB0000562	met-d-Tyr	M00513	12:46690648-47449549	-0.62976156868859	0.419841045792395	0.133614402537717	1.0
MR-IVW LD	tyrosine	HMDB0000158	creatinine	HMDB0000562	met-d-Tyr	M00513	12:56615040-57115040	-0.086874376014635	0.312747753652693	0.781182950867155	1.0
MR-IVW LD	tyrosine	HMDB0000158	creatinine	HMDB0000562	met-d-Tyr	M00513	12:59740603-60240603	0.0288237951182969	0.720594877957466	0.96809312629434	1.0
MR-IVW LD	tyrosine	HMDB0000158	creatinine	HMDB0000562	met-d-Tyr	M00513	12:121174574-121674574	0.145062567716805	0.274007072353966	0.596519838726618	1.0
MR-IVW LD	tyrosine	HMDB0000158	creatinine	HMDB0000562	met-d-Tyr	M00513	12:122076812-122576812	-0.099393020117642	0.596358120705878	0.867632334778198	1.0
MR-IVW LD	tyrosine	HMDB0000158	creatinine	HMDB0000562	met-d-Tyr	M00513	14:102441854-102941854	0.304869529966468	0.647847751178744	0.637934810590957	1.0
MR-IVW LD	tyrosine	HMDB0000158	creatinine	HMDB0000562	met-d-Tyr	M00513	16:70194094-72795019	-0.10018229390335	0.185359419309056	0.588868895700197	4.0
MR-IVW LD	tyrosine	HMDB0000158	creatinine	HMDB0000562	met-d-Tyr	M00513	16:79505446-80005446	0.700371913930187	0.661462363156287	0.289680155734686	1.0
MR-IVW LD	tyrosine	HMDB0000158	creatinine	HMDB0000562	met-d-Tyr	M00513	20:42792364-43292364	-0.72092570598608	0.65059149076792	0.26781512970596	1.0
MR-IVW LD	7-methylxanthine	HMDB0001991	alanine	HMDB0000161	GCST90199754	GCST90200431	1:197801712-198301712	0.133403217396805	0.17831574219344	0.454382217747705	1.0
MR-IVW LD	7-methylxanthine	HMDB0001991	alanine	HMDB0000161	GCST90199754	GCST90200431	15:74777880-75578595	-0.0831225265182228	0.159981943946318	0.603360227389153	1.0
MR-IVW LD	isoursodeoxycholate	HMDB0000686	acetate	HMDB0000042	GCST90199892	met-d-Acetate	5:35715970-36215970	0.0708122704036194	0.0467212507195872	0.129612172361291	1.0
MR-IVW LD	bilirubin (z,z)	HMDB0000054	lactate	HMDB0000190	GCST90200704	met-d-Lactate	2:233988949-235124783	-0.0134419915340653	0.0064470534371173	0.0370709180626956	7.0
MR-IVW LD	bilirubin (z,z)	HMDB0000054	lactate	HMDB0000190	GCST90200704	met-d-Lactate	12:21093886-21593886	0.0559349179596764	0.0365495961625988	0.125921701704568	1.0
MR-IVW LD	n-acetylornithine	HMDB0003357	arachidonate (20:4n6)	HMDB0001043	M15630	M01110	2:73124156-74349562	-0.0074431836096835	0.0251579817958691	0.767338726400373	2.0
MR-IVW LD	5-methylthioadenosine (mta)	HMDB0001173	biliverdin	HMDB0001008	GCST90200359	GCST90200706	2:211290507-211790507	-0.476347876034814	0.152300908116212	0.0017619436865973	1.0
MR-IVW LD	5-methylthioadenosine (mta)	HMDB0001173	biliverdin	HMDB0001008	GCST90200359	GCST90200706	6:149659491-150411114	0.161538910628881	0.153992496283379	0.294175781128336	1.0
MR-IVW LD	5-methylthioadenosine (mta)	HMDB0001173	biliverdin	HMDB0001008	GCST90200359	GCST90200706	6:160319068-160819068	0.142521250948501	0.177771958369918	0.422721725167963	1.0
MR-IVW LD	5-methylthioadenosine (mta)	HMDB0001173	biliverdin	HMDB0001008	GCST90200359	GCST90200706	16:16009596-16509596	-0.0805778973332182	0.163801922103559	0.622773931817303	1.0
MR-IVW LD	serine	HMDB0000187	xanthine	HMDB0000292	GCST90200415	M03147	1:119778579-120514573	-0.0071630724376889	0.100610487758377	0.943241700398471	2.0
MR-IVW LD	serine	HMDB0000187	xanthine	HMDB0000292	GCST90200415	M03147	2:211290507-212040821	-0.161984912517411	0.135615275595972	0.232304160207263	1.0
MR-IVW LD	serine	HMDB0000187	xanthine	HMDB0000292	GCST90200415	M03147	7:55905219-56847625	0.313260707558323	0.12444603450947	0.0118277767109759	1.0
MR-IVW LD	acetoacetate	HMDB0000060	orotidine	HMDB0000788	met-d-Acetoacetate	GCST90200681	5:41395751-42449922	-0.0707439933092186	0.339165165540407	0.834774000041064	1.0
MR-IVW LD	acetoacetate	HMDB0000060	orotidine	HMDB0000788	met-d-Acetoacetate	GCST90200681	6:166525103-167025103	-0.103104090278246	0.432165337920841	0.811434713258647	1.0
MR-IVW LD	acetoacetate	HMDB0000060	orotidine	HMDB0000788	met-d-Acetoacetate	GCST90200681	10:113686244-114186244	-0.137824315042802	0.675096552004569	0.838232400422429	1.0
MR-IVW LD	acetoacetate	HMDB0000060	orotidine	HMDB0000788	met-d-Acetoacetate	GCST90200681	11:116373213-116873213	0.373576072999364	0.49285040407023	0.44845648921952	1.0
MR-IVW LD	acetoacetate	HMDB0000060	orotidine	HMDB0000788	met-d-Acetoacetate	GCST90200681	12:122333527-122833527	-0.352055364915632	0.539580473966636	0.514103645606761	1.0
MR-IVW LD	creatinine	HMDB0000562	stearoyl sphingomyelin (d18:1/18:0)	HMDB0001348	met-d-Creatinine	GCST90200335	1:62775942-63275942	-1.10424067977024	0.53256461198543	0.0381313651767297	1.0
MR-IVW LD	creatinine	HMDB0000562	stearoyl sphingomyelin (d18:1/18:0)	HMDB0001348	met-d-Creatinine	GCST90200335	1:78344069-78844069	0.693003116123399	0.584934605652259	0.236115061451621	1.0
MR-IVW LD	creatinine	HMDB0000562	stearoyl sphingomyelin (d18:1/18:0)	HMDB0001348	met-d-Creatinine	GCST90200335	1:113008681-113508681	1.02874089582741	0.476893727064171	0.0309924121247536	1.0
MR-IVW LD	creatinine	HMDB0000562	stearoyl sphingomyelin (d18:1/18:0)	HMDB0001348	met-d-Creatinine	GCST90200335	1:150079982-151190625	-0.69719423796355	0.438951908574188	0.112214953606754	1.0
MR-IVW LD	creatinine	HMDB0000562	stearoyl sphingomyelin (d18:1/18:0)	HMDB0001348	met-d-Creatinine	GCST90200335	1:243202864-243702864	-0.898404312285445	0.658414441837925	0.172411302056348	1.0
MR-IVW LD	creatinine	HMDB0000562	stearoyl sphingomyelin (d18:1/18:0)	HMDB0001348	met-d-Creatinine	GCST90200335	2:15538692-16038692	0.0888874952978651	0.635529540243076	0.888767704475378	1.0
MR-IVW LD	creatinine	HMDB0000562	stearoyl sphingomyelin (d18:1/18:0)	HMDB0001348	met-d-Creatinine	GCST90200335	2:18426203-18926203	0.642888720794187	0.603198109596333	0.286513929307838	1.0
MR-IVW LD	creatinine	HMDB0000562	stearoyl sphingomyelin (d18:1/18:0)	HMDB0001348	met-d-Creatinine	GCST90200335	2:73303397-74097901	1.19028615038479	0.550574696919233	0.0306260652127108	1.0
MR-IVW LD	creatinine	HMDB0000562	stearoyl sphingomyelin (d18:1/18:0)	HMDB0001348	met-d-Creatinine	GCST90200335	2:121056440-121556440	-0.216754036017288	0.541321002688435	0.688849535590237	1.0
MR-IVW LD	creatinine	HMDB0000562	stearoyl sphingomyelin (d18:1/18:0)	HMDB0001348	met-d-Creatinine	GCST90200335	2:148593372-149093372	0.0113682411463413	0.665786576292947	0.986376860573579	1.0
MR-IVW LD	creatinine	HMDB0000562	stearoyl sphingomyelin (d18:1/18:0)	HMDB0001348	met-d-Creatinine	GCST90200335	2:176734544-177234544	0.0062832410437281	0.540813819219052	0.990730288203589	1.0
MR-IVW LD	creatinine	HMDB0000562	stearoyl sphingomyelin (d18:1/18:0)	HMDB0001348	met-d-Creatinine	GCST90200335	2:211293055-211793055	0.170766641986278	0.324421415050533	0.598629138999288	1.0
MR-IVW LD	creatinine	HMDB0000562	stearoyl sphingomyelin (d18:1/18:0)	HMDB0001348	met-d-Creatinine	GCST90200335	2:217394852-217894852	-0.0714482109079547	0.514155143931026	0.889479894766004	1.0
MR-IVW LD	creatinine	HMDB0000562	stearoyl sphingomyelin (d18:1/18:0)	HMDB0001348	met-d-Creatinine	GCST90200335	2:220108198-220608198	0.136445921930194	0.526290613275502	0.795434907334498	1.0
MR-IVW LD	creatinine	HMDB0000562	stearoyl sphingomyelin (d18:1/18:0)	HMDB0001348	met-d-Creatinine	GCST90200335	3:38187471-38687471	0.0957752298842838	0.635401703838586	0.880187302765349	1.0
MR-IVW LD	creatinine	HMDB0000562	stearoyl sphingomyelin (d18:1/18:0)	HMDB0001348	met-d-Creatinine	GCST90200335	3:141462708-141962708	-0.658242075209945	0.546028818153228	0.228007275081326	1.0
MR-IVW LD	creatinine	HMDB0000562	stearoyl sphingomyelin (d18:1/18:0)	HMDB0001348	met-d-Creatinine	GCST90200335	3:185024780-185524780	1.06716447394312	0.578293539049283	0.0649840041030013	1.0
MR-IVW LD	creatinine	HMDB0000562	stearoyl sphingomyelin (d18:1/18:0)	HMDB0001348	met-d-Creatinine	GCST90200335	4:76880934-77664144	0.0170403681575761	0.24977647181898	0.945608539203998	1.0
MR-IVW LD	creatinine	HMDB0000562	stearoyl sphingomyelin (d18:1/18:0)	HMDB0001348	met-d-Creatinine	GCST90200335	4:103323863-104102802	0.0530659132999059	0.513219233048598	0.917646989552484	1.0
MR-IVW LD	creatinine	HMDB0000562	stearoyl sphingomyelin (d18:1/18:0)	HMDB0001348	met-d-Creatinine	GCST90200335	5:39144851-39644851	-0.0234338813982165	0.418776427007714	0.955375284690247	1.0
MR-IVW LD	creatinine	HMDB0000562	stearoyl sphingomyelin (d18:1/18:0)	HMDB0001348	met-d-Creatinine	GCST90200335	5:53045546-53835870	-1.00294614051393	0.621203178501867	0.106414268945958	1.0
MR-IVW LD	creatinine	HMDB0000562	stearoyl sphingomyelin (d18:1/18:0)	HMDB0001348	met-d-Creatinine	GCST90200335	5:176565124-177065124	0.586945654740597	0.36254136574933	0.105452495561554	1.0
MR-IVW LD	creatinine	HMDB0000562	stearoyl sphingomyelin (d18:1/18:0)	HMDB0001348	met-d-Creatinine	GCST90200335	6:43556335-44056335	-0.453899996269232	0.485698100545493	0.350029984166666	1.0
MR-IVW LD	creatinine	HMDB0000562	stearoyl sphingomyelin (d18:1/18:0)	HMDB0001348	met-d-Creatinine	GCST90200335	6:108750742-109250742	-0.297694754150117	0.642021419268181	0.642874503221053	1.0
MR-IVW LD	creatinine	HMDB0000562	stearoyl sphingomyelin (d18:1/18:0)	HMDB0001348	met-d-Creatinine	GCST90200335	6:133547208-134047208	-0.766734957295133	0.598951267053651	0.200499729479218	1.0
MR-IVW LD	creatinine	HMDB0000562	stearoyl sphingomyelin (d18:1/18:0)	HMDB0001348	met-d-Creatinine	GCST90200335	6:160418389-160927934	0.553186919281059	0.384760739803557	0.150507091653774	1.0
MR-IVW LD	creatinine	HMDB0000562	stearoyl sphingomyelin (d18:1/18:0)	HMDB0001348	met-d-Creatinine	GCST90200335	7:1036567-1536567	0.226201072663213	0.442107602485403	0.608901182024232	1.0
MR-IVW LD	creatinine	HMDB0000562	stearoyl sphingomyelin (d18:1/18:0)	HMDB0001348	met-d-Creatinine	GCST90200335	7:25488956-25988956	0.369828975152884	0.619098139619688	0.550262190440833	1.0
MR-IVW LD	creatinine	HMDB0000562	stearoyl sphingomyelin (d18:1/18:0)	HMDB0001348	met-d-Creatinine	GCST90200335	7:76984640-77791673	0.808265866182343	0.571649603692622	0.157385876548556	1.0
MR-IVW LD	creatinine	HMDB0000562	stearoyl sphingomyelin (d18:1/18:0)	HMDB0001348	met-d-Creatinine	GCST90200335	7:128492221-128992221	-0.274285690489306	0.611623476793486	0.653824756461877	1.0
MR-IVW LD	creatinine	HMDB0000562	stearoyl sphingomyelin (d18:1/18:0)	HMDB0001348	met-d-Creatinine	GCST90200335	7:151165041-151665041	0.33093891701402	0.276211125090021	0.230863477747372	1.0
MR-IVW LD	creatinine	HMDB0000562	stearoyl sphingomyelin (d18:1/18:0)	HMDB0001348	met-d-Creatinine	GCST90200335	8:8031142-9250941	0.0809903071944638	0.571251264729243	0.887256128868639	1.0
MR-IVW LD	creatinine	HMDB0000562	stearoyl sphingomyelin (d18:1/18:0)	HMDB0001348	met-d-Creatinine	GCST90200335	8:9759952-10530228	1.38407217996721	0.643529025482847	0.031495676337133	1.0
MR-IVW LD	creatinine	HMDB0000562	stearoyl sphingomyelin (d18:1/18:0)	HMDB0001348	met-d-Creatinine	GCST90200335	8:10561829-11945872	0.175571609925181	0.63581635878507	0.782443823940966	1.0
MR-IVW LD	creatinine	HMDB0000562	stearoyl sphingomyelin (d18:1/18:0)	HMDB0001348	met-d-Creatinine	GCST90200335	8:19609539-20109539	-1.34511502858457	0.614997401116189	0.0287287915280479	1.0
MR-IVW LD	creatinine	HMDB0000562	stearoyl sphingomyelin (d18:1/18:0)	HMDB0001348	met-d-Creatinine	GCST90200335	8:23527006-24027006	0.245126411960056	0.52631760227918	0.641402634629408	1.0
MR-IVW LD	creatinine	HMDB0000562	stearoyl sphingomyelin (d18:1/18:0)	HMDB0001348	met-d-Creatinine	GCST90200335	8:30157389-30657389	-0.298663536258237	0.619645153199505	0.629812168641629	1.0
MR-IVW LD	creatinine	HMDB0000562	stearoyl sphingomyelin (d18:1/18:0)	HMDB0001348	met-d-Creatinine	GCST90200335	8:144768354-145268354	-0.205778808301772	0.6463197665389	0.750192575379114	1.0
MR-IVW LD	creatinine	HMDB0000562	stearoyl sphingomyelin (d18:1/18:0)	HMDB0001348	met-d-Creatinine	GCST90200335	9:71184707-71684707	-0.022844332271417	0.558546756213588	0.96737594581178	1.0
MR-IVW LD	creatinine	HMDB0000562	stearoyl sphingomyelin (d18:1/18:0)	HMDB0001348	met-d-Creatinine	GCST90200335	10:52398454-52898454	-0.682797695816941	0.556021698385814	0.219444908673822	1.0
MR-IVW LD	creatinine	HMDB0000562	stearoyl sphingomyelin (d18:1/18:0)	HMDB0001348	met-d-Creatinine	GCST90200335	11:1928330-2428330	-0.26735618368887	0.661813149184798	0.686230862355736	1.0
MR-IVW LD	creatinine	HMDB0000562	stearoyl sphingomyelin (d18:1/18:0)	HMDB0001348	met-d-Creatinine	GCST90200335	11:2548804-3048804	0.396574254392391	0.543728954606893	0.465781362020968	1.0
MR-IVW LD	creatinine	HMDB0000562	stearoyl sphingomyelin (d18:1/18:0)	HMDB0001348	met-d-Creatinine	GCST90200335	11:30504837-31294673	-0.392726393260249	0.413162998195045	0.341839860504418	1.0
MR-IVW LD	creatinine	HMDB0000562	stearoyl sphingomyelin (d18:1/18:0)	HMDB0001348	met-d-Creatinine	GCST90200335	11:116373213-117240760	-1.3964558399308	0.560968600270496	0.0127971354982896	1.0
MR-IVW LD	creatinine	HMDB0000562	stearoyl sphingomyelin (d18:1/18:0)	HMDB0001348	met-d-Creatinine	GCST90200335	12:15092463-15592463	-0.933541078347285	0.618799880415492	0.131392943881151	1.0
MR-IVW LD	creatinine	HMDB0000562	stearoyl sphingomyelin (d18:1/18:0)	HMDB0001348	met-d-Creatinine	GCST90200335	15:41118334-41871842	0.428334147466973	0.501519371543917	0.393064550385502	1.0
MR-IVW LD	creatinine	HMDB0000562	stearoyl sphingomyelin (d18:1/18:0)	HMDB0001348	met-d-Creatinine	GCST90200335	15:45400360-46179051	0.110413447201726	0.298115531727874	0.711105829622312	1.0
MR-IVW LD	creatinine	HMDB0000562	stearoyl sphingomyelin (d18:1/18:0)	HMDB0001348	met-d-Creatinine	GCST90200335	15:53700578-54200578	0.394640909408454	0.520750197852457	0.448551855464716	1.0
MR-IVW LD	creatinine	HMDB0000562	stearoyl sphingomyelin (d18:1/18:0)	HMDB0001348	met-d-Creatinine	GCST90200335	15:76097375-76597375	-0.621213661266445	0.526489431426175	0.238033355631391	1.0
MR-IVW LD	creatinine	HMDB0000562	stearoyl sphingomyelin (d18:1/18:0)	HMDB0001348	met-d-Creatinine	GCST90200335	16:20142332-21335139	-0.248281856756793	0.282259607676351	0.379063932207279	2.0
MR-IVW LD	creatinine	HMDB0000562	stearoyl sphingomyelin (d18:1/18:0)	HMDB0001348	met-d-Creatinine	GCST90200335	16:89453424-89953424	0.135119025036813	0.517100123949814	0.793860029299163	1.0
MR-IVW LD	creatinine	HMDB0000562	stearoyl sphingomyelin (d18:1/18:0)	HMDB0001348	met-d-Creatinine	GCST90200335	17:19176536-19724875	0.579288302574269	0.417641097123576	0.165427087231273	1.0
MR-IVW LD	creatinine	HMDB0000562	stearoyl sphingomyelin (d18:1/18:0)	HMDB0001348	met-d-Creatinine	GCST90200335	17:37200083-37954217	0.0203021640398423	0.435096930524458	0.962783219486304	1.0
MR-IVW LD	creatinine	HMDB0000562	stearoyl sphingomyelin (d18:1/18:0)	HMDB0001348	met-d-Creatinine	GCST90200335	17:58690466-59700441	0.352417994336141	0.343275539644923	0.304593312724956	2.0
MR-IVW LD	creatinine	HMDB0000562	stearoyl sphingomyelin (d18:1/18:0)	HMDB0001348	met-d-Creatinine	GCST90200335	18:76910235-77410235	-0.361045588456658	0.484138446234071	0.455819269957713	1.0
MR-IVW LD	creatinine	HMDB0000562	stearoyl sphingomyelin (d18:1/18:0)	HMDB0001348	met-d-Creatinine	GCST90200335	19:32940263-33709298	0.448000125685168	0.509088079103139	0.378856525757334	1.0
MR-IVW LD	creatinine	HMDB0000562	stearoyl sphingomyelin (d18:1/18:0)	HMDB0001348	met-d-Creatinine	GCST90200335	19:45162079-45662079	-3.53612987114216	0.636667717646129	2.7901133982843e-08	1.0
MR-IVW LD	creatinine	HMDB0000562	stearoyl sphingomyelin (d18:1/18:0)	HMDB0001348	met-d-Creatinine	GCST90200335	20:32653904-33537782	1.08066355930932	0.512679520956333	0.0350419358582333	1.0
MR-IVW LD	creatinine	HMDB0000562	stearoyl sphingomyelin (d18:1/18:0)	HMDB0001348	met-d-Creatinine	GCST90200335	22:38345240-38845240	0.511758926147447	0.526617429078581	0.331157512308974	1.0
MR-IVW LD	myo-inositol	HMDB0000211	taurine	HMDB0000251	GCST90200401	GCST90200420	16:24676314-25176314	-0.0469207807634137	0.158149733711338	0.766706396741776	1.0
MR-IVW LD	myo-inositol	HMDB0000211	taurine	HMDB0000251	GCST90200401	GCST90200420	19:18383755-18883755	0.141824163819053	0.17759420958898	0.424530787853122	1.0
MR-IVW LD	biliverdin	HMDB0001008	glycine	HMDB0000123	M02137	GCST90200707	2:234046650-234918570	-0.029908773812295	0.0342095523609802	0.381965050244458	1.0
MR-IVW LD	n-formylanthranilic acid	HMDB0004089	leucine	HMDB0000687	GCST90199960	met-d-Leu	2:143548189-144048189	0.0191375169771465	0.0311462605989929	0.538924427487986	1.0
MR-IVW LD	n-formylanthranilic acid	HMDB0004089	leucine	HMDB0000687	GCST90199960	met-d-Leu	17:75643177-76448530	-0.0150607589384034	0.0082847687326439	0.0690816720783643	1.0
MR-IVW LD	spermidine	HMDB0001257	cortisol	HMDB0000063	bioa_033	GCST90200378	1:247760300-248289451	-0.0768332087438137	0.0846818737049195	0.364239779053222	2.0
MR-IVW LD	spermidine	HMDB0001257	cortisol	HMDB0000063	bioa_033	GCST90200378	19:54070939-54570939	-0.197518467259907	0.133914408055909	0.14022315325191	1.0
MR-IVW LD	glutamine	HMDB0000641	valine	HMDB0000883	met-d-Gln	bioa_022	1:213912734-214412734	0.280585600543319	0.177473498129864	0.113878037735446	1.0
MR-IVW LD	glutamine	HMDB0000641	valine	HMDB0000883	met-d-Gln	bioa_022	2:26939063-28767861	-0.375519046684316	0.0625969406041524	1.98536358205666e-09	1.0
MR-IVW LD	glutamine	HMDB0000641	valine	HMDB0000883	met-d-Gln	bioa_022	2:190998205-192033792	0.0175631549595221	0.0773707266939359	0.820423742168516	1.0
MR-IVW LD	glutamine	HMDB0000641	valine	HMDB0000883	met-d-Gln	bioa_022	2:211168890-211668890	1.06247177653722	0.206827287626477	2.79158955824007e-07	1.0
MR-IVW LD	glutamine	HMDB0000641	valine	HMDB0000883	met-d-Gln	bioa_022	3:38941335-39441335	0.057568851773563	0.20199597113532	0.775644141925015	1.0
MR-IVW LD	glutamine	HMDB0000641	valine	HMDB0000883	met-d-Gln	bioa_022	3:52085887-52937605	-0.0278601817190888	0.212673142893827	0.895775307404937	1.0
MR-IVW LD	glutamine	HMDB0000641	valine	HMDB0000883	met-d-Gln	bioa_022	3:159689586-160441236	0.224586602458068	0.114585001254117	0.0499957902964433	1.0
MR-IVW LD	glutamine	HMDB0000641	valine	HMDB0000883	met-d-Gln	bioa_022	5:55611894-56111894	-0.339919355090016	0.206261744593455	0.0993526711837259	1.0
MR-IVW LD	glutamine	HMDB0000641	valine	HMDB0000883	met-d-Gln	bioa_022	6:20425792-20925792	0.687221475821809	0.188022291606515	0.0002571819779336	1.0
MR-IVW LD	glutamine	HMDB0000641	valine	HMDB0000883	met-d-Gln	bioa_022	6:41265224-41765224	-0.241801776013697	0.215317699032678	0.261437494451154	1.0
MR-IVW LD	glutamine	HMDB0000641	valine	HMDB0000883	met-d-Gln	bioa_022	6:56020405-56520405	0.321913590352299	0.212064288769629	0.129014398664963	1.0
MR-IVW LD	glutamine	HMDB0000641	valine	HMDB0000883	met-d-Gln	bioa_022	6:126492728-127693092	0.248691497137776	0.146031413469039	0.0885680684038138	1.0
MR-IVW LD	glutamine	HMDB0000641	valine	HMDB0000883	met-d-Gln	bioa_022	6:131635614-132135614	0.307607913427427	0.162154935913244	0.0578279380929081	1.0
MR-IVW LD	glutamine	HMDB0000641	valine	HMDB0000883	met-d-Gln	bioa_022	7:72772933-73272933	0.170281176206796	0.101418210962952	0.0931520437594078	1.0
MR-IVW LD	glutamine	HMDB0000641	valine	HMDB0000883	met-d-Gln	bioa_022	8:17124777-17669461	0.407926667549122	0.14455232726758	0.0047725177264851	1.0
MR-IVW LD	glutamine	HMDB0000641	valine	HMDB0000883	met-d-Gln	bioa_022	8:126231747-126731747	0.14644838127262	0.171887771446739	0.394214092054471	1.0
MR-IVW LD	glutamine	HMDB0000641	valine	HMDB0000883	met-d-Gln	bioa_022	9:4040541-4540541	0.599019325032386	0.146102274398141	4.13150138250842e-05	1.0
MR-IVW LD	glutamine	HMDB0000641	valine	HMDB0000883	met-d-Gln	bioa_022	9:21884172-22384172	0.52551131355559	0.204638361976475	0.0102287156063993	1.0
MR-IVW LD	glutamine	HMDB0000641	valine	HMDB0000883	met-d-Gln	bioa_022	10:98828483-99609412	-0.139769868751553	0.0603236377865999	0.020503731766868	1.0
MR-IVW LD	glutamine	HMDB0000641	valine	HMDB0000883	met-d-Gln	bioa_022	10:114535278-115035278	0.0935497482621697	0.20118225432725	0.641931456594249	1.0
MR-IVW LD	glutamine	HMDB0000641	valine	HMDB0000883	met-d-Gln	bioa_022	11:8005408-8505408	0.409879313216526	0.128287734966047	0.0013983084056587	1.0
MR-IVW LD	glutamine	HMDB0000641	valine	HMDB0000883	met-d-Gln	bioa_022	11:18148958-18648958	0.269628078968019	0.208367912649161	0.195665420807872	1.0
MR-IVW LD	glutamine	HMDB0000641	valine	HMDB0000883	met-d-Gln	bioa_022	11:73860169-74360169	0.173862487065213	0.206242570658615	0.399228443794223	1.0
MR-IVW LD	glutamine	HMDB0000641	valine	HMDB0000883	met-d-Gln	bioa_022	12:4051876-4551876	0.313079717060566	0.213414940054917	0.142376055347497	1.0
MR-IVW LD	glutamine	HMDB0000641	valine	HMDB0000883	met-d-Gln	bioa_022	12:46377388-47736079	0.248209815429699	0.0687527820327934	0.000305986360241	2.0
MR-IVW LD	glutamine	HMDB0000641	valine	HMDB0000883	met-d-Gln	bioa_022	12:55949170-57674145	-0.153117186908091	0.0264142079496147	6.76028002947678e-09	3.0
MR-IVW LD	glutamine	HMDB0000641	valine	HMDB0000883	met-d-Gln	bioa_022	12:59330993-60240767	0.349212336266117	0.0915286553773009	0.0001359991846937	2.0
MR-IVW LD	glutamine	HMDB0000641	valine	HMDB0000883	met-d-Gln	bioa_022	12:121134495-121634495	-0.507659344812883	0.21501878221638	0.0182257306148199	1.0
MR-IVW LD	glutamine	HMDB0000641	valine	HMDB0000883	met-d-Gln	bioa_022	14:21242229-21782312	-0.251167694482226	0.203869881884927	0.21794908412042	1.0
MR-IVW LD	glutamine	HMDB0000641	valine	HMDB0000883	met-d-Gln	bioa_022	14:74940531-75440531	-0.126722213212516	0.195861225985342	0.517631943475741	1.0
MR-IVW LD	glutamine	HMDB0000641	valine	HMDB0000883	met-d-Gln	bioa_022	14:100545139-101045139	0.172224846698626	0.161108369222287	0.285069669407409	1.0
MR-IVW LD	glutamine	HMDB0000641	valine	HMDB0000883	met-d-Gln	bioa_022	16:70118909-70618909	1.94010700590462	0.207631314844241	9.27618694443482e-21	1.0
MR-IVW LD	glutamine	HMDB0000641	valine	HMDB0000883	met-d-Gln	bioa_022	17:25345818-25845818	-0.314679207252559	0.178288502692667	0.0775637657131124	1.0
MR-IVW LD	glutamine	HMDB0000641	valine	HMDB0000883	met-d-Gln	bioa_022	18:31306350-31806350	0.395614798298114	0.214193177205259	0.0647471402889753	1.0
MR-IVW LD	glutamine	HMDB0000641	valine	HMDB0000883	met-d-Gln	bioa_022	20:55862882-56362882	-0.0987583115810369	0.204046098307932	0.628385869121311	1.0
MR-IVW LD	glutamine	HMDB0000641	valine	HMDB0000883	met-d-Gln	bioa_022	22:44074730-44574730	-0.048721746194197	0.203007275809165	0.810330256604418	1.0
MR-IVW LD	paraxanthine	HMDB0001860	tryptophan	HMDB0000929	GCST90199654	GCST90200441	19:41091229-41591229	-0.155451881717877	0.158261606369429	0.325978509048584	1.0
MR-IVW LD	tryptophan	HMDB0000929	3-hydroxybutyrate (bhba)	HMDB0000011	bioa_020	M00542	2:27480940-27980940	-1.28104829554839	0.338196750024774	0.0001519389383412	1.0
MR-IVW LD	tryptophan	HMDB0000929	3-hydroxybutyrate (bhba)	HMDB0000011	bioa_020	M00542	4:156560755-157060755	-0.0367429930347053	0.162517084576587	0.821133789151738	1.0
MR-IVW LD	tryptophan	HMDB0000929	3-hydroxybutyrate (bhba)	HMDB0000011	bioa_020	M00542	6:111336667-112095774	0.0325068604747835	0.197072841628378	0.868984554236226	1.0
MR-IVW LD	1-(1-enyl-stearoyl)-2-arachidonoyl-gpe (p-18:0/20:4)*	HMDB0005779	creatine	HMDB0000064	GCST90200058	M27718	11:61307803-62000560	-0.127481620910907	0.0597065819456145	0.0327499734095957	1.0
MR-IVW LD	cholesterol	HMDB0000067	citrate	HMDB0000094	M00063	GCST90200304	1:109571511-110071511	-0.139837379394472	0.172030854786243	0.41629706786787	1.0
MR-IVW LD	orotidine	HMDB0000788	n-acetyl-aspartyl-glutamate (naag)	HMDB0001067	GCST90200681	GCST90200684	3:124271035-124771035	0.111700374215891	0.181992915560927	0.539372472048031	1.0
MR-IVW LD	orotidine	HMDB0000788	n-acetyl-aspartyl-glutamate (naag)	HMDB0001067	GCST90200681	GCST90200684	16:20142332-20642332	0.343435734746436	0.16897029922041	0.0421009081911963	1.0
MR-IVW LD	orotidine	HMDB0000788	n-acetyl-aspartyl-glutamate (naag)	HMDB0001067	GCST90200681	GCST90200684	17:72554076-74203469	-0.0016415274066019	0.0274799105971138	0.952366262309386	1.0
MR-IVW LD	methionine	HMDB0000696	tyrosine	HMDB0000158	bioa_013	bioa_021	5:89993899-90493899	-0.225646564222972	0.0792855109708255	0.0044272194879488	1.0
MR-IVW LD	methionine	HMDB0000696	tyrosine	HMDB0000158	bioa_013	bioa_021	10:81796208-82296208	-0.134150010141501	0.104072932615593	0.197398086578825	1.0
MR-IVW LD	methionine	HMDB0000696	tyrosine	HMDB0000158	bioa_013	bioa_021	12:46900176-47464292	0.487859220199374	0.0763211017834394	1.63523206218266e-10	2.0
MR-IVW LD	methionine	HMDB0000696	tyrosine	HMDB0000158	bioa_013	bioa_021	12:56615040-57115040	1.01144500625226	0.10414384331263	2.68025490552921e-22	1.0
MR-IVW LD	serine	HMDB0000187	1-methylnicotinamide	HMDB0000699	bioa_018	GCST90200406	1:11610843-12110843	-0.238818594769442	0.338607575049815	0.480626000492892	1.0
MR-IVW LD	serine	HMDB0000187	1-methylnicotinamide	HMDB0000699	bioa_018	GCST90200406	1:119427250-120522606	-0.0381078398756733	0.0832190752907146	0.647008528226745	5.0
MR-IVW LD	serine	HMDB0000187	1-methylnicotinamide	HMDB0000699	bioa_018	GCST90200406	2:27480940-27980940	0.280550805961103	0.304831364897929	0.357391157679339	1.0
MR-IVW LD	serine	HMDB0000187	1-methylnicotinamide	HMDB0000699	bioa_018	GCST90200406	2:211315692-212076215	-0.09805158059583	0.142328370059268	0.49087927296336	1.0
MR-IVW LD	serine	HMDB0000187	1-methylnicotinamide	HMDB0000699	bioa_018	GCST90200406	3:125660381-126160381	0.179913010852657	0.348868094507451	0.606060481620727	1.0
MR-IVW LD	serine	HMDB0000187	1-methylnicotinamide	HMDB0000699	bioa_018	GCST90200406	7:55551853-56922308	-0.0947244261011181	0.127386942917955	0.457120900628369	1.0
MR-IVW LD	serine	HMDB0000187	1-methylnicotinamide	HMDB0000699	bioa_018	GCST90200406	8:126232621-126732621	-0.307209429213908	0.289898115251093	0.28927420123719	1.0
MR-IVW LD	serine	HMDB0000187	1-methylnicotinamide	HMDB0000699	bioa_018	GCST90200406	10:65065800-65565800	0.421144076815754	0.342760115887774	0.219190081326419	1.0
MR-IVW LD	4-methyl-2-oxopentanoate	HMDB0000695	3-hydroxybutyrate (bhba)	HMDB0000011	GCST90199655	met-d-bOHbutyrate	4:88953670-89453670	-0.062149614412338	0.0440125225918374	0.157923654230816	1.0
MR-IVW LD	inosine	HMDB0000195	taurochenodeoxycholate	HMDB0000951	M01123	GCST90200337	6:85876680-86677325	0.0089296071835086	0.084106013575212	0.915446796339008	1.0
MR-IVW LD	paraxanthine	HMDB0001860	cytosine	HMDB0000630	GCST90199654	GCST90200433	19:41091229-41591229	0.292966503400236	0.171752811403325	0.0880555628776956	1.0
MR-IVW LD	mannose	HMDB0000169	isoleucine	HMDB0000172	GCST90200435	bioa_010	2:27176853-28662558	-0.195735298766147	0.0283962423859194	5.4627874721874895e-12	1.0
MR-IVW LD	n-acetyl-aspartyl-glutamate (naag)	HMDB0001067	hydroxy-n6,n6,n6-trimethyllysine*	HMDB01422	GCST90200684	GCST90200240	11:45663099-50986366	-0.0270430888434794	0.0233016098845703	0.245817868544375	10.0
MR-IVW LD	n-acetyl-aspartyl-glutamate (naag)	HMDB0001067	hydroxy-n6,n6,n6-trimethyllysine*	HMDB01422	GCST90200684	GCST90200240	11:54602007-58367668	-0.0249160207351292	0.0259881452698535	0.337686904753995	11.0
MR-IVW LD	serine	HMDB0000187	valine	HMDB0000883	bioa_018	met-d-Val	1:11610843-12110843	-0.0342615482513342	0.0903686976817674	0.704590804528738	1.0
MR-IVW LD	serine	HMDB0000187	valine	HMDB0000883	bioa_018	met-d-Val	1:119427250-120522606	-0.0219686804572791	0.0225420854150417	0.329777117016368	3.0
MR-IVW LD	serine	HMDB0000187	valine	HMDB0000883	bioa_018	met-d-Val	2:27480940-27980940	-0.63809348650587	0.0510045170244385	6.53873621288954e-36	1.0
MR-IVW LD	serine	HMDB0000187	valine	HMDB0000883	bioa_018	met-d-Val	2:211315692-212076215	-0.102635455213272	0.0379838266781756	0.0068906543090026	1.0
MR-IVW LD	serine	HMDB0000187	valine	HMDB0000883	bioa_018	met-d-Val	3:125660381-126160381	0.286645333329583	0.0931019663081471	0.0020781368344807	1.0
MR-IVW LD	serine	HMDB0000187	valine	HMDB0000883	bioa_018	met-d-Val	7:55551853-56922308	-0.0055431037415726	0.0291171137041227	0.849017083606692	2.0
MR-IVW LD	serine	HMDB0000187	valine	HMDB0000883	bioa_018	met-d-Val	8:126232621-126732621	-0.265578040364257	0.0773679971448525	0.0005976907837292	1.0
MR-IVW LD	serine	HMDB0000187	valine	HMDB0000883	bioa_018	met-d-Val	10:65065800-65565800	0.29723888964444	0.0914784508440434	0.0011569847221922	1.0
MR-IVW LD	myo-inositol	HMDB0000211	glycerol	HMDB0000131	M19934	GCST90200325	16:24681798-25181798	0.187086413981315	0.132548326612827	0.158109571389583	1.0
MR-IVW LD	myo-inositol	HMDB0000211	glycerol	HMDB0000131	M19934	GCST90200325	19:18368867-18868867	0.0872400261324154	0.13191621939307	0.508401324796789	1.0
MR-IVW LD	4-acetamidobutanoate	HMDB0003681	glycochenodeoxycholate	HMDB0000637	M01558	GCST90200342	8:18010431-18510431	-0.0556414828378758	0.0648698582997595	0.391035957288848	2.0
MR-IVW LD	4-acetamidobutanoate	HMDB0003681	glycochenodeoxycholate	HMDB0000637	M01558	GCST90200342	18:22536478-23036478	0.163464075364595	0.166230927629062	0.325432567524371	1.0
MR-IVW LD	leucine	HMDB0000687	bilirubin (z,z)	HMDB0000054	bioa_011	GCST90200704	2:27480940-27980940	0.836972686224872	0.536995960012266	0.119086327524415	1.0
MR-IVW LD	leucine	HMDB0000687	bilirubin (z,z)	HMDB0000054	bioa_011	GCST90200704	4:88972827-89472827	0.212115607319083	0.218141553705819	0.330863536524567	1.0
MR-IVW LD	leucine	HMDB0000687	bilirubin (z,z)	HMDB0000054	bioa_011	GCST90200704	11:116336283-116883862	-0.651288179492861	0.585322629258564	0.265837523148122	1.0
MR-IVW LD	leucine	HMDB0000687	bilirubin (z,z)	HMDB0000054	bioa_011	GCST90200704	15:58477325-58977325	0.145594302097731	0.49537840266515	0.768830323525631	1.0
MR-IVW LD	leucine	HMDB0000687	bilirubin (z,z)	HMDB0000054	bioa_011	GCST90200704	16:70059237-70559237	-0.260937786502369	0.318426492198572	0.412523990937798	1.0
MR-IVW LD	betaine	HMDB0000043	arachidonate (20:4n6)	HMDB0001043	GCST90200425	M01110	2:211290507-211790507	-0.153522090253347	0.133052478219567	0.248563248217181	1.0
MR-IVW LD	betaine	HMDB0000043	arachidonate (20:4n6)	HMDB0001043	GCST90200425	M01110	5:78081434-78907016	-0.165478040285311	0.0783843348719896	0.0347627626222287	1.0
MR-IVW LD	betaine	HMDB0000043	arachidonate (20:4n6)	HMDB0001043	GCST90200425	M01110	6:160264283-160825366	0.059422797653618	0.145855957877065	0.683708787400795	1.0
MR-IVW LD	betaine	HMDB0000043	arachidonate (20:4n6)	HMDB0001043	GCST90200425	M01110	12:68601-568601	-0.059013949715942	0.113488364838352	0.603063575093937	1.0
MR-IVW LD	dehydroepiandrosterone sulfate (dhea-s)	HMDB0001032	docosapentaenoate (n6 dpa; 22:5n6)	HMDB0001976	M32425	GCST90199796	7:98868801-99739571	-0.0179364642866897	0.139332983645294	0.89757056200646	1.0
MR-IVW LD	dehydroepiandrosterone sulfate (dhea-s)	HMDB0001032	docosapentaenoate (n6 dpa; 22:5n6)	HMDB0001976	M32425	GCST90199796	19:48115523-48615523	-0.328386248823512	0.151035604987713	0.0296878140479371	1.0
MR-IVW LD	n-acetylornithine	HMDB0003357	arginine	HMDB0000517	bioa_023	bioa_002	2:72878681-74437061	-0.0182620515970804	0.0160086065272862	0.253967896311385	7.0
MR-IVW LD	n-acetylornithine	HMDB0003357	arginine	HMDB0000517	bioa_023	bioa_002	5:950573-1450573	-0.0906489530414392	0.142529800379622	0.524776422030266	1.0
MR-IVW LD	n-acetylornithine	HMDB0003357	arginine	HMDB0000517	bioa_023	bioa_002	14:23348952-23848952	-0.66383205566024	0.182071326291893	0.0002663539743924	1.0
MR-IVW LD	n-acetylornithine	HMDB0003357	arginine	HMDB0000517	bioa_023	bioa_002	17:37301988-37801988	-0.318160754554624	0.166750919577893	0.0563912162769328	1.0
MR-IVW LD	3-ureidopropionate	HMDB0000026	choline	HMDB0000097	GCST90200283	M15506	22:24662232-25162232	0.0365419582271587	0.127896853795058	0.775096962195988	1.0
MR-IVW LD	citrate	HMDB0000094	acetoacetate	HMDB0000060	GCST90200304	met-d-Acetoacetate	5:14503745-15117020	0.0159224813521253	0.0309467672990992	0.606894113064839	2.0
MR-IVW LD	citrate	HMDB0000094	acetoacetate	HMDB0000060	GCST90200304	met-d-Acetoacetate	17:6357018-6961881	-0.0130650178043376	0.0205521245350068	0.524970953846322	3.0
MR-IVW LD	citrate	HMDB0000094	acetoacetate	HMDB0000060	GCST90200304	met-d-Acetoacetate	22:19003274-19503274	0.0699075559991067	0.032910884117478	0.033657852842407	1.0
MR-IVW LD	inosine	HMDB0000195	pyruvate	HMDB0000243	M01123	GCST90200430	6:85876680-86677325	0.10470050623158	0.0830167614231706	0.207237810802947	1.0
MR-IVW LD	glutamine	HMDB0000641	3-hydroxybutyrate (bhba)	HMDB0000011	bioa_006	met-d-bOHbutyrate	2:27200724-28253174	0.0013820295227381	0.0633462996513826	0.982593891779068	1.0
MR-IVW LD	glutamine	HMDB0000641	3-hydroxybutyrate (bhba)	HMDB0000011	bioa_006	met-d-bOHbutyrate	2:191299636-192089976	0.100506038178148	0.0851809083685251	0.238034926074238	1.0
MR-IVW LD	glutamine	HMDB0000641	3-hydroxybutyrate (bhba)	HMDB0000011	bioa_006	met-d-bOHbutyrate	6:20469561-20969561	-0.424893665767892	0.157681984079837	0.0070468091326814	1.0
MR-IVW LD	glutamine	HMDB0000641	3-hydroxybutyrate (bhba)	HMDB0000011	bioa_006	met-d-bOHbutyrate	7:72732874-73232874	-0.0336978044565235	0.113850293971062	0.767242709262372	1.0
MR-IVW LD	glutamine	HMDB0000641	3-hydroxybutyrate (bhba)	HMDB0000011	bioa_006	met-d-bOHbutyrate	8:17122121-17622121	0.126465659945561	0.156019290073923	0.417608585886165	1.0
MR-IVW LD	glutamine	HMDB0000641	3-hydroxybutyrate (bhba)	HMDB0000011	bioa_006	met-d-bOHbutyrate	8:134082558-134582558	0.0942859890209206	0.158925001722269	0.552998143148269	1.0
MR-IVW LD	glutamine	HMDB0000641	3-hydroxybutyrate (bhba)	HMDB0000011	bioa_006	met-d-bOHbutyrate	9:4032942-4532942	0.298642120766443	0.135331576583557	0.0273319617109613	1.0
MR-IVW LD	glutamine	HMDB0000641	3-hydroxybutyrate (bhba)	HMDB0000011	bioa_006	met-d-bOHbutyrate	10:64798306-65565800	-0.409898195355223	0.158891555083032	0.0098875996885638	1.0
MR-IVW LD	glutamine	HMDB0000641	3-hydroxybutyrate (bhba)	HMDB0000011	bioa_006	met-d-bOHbutyrate	10:99109412-99609412	0.0145538841915328	0.0661187012794027	0.825779634664353	1.0
MR-IVW LD	glutamine	HMDB0000641	3-hydroxybutyrate (bhba)	HMDB0000011	bioa_006	met-d-bOHbutyrate	11:8003049-8503049	-0.0868841830579434	0.121700176960418	0.475276686405408	1.0
MR-IVW LD	glutamine	HMDB0000641	3-hydroxybutyrate (bhba)	HMDB0000011	bioa_006	met-d-bOHbutyrate	12:46679007-47711183	-0.0491814529019161	0.0700108116916793	0.482377573533117	1.0
MR-IVW LD	glutamine	HMDB0000641	3-hydroxybutyrate (bhba)	HMDB0000011	bioa_006	met-d-bOHbutyrate	12:56615040-57375879	0.0152189745331746	0.0245458213397937	0.535242624504765	1.0
MR-IVW LD	glutamine	HMDB0000641	3-hydroxybutyrate (bhba)	HMDB0000011	bioa_006	met-d-bOHbutyrate	12:59344212-60165849	-0.083560655966346	0.102746647835543	0.41606388873652	1.0
MR-IVW LD	glutamine	HMDB0000641	3-hydroxybutyrate (bhba)	HMDB0000011	bioa_006	met-d-bOHbutyrate	14:100594368-101094368	-0.358213581490887	0.140980760936339	0.0110577484322493	1.0
MR-IVW LD	glutamine	HMDB0000641	3-hydroxybutyrate (bhba)	HMDB0000011	bioa_006	met-d-bOHbutyrate	15:58477325-58977325	0.95614170328539	0.149835260144335	1.75606568793436e-10	1.0
MR-IVW LD	inositol 1-phosphate (i1p)	HMDB0000213	kynurenine	HMDB0000684	M01481	GCST90199636	1:5349333-5849333	0.0413560351374451	0.0815865142232383	0.612226438505855	1.0
MR-IVW LD	inositol 1-phosphate (i1p)	HMDB0000213	kynurenine	HMDB0000684	M01481	GCST90199636	4:31607204-32397858	-0.054911203180365	0.0776229022480305	0.479311837144386	1.0
MR-IVW LD	inositol 1-phosphate (i1p)	HMDB0000213	kynurenine	HMDB0000684	M01481	GCST90199636	4:66148855-66648855	-0.182196680369629	0.0801808387453418	0.0230670716044407	1.0
MR-IVW LD	inositol 1-phosphate (i1p)	HMDB0000213	kynurenine	HMDB0000684	M01481	GCST90199636	10:114775621-115275621	-0.159817636997202	0.0798579145463962	0.0453627771085816	1.0
MR-IVW LD	inositol 1-phosphate (i1p)	HMDB0000213	kynurenine	HMDB0000684	M01481	GCST90199636	12:62771708-63271708	-0.130266828933939	0.0824510417544024	0.114123024328391	1.0
MR-IVW LD	inositol 1-phosphate (i1p)	HMDB0000213	kynurenine	HMDB0000684	M01481	GCST90199636	15:77060646-77560646	-0.0669114280945341	0.0787906172635259	0.395752813284727	1.0
MR-IVW LD	uridine	HMDB0000296	histidine	HMDB0000177	M00606	bioa_009	1:20665172-21165172	0.161963022138628	0.0540958657777647	0.0027534594452092	1.0
MR-IVW LD	uridine	HMDB0000296	histidine	HMDB0000177	M00606	bioa_009	7:47852911-48352911	-0.0173855664978679	0.0546715927605917	0.750484936909333	1.0
MR-IVW LD	uridine	HMDB0000296	histidine	HMDB0000177	M00606	bioa_009	22:50721752-51221752	-0.0057533353240067	0.0373593202857589	0.87760973558508	1.0
MR-IVW LD	guanidinoacetate	HMDB0000128	serine	HMDB0000187	GCST90200384	bioa_018	6:131647278-132147278	-0.148881157139283	0.0847842580519837	0.0790884085617061	1.0
MR-IVW LD	guanidinoacetate	HMDB0000128	serine	HMDB0000187	GCST90200384	bioa_018	12:101043-601043	-0.107054313015467	0.0750205417067039	0.153579894628488	1.0
MR-IVW LD	caffeine	HMDB0001847	orotate	HMDB0000226	GCST90200436	GCST90200392	15:56384745-56884745	0.175861444819765	0.170839439324929	0.303293602330326	1.0
MR-IVW LD	caffeine	HMDB0001847	orotate	HMDB0000226	GCST90200436	GCST90200392	15:57044800-57544800	0.236395380106279	0.182331501108302	0.19479839141377	1.0
MR-IVW LD	kynurenine	HMDB0000684	4-methyl-2-oxopentanoate	HMDB0000695	bioa_027	M22116	1:241473615-241973615	-0.122349842092594	0.293639621022228	0.676922239021383	1.0
MR-IVW LD	kynurenine	HMDB0000684	4-methyl-2-oxopentanoate	HMDB0000695	bioa_027	M22116	5:131338151-131838151	0.0648634851002165	0.372965039326249	0.861933801629759	1.0
MR-IVW LD	kynurenine	HMDB0000684	4-methyl-2-oxopentanoate	HMDB0000695	bioa_027	M22116	5:176563404-177063404	-0.0139309867790746	0.334343682697856	0.96676442701928	1.0
MR-IVW LD	kynurenine	HMDB0000684	4-methyl-2-oxopentanoate	HMDB0000695	bioa_027	M22116	8:39556267-40056267	-0.173872501614273	0.190431787482299	0.361219675214086	1.0
MR-IVW LD	kynurenine	HMDB0000684	4-methyl-2-oxopentanoate	HMDB0000695	bioa_027	M22116	12:111111298-111611298	1.27298122643555e-308	0.320888594363891	1.0	1.0
MR-IVW LD	kynurenine	HMDB0000684	4-methyl-2-oxopentanoate	HMDB0000695	bioa_027	M22116	12:111634608-113433486	-0.0063206045207666	0.145373903977659	0.965320293449229	1.0
MR-IVW LD	kynurenine	HMDB0000684	4-methyl-2-oxopentanoate	HMDB0000695	bioa_027	M22116	16:87568569-88128476	-0.0189690644977412	0.0846495764925718	0.822687816712416	2.0
MR-IVW LD	arachidonate (20:4n6)	HMDB0001043	1-methylxanthine	HMDB0010738	M01110	GCST90199763	11:61330635-61830635	0.0346488858423014	0.0505444845011635	0.493020451824443	1.0
MR-IVW LD	alpha-tocopherol	HMDB0001893	glycerol	HMDB0000131	GCST90200302	M15122	1:62651807-63403953	0.0616331934500827	0.192603729531512	0.748968330553364	1.0
MR-IVW LD	serine	HMDB0000187	alanine	HMDB0000161	M32315	bioa_001	1:119966025-120466025	-0.0451455472937242	0.0281280668496728	0.108493804671826	1.0
MR-IVW LD	serine	HMDB0000187	alanine	HMDB0000161	M32315	bioa_001	2:211323559-211823559	-0.164306106833314	0.037538521095114	1.20323974374884e-05	1.0
MR-IVW LD	serine	HMDB0000187	alanine	HMDB0000161	M32315	bioa_001	7:55822010-56322010	-0.0954309562261115	0.0394668967022784	0.0156060768153923	1.0
MR-IVW LD	caffeine	HMDB0001847	n-formylanthranilic acid	HMDB0004089	M00569	GCST90199960	7:17037106-17537106	-0.0345471508463344	0.157040968322469	0.825880389779486	1.0
MR-IVW LD	caffeine	HMDB0001847	n-formylanthranilic acid	HMDB0004089	M00569	GCST90199960	15:74777880-75277880	-0.188232492333068	0.153396494695802	0.219785856299267	1.0
MR-IVW LD	kynurenine	HMDB0000684	paraxanthine	HMDB0001860	bioa_027	M18254	1:241473615-241973615	0.0689887073969162	0.298951065386645	0.817494086363386	1.0
MR-IVW LD	kynurenine	HMDB0000684	paraxanthine	HMDB0001860	bioa_027	M18254	5:131338151-131838151	-0.664347008266312	0.379626861866465	0.0801183137276349	1.0
MR-IVW LD	kynurenine	HMDB0000684	paraxanthine	HMDB0001860	bioa_027	M18254	5:176563404-177063404	0.360865344649432	0.340361631885258	0.289034989408592	1.0
MR-IVW LD	kynurenine	HMDB0000684	paraxanthine	HMDB0001860	bioa_027	M18254	8:39556267-40056267	0.143301386846491	0.19387834690996	0.459827797596798	1.0
MR-IVW LD	kynurenine	HMDB0000684	paraxanthine	HMDB0001860	bioa_027	M18254	12:111111298-111611298	-0.238386639102876	0.326677986918756	0.465555404903429	1.0
MR-IVW LD	kynurenine	HMDB0000684	paraxanthine	HMDB0001860	bioa_027	M18254	12:111634608-113433486	0.119702201930471	0.147995449659491	0.418616659971406	1.0
MR-IVW LD	kynurenine	HMDB0000684	paraxanthine	HMDB0001860	bioa_027	M18254	16:87568569-88128476	0.0534480141219018	0.0861779852728951	0.535122854797201	2.0
MR-IVW LD	s-1-pyrroline-5-carboxylate	HMDB0001301	alanine	HMDB0000161	GCST90200381	bioa_001	8:144432748-145014955	-0.0074716283734944	0.0160647451132046	0.641863616111814	2.0
MR-IVW LD	inosine	HMDB0000195	dehydroepiandrosterone sulfate (dhea-s)	HMDB0001032	M01123	GCST90199673	6:85876680-86677325	-0.0173187719248521	0.0831807920417332	0.835067824150291	1.0
MR-IVW LD	retinol (vitamin a)	HMDB0000305	glycine	HMDB0000123	GCST90200405	GCST90200707	18:28939457-29439457	-0.122700714618494	0.162266335596453	0.449548091209455	1.0
MR-IVW LD	retinol (vitamin a)	HMDB0000305	glycine	HMDB0000123	GCST90200405	GCST90200707	20:38915692-39415692	-0.297516549987144	0.167228669971753	0.075223345935943	1.0
MR-IVW LD	inositol 1-phosphate (i1p)	HMDB0000213	urate	HMDB0000289	M01481	M01604	1:5349333-5849333	-0.029752908819768	0.0862834355773288	0.730223992825293	1.0
MR-IVW LD	inositol 1-phosphate (i1p)	HMDB0000213	urate	HMDB0000289	M01481	M01604	4:31607204-32397858	-0.0065674782304886	0.0820934778811111	0.936237255972027	1.0
MR-IVW LD	inositol 1-phosphate (i1p)	HMDB0000213	urate	HMDB0000289	M01481	M01604	4:66148855-66648855	0.067148488354739	0.0848191431849334	0.428555063350619	1.0
MR-IVW LD	inositol 1-phosphate (i1p)	HMDB0000213	urate	HMDB0000289	M01481	M01604	6:20616244-21116244	-0.0077391865460466	0.0877107808552025	0.929689666051995	1.0
MR-IVW LD	inositol 1-phosphate (i1p)	HMDB0000213	urate	HMDB0000289	M01481	M01604	10:114775621-115275621	0.0112633461778608	0.0844750963339581	0.893929766752774	1.0
MR-IVW LD	inositol 1-phosphate (i1p)	HMDB0000213	urate	HMDB0000289	M01481	M01604	12:47079779-47579779	-0.0891816552867976	0.0865586654254215	0.302867777010299	1.0
MR-IVW LD	inositol 1-phosphate (i1p)	HMDB0000213	urate	HMDB0000289	M01481	M01604	12:62771708-63271708	0.0872043631831455	0.0872043631831456	0.317310507862914	1.0
MR-IVW LD	inositol 1-phosphate (i1p)	HMDB0000213	urate	HMDB0000289	M01481	M01604	14:96380570-96880570	0.177737553499879	0.0881219803066629	0.0437008198831608	1.0
MR-IVW LD	inositol 1-phosphate (i1p)	HMDB0000213	urate	HMDB0000289	M01481	M01604	15:77060646-77560646	0.0163035745726471	0.0833293811490853	0.844882420504495	1.0
MR-IVW LD	trans-urocanate	HMDB0000301	adenosine	HMDB0000050	GCST90200416	M00555	8:17963874-18463874	-0.0925958163010812	0.193609434084081	0.632464543594739	1.0
MR-IVW LD	trans-urocanate	HMDB0000301	adenosine	HMDB0000050	GCST90200416	M00555	12:96124750-96624750	0.0557668944691512	0.074355859292202	0.453254704753739	1.0
MR-IVW LD	n-acetylglucosaminylasparagine	HMDB0000489	3-hydroxybutyrate (bhba)	HMDB0000011	GCST90200316	GCST90200367	4:178111987-178611987	-0.175353876991939	0.109741001176974	0.110067807605911	1.0
MR-IVW LD	n-acetylglucosaminylasparagine	HMDB0000489	3-hydroxybutyrate (bhba)	HMDB0000011	GCST90200316	GCST90200367	6:167457759-167966043	0.0320719959810019	0.0378690802188285	0.397040971531851	4.0
MR-IVW LD	n-acetylglucosaminylasparagine	HMDB0000489	3-hydroxybutyrate (bhba)	HMDB0000011	GCST90200316	GCST90200367	14:94594947-95094947	0.112532094033104	0.128841667462951	0.382437556372258	1.0
MR-IVW LD	n-acetylglucosaminylasparagine	HMDB0000489	3-hydroxybutyrate (bhba)	HMDB0000011	GCST90200316	GCST90200367	17:64055051-64555051	-0.0400990221620019	0.1268356911533	0.751889145218724	1.0
MR-IVW LD	cytidine	HMDB0000089	paraxanthine	HMDB0001860	GCST90200429	GCST90199654	15:85255020-85755020	-0.0661902744961537	0.148698038239975	0.656224270629009	1.0
MR-IVW LD	urate	HMDB0000289	lactate	HMDB0000190	M01604	met-d-Lactate	4:9676051-10553081	0.0097021568316946	0.0127251770505947	0.445798713836421	1.0
MR-IVW LD	beta-alanine	HMDB0000056	threonine	HMDB0000167	GCST90200361	GCST90200432	3:30500404-31000404	0.0121685592188771	0.0804474447349819	0.87976984959217	1.0
MR-IVW LD	s-1-pyrroline-5-carboxylate	HMDB0001301	xanthine	HMDB0000292	GCST90200381	M03147	8:144432748-145014955	-0.0589465473218365	0.057929605904091	0.308889587136237	2.0
MR-IVW LD	adenosine	HMDB0000050	glycochenodeoxycholate	HMDB0000637	M00555	M32346	1:109564880-110064880	0.130961733606146	0.182207629365073	0.47229496994571	1.0
MR-IVW LD	adenosine	HMDB0000050	glycochenodeoxycholate	HMDB0000637	M00555	M32346	6:96128415-96628415	0.0850957904461815	0.188806285052466	0.652202736613937	1.0
MR-IVW LD	methionine	HMDB0000696	phenylalanine	HMDB0000159	M01302	bioa_016	1:213396566-213896566	-0.0256817924083801	0.0535037341841264	0.631227393032453	1.0
MR-IVW LD	adenosine	HMDB0000050	dihydroorotate	HMDB03349	M00555	GCST90200444	1:109564880-110064880	-0.0241462214468399	0.164597769275387	0.883370119679041	1.0
MR-IVW LD	adenosine	HMDB0000050	dihydroorotate	HMDB03349	M00555	GCST90200444	6:96128415-96628415	-0.0641788359088272	0.17055343634261	0.706695719385125	1.0
MR-IVW LD	serine	HMDB0000187	retinol (vitamin a)	HMDB0000305	M32315	GCST90200405	1:119966025-120466025	-0.0742054213333929	0.0910464201357989	0.415056033747964	1.0
MR-IVW LD	serine	HMDB0000187	retinol (vitamin a)	HMDB0000305	M32315	GCST90200405	2:211323559-211823559	0.194207573931428	0.121505114416763	0.109965335684722	1.0
MR-IVW LD	serine	HMDB0000187	retinol (vitamin a)	HMDB0000305	M32315	GCST90200405	7:55822010-56322010	-0.049051932758387	0.163615992801686	0.764330376823073	1.0
MR-IVW LD	glutamine	HMDB0000641	orotate	HMDB0000226	met-d-Gln	GCST90200392	1:213912734-214412734	-0.950452978300677	0.548027846006006	0.0828621865458822	1.0
MR-IVW LD	glutamine	HMDB0000641	orotate	HMDB0000226	met-d-Gln	GCST90200392	2:26939063-28767861	0.879782368267177	0.229823568127773	0.000129148235393	3.0
MR-IVW LD	glutamine	HMDB0000641	orotate	HMDB0000226	met-d-Gln	GCST90200392	2:190998205-192033792	-0.0724359366885135	0.250118764765869	0.772117548736992	1.0
MR-IVW LD	glutamine	HMDB0000641	orotate	HMDB0000226	met-d-Gln	GCST90200392	2:211168890-211668890	-0.817300877584603	0.686712822696408	0.23398194094398	1.0
MR-IVW LD	glutamine	HMDB0000641	orotate	HMDB0000226	met-d-Gln	GCST90200392	3:38941335-39441335	-0.152742026496527	0.67348951201597	0.820585492692568	1.0
MR-IVW LD	glutamine	HMDB0000641	orotate	HMDB0000226	met-d-Gln	GCST90200392	3:52085887-52937605	0.436176152571962	0.690312874470132	0.527483039817957	1.0
MR-IVW LD	glutamine	HMDB0000641	orotate	HMDB0000226	met-d-Gln	GCST90200392	3:121763465-122263465	-0.191568811879766	0.711882634336877	0.787851438716173	1.0
MR-IVW LD	glutamine	HMDB0000641	orotate	HMDB0000226	met-d-Gln	GCST90200392	3:159689586-160441236	-0.235123786210338	0.37193602812023	0.527281090580423	1.0
MR-IVW LD	glutamine	HMDB0000641	orotate	HMDB0000226	met-d-Gln	GCST90200392	4:17991903-18491903	-1.11291568625709	0.718634877094018	0.121465282418764	1.0
MR-IVW LD	glutamine	HMDB0000641	orotate	HMDB0000226	met-d-Gln	GCST90200392	5:55611894-56111894	-0.784457241391169	0.669457015711997	0.241284854796786	1.0
MR-IVW LD	glutamine	HMDB0000641	orotate	HMDB0000226	met-d-Gln	GCST90200392	5:127968645-128468645	0.170711136709592	0.679215561355896	0.801554555525071	1.0
MR-IVW LD	glutamine	HMDB0000641	orotate	HMDB0000226	met-d-Gln	GCST90200392	5:174698943-175198943	-0.595140274093713	0.512267598428952	0.245326407604566	1.0
MR-IVW LD	glutamine	HMDB0000641	orotate	HMDB0000226	met-d-Gln	GCST90200392	6:20425792-20925792	-0.0720123789317651	0.59970396517535	0.904419872128126	1.0
MR-IVW LD	glutamine	HMDB0000641	orotate	HMDB0000226	met-d-Gln	GCST90200392	6:56020405-56520405	-1.06672860367081	0.688252963767405	0.121163658840665	1.0
MR-IVW LD	glutamine	HMDB0000641	orotate	HMDB0000226	met-d-Gln	GCST90200392	6:126492728-127693092	0.28929494113849	0.395501552619265	0.464496104761105	2.0
MR-IVW LD	glutamine	HMDB0000641	orotate	HMDB0000226	met-d-Gln	GCST90200392	6:131635614-132135614	-0.406249684108095	0.534029033948912	0.446820838950732	1.0
MR-IVW LD	glutamine	HMDB0000641	orotate	HMDB0000226	met-d-Gln	GCST90200392	7:1635600-2135600	-0.457794740344216	0.629389274541916	0.467003351943662	1.0
MR-IVW LD	glutamine	HMDB0000641	orotate	HMDB0000226	met-d-Gln	GCST90200392	7:72772933-73272933	0.250645344174786	0.320556985441533	0.434269976442588	1.0
MR-IVW LD	glutamine	HMDB0000641	orotate	HMDB0000226	met-d-Gln	GCST90200392	8:17124777-17669461	0.404446666724663	0.411440548904898	0.325606712378998	1.0
MR-IVW LD	glutamine	HMDB0000641	orotate	HMDB0000226	met-d-Gln	GCST90200392	8:126231747-126731747	0.27041473043701	0.559693840395315	0.628990944954217	1.0
MR-IVW LD	glutamine	HMDB0000641	orotate	HMDB0000226	met-d-Gln	GCST90200392	9:4040541-4540541	-0.171801955655843	0.474285706944354	0.717177887844929	1.0
MR-IVW LD	glutamine	HMDB0000641	orotate	HMDB0000226	met-d-Gln	GCST90200392	9:21884172-22384172	-0.226160691648322	0.643194239970027	0.725122409295837	1.0
MR-IVW LD	glutamine	HMDB0000641	orotate	HMDB0000226	met-d-Gln	GCST90200392	10:22676227-23176227	-0.586028106279693	0.688330863369311	0.394560737799392	1.0
MR-IVW LD	glutamine	HMDB0000641	orotate	HMDB0000226	met-d-Gln	GCST90200392	10:98828483-99609412	-0.0504754177500292	0.19581037540963	0.796578990037087	1.0
MR-IVW LD	glutamine	HMDB0000641	orotate	HMDB0000226	met-d-Gln	GCST90200392	10:114535278-115035278	0.656714825454316	0.649045709099493	0.311626044056372	1.0
MR-IVW LD	glutamine	HMDB0000641	orotate	HMDB0000226	met-d-Gln	GCST90200392	11:8005408-8505408	0.0889297606325418	0.258521318533741	0.730850861826285	1.0
MR-IVW LD	glutamine	HMDB0000641	orotate	HMDB0000226	met-d-Gln	GCST90200392	11:73860169-74360169	-1.32088499607656	0.518631305291902	0.0108694827172072	1.0
MR-IVW LD	glutamine	HMDB0000641	orotate	HMDB0000226	met-d-Gln	GCST90200392	12:4051876-4551876	-0.0474822592645614	0.546974332315111	0.930823385329366	1.0
MR-IVW LD	glutamine	HMDB0000641	orotate	HMDB0000226	met-d-Gln	GCST90200392	12:46377388-47736079	-0.192572934507753	0.21549749485571	0.371525084934292	2.0
MR-IVW LD	glutamine	HMDB0000641	orotate	HMDB0000226	met-d-Gln	GCST90200392	12:55949170-57674145	0.109279821736692	0.0791183738470828	0.167211554753124	11.0
MR-IVW LD	glutamine	HMDB0000641	orotate	HMDB0000226	met-d-Gln	GCST90200392	12:57753270-58582050	-0.286416057807492	0.381330138506902	0.452594068405173	2.0
MR-IVW LD	glutamine	HMDB0000641	orotate	HMDB0000226	met-d-Gln	GCST90200392	12:59330993-60240767	0.025584370207383	0.289035476197247	0.929466276632842	2.0
MR-IVW LD	glutamine	HMDB0000641	orotate	HMDB0000226	met-d-Gln	GCST90200392	14:21242229-21782312	-0.200335649675488	0.3320297854932	0.546264902666825	3.0
MR-IVW LD	glutamine	HMDB0000641	orotate	HMDB0000226	met-d-Gln	GCST90200392	14:74940531-75440531	1.49534325451916	0.641511827089464	0.0197550706169399	1.0
MR-IVW LD	glutamine	HMDB0000641	orotate	HMDB0000226	met-d-Gln	GCST90200392	14:94594947-95094947	0.935567346579579	0.614388427828649	0.127818262032819	1.0
MR-IVW LD	glutamine	HMDB0000641	orotate	HMDB0000226	met-d-Gln	GCST90200392	14:100545139-101045139	-0.0227518148339495	0.559537668878778	0.967565506957741	1.0
MR-IVW LD	glutamine	HMDB0000641	orotate	HMDB0000226	met-d-Gln	GCST90200392	16:70118909-70618909	-1.77827910999803	0.669816477343752	0.0079337770159195	1.0
MR-IVW LD	glutamine	HMDB0000641	orotate	HMDB0000226	met-d-Gln	GCST90200392	17:6935779-7435779	-0.549232760435293	0.70708662664106	0.437303591328496	1.0
MR-IVW LD	glutamine	HMDB0000641	orotate	HMDB0000226	met-d-Gln	GCST90200392	17:25345818-25845818	-0.0879329503946941	0.575042925149877	0.878464948126717	1.0
MR-IVW LD	glutamine	HMDB0000641	orotate	HMDB0000226	met-d-Gln	GCST90200392	18:31306350-31806350	0.512861956095332	0.695250254463292	0.460717890906748	1.0
MR-IVW LD	glutamine	HMDB0000641	orotate	HMDB0000226	met-d-Gln	GCST90200392	22:44074730-44574730	-0.640317953155595	0.566802723911682	0.258601976072867	1.0
MR-IVW LD	glutamate	HMDB0000148	creatinine	HMDB0000562	bioa_007	bioa_026	12:121174861-121674861	0.0041828870690568	0.0995925492632869	0.966498698118481	1.0
MR-IVW LD	cholesterol	HMDB0000067	lactate	HMDB0000190	M00063	met-d-Lactate	1:109571511-110071511	-0.0040215186842857	0.0423174225073724	0.924289233387786	1.0
MR-IVW LD	creatine	HMDB0000064	7-methylxanthine	HMDB0001991	M27718	M34390	2:211346498-211846498	0.116983414900277	0.136811112341002	0.392511032687874	1.0
MR-IVW LD	oleamide	HMDB0002117	n-palmitoyl-sphinganine (d18:0/16:0)	HMDB11760	M32458	GCST90200064	12:21138621-21638621	-0.0112386756362532	0.102544102566156	0.912727832716899	1.0
MR-IVW LD	oleamide	HMDB0002117	n-palmitoyl-sphinganine (d18:0/16:0)	HMDB11760	M32458	GCST90200064	19:15740431-16240431	-0.444017031518755	0.162687519398241	0.0063476052469193	1.0
MR-IVW LD	phenylalanine	HMDB0000159	methionine	HMDB0000696	M00064	bioa_013	12:103007876-103507876	-0.0435209262573911	0.0716983958111879	0.543850912140442	1.0
MR-IVW LD	7-methylxanthine	HMDB0001991	lactate	HMDB0000190	M34390	met-d-Lactate	5:168189476-168689476	-0.009344225500655	0.0397261045524891	0.814040890965257	1.0
MR-IVW LD	phosphate	HMDB0001429	asparagine	HMDB0000168	GCST90200393	bioa_003	1:21570042-22070042	-0.0777233718204816	0.0894400136023952	0.384847130769604	1.0
MR-IVW LD	thyroxine	HMDB0000248	glutamine	HMDB0000641	GCST90200293	M00053	2:234397317-234897317	-0.0727887082007981	0.174692899681917	0.676922239021382	1.0
MR-IVW LD	glycochenodeoxycholate	HMDB0000637	isoursodeoxycholate	HMDB0000686	M32346	GCST90199892	6:156877825-157377825	0.235320633680054	0.152850306432688	0.123670169929524	1.0
MR-IVW LD	leucine	HMDB0000687	cortisol	HMDB0000063	met-d-Leu	M01712	2:27480940-28253616	0.503085029604744	0.335390019736495	0.133614402537715	1.0
MR-IVW LD	leucine	HMDB0000687	cortisol	HMDB0000063	met-d-Leu	M01712	2:64975088-65475088	0.179371554199469	0.71748621679788	0.802587348634154	1.0
MR-IVW LD	leucine	HMDB0000687	cortisol	HMDB0000063	met-d-Leu	M01712	2:165251927-165751927	-0.890030621669362	0.499666313919642	0.0748716187250422	1.0
MR-IVW LD	leucine	HMDB0000687	cortisol	HMDB0000063	met-d-Leu	M01712	3:135548658-136048658	1.23427311317999	0.723539411174476	0.0880299860201933	1.0
MR-IVW LD	leucine	HMDB0000687	cortisol	HMDB0000063	met-d-Leu	M01712	4:88670985-89475171	-0.0574249613168944	0.174120745896411	0.741551350714031	2.0
MR-IVW LD	leucine	HMDB0000687	cortisol	HMDB0000063	met-d-Leu	M01712	8:76204025-76704025	-0.212588922926321	0.708629743087752	0.764177155622099	1.0
MR-IVW LD	leucine	HMDB0000687	cortisol	HMDB0000063	met-d-Leu	M01712	12:56220625-57115338	0.384541708959476	0.42139105365649	0.361477634467303	2.0
MR-IVW LD	leucine	HMDB0000687	cortisol	HMDB0000063	met-d-Leu	M01712	12:111660219-112160219	0.444909708395616	0.677957650888559	0.511663282695869	1.0
MR-IVW LD	leucine	HMDB0000687	cortisol	HMDB0000063	met-d-Leu	M01712	16:69315747-70908300	-0.0054853204801075	0.268780703525341	0.983717771863471	1.0
MR-IVW LD	leucine	HMDB0000687	cortisol	HMDB0000063	met-d-Leu	M01712	16:71899923-72399923	0.442705565338915	0.429290245177127	0.302423598900004	1.0
MR-IVW LD	leucine	HMDB0000687	cortisol	HMDB0000063	met-d-Leu	M01712	19:49054215-49554215	-0.295455000308407	0.653111053313326	0.650994566520522	1.0
MR-IVW LD	leucine	HMDB0000687	cortisol	HMDB0000063	met-d-Leu	M01712	22:18665282-19165282	-0.375283998188099	0.688020663344847	0.585440934568927	1.0
MR-IVW LD	valine	HMDB0000883	4-methyl-2-oxopentanoate	HMDB0000695	bioa_022	GCST90199655	2:64958074-65458074	-0.159036033668759	0.246147742203783	0.518214654761028	1.0
MR-IVW LD	valine	HMDB0000883	4-methyl-2-oxopentanoate	HMDB0000695	bioa_022	GCST90199655	2:211173777-211673777	0.506154502336345	0.578758715416275	0.381817799167341	1.0
MR-IVW LD	valine	HMDB0000883	4-methyl-2-oxopentanoate	HMDB0000695	bioa_022	GCST90199655	4:88972827-89472827	0.805698975003632	0.164668692691453	9.93868847353726e-07	1.0
MR-IVW LD	valine	HMDB0000883	4-methyl-2-oxopentanoate	HMDB0000695	bioa_022	GCST90199655	11:116381707-116882500	0.514155666005835	0.510770816241352	0.314114081224596	1.0
MR-IVW LD	valine	HMDB0000883	4-methyl-2-oxopentanoate	HMDB0000695	bioa_022	GCST90199655	12:56615040-57115040	0.355875106763758	0.518842903556522	0.492775247396095	1.0
MR-IVW LD	valine	HMDB0000883	4-methyl-2-oxopentanoate	HMDB0000695	bioa_022	GCST90199655	16:70059237-70559237	0.475504249608595	0.335307077392993	0.156156971874854	1.0
MR-IVW LD	valine	HMDB0000883	4-methyl-2-oxopentanoate	HMDB0000695	bioa_022	GCST90199655	17:6883609-7383609	0.578352187778829	0.509154393694779	0.255995366793934	1.0
MR-IVW LD	valine	HMDB0000883	4-methyl-2-oxopentanoate	HMDB0000695	bioa_022	GCST90199655	17:40470632-40970632	1.1056653298785	0.589777571647815	0.0608318325759148	1.0
MR-IVW LD	valine	HMDB0000883	4-methyl-2-oxopentanoate	HMDB0000695	bioa_022	GCST90199655	19:49114511-49614511	-0.752456650451517	0.525393561900949	0.152093131384985	1.0
MR-IVW LD	creatine	HMDB0000064	taurocholate	HMDB0000036	GCST90200323	GCST90200333	2:211290507-211790507	-0.152015679655636	0.0776056600450489	0.0501336279986417	1.0
MR-IVW LD	creatine	HMDB0000064	taurocholate	HMDB0000036	GCST90200323	GCST90200333	15:45404327-45904327	0.0331409922331262	0.142756090616527	0.816420609068044	1.0
MR-IVW LD	1-methylxanthine	HMDB0010738	cysteinylglycine	HMDB0000078	M34389	GCST90200364	8:18010431-18510431	0.10175784984857	0.0595508339718574	0.0874961406185284	1.0
MR-IVW LD	4-methyl-2-oxopentanoate	HMDB0000695	glutamate	HMDB0000148	GCST90199655	bioa_007	4:88953670-89453670	-0.0473283609980646	0.0879709312231682	0.590577048591979	1.0
MR-IVW LD	sulfate*	HMDB01448	hippurate	HMDB0000714	GCST90199896	GCST90199624	7:122557611-123057611	-0.162513921419132	0.172088119159034	0.344983383817098	1.0
MR-IVW LD	5-acetylamino-6-formylamino-3-methyluracil	HMDB0011105	oleate (18:1n9)	HMDB0000207	GCST90200680	M01359	8:17743764-18765840	-0.0208465192592264	0.0282023906612645	0.459800370386202	5.0
MR-IVW LD	citrate	HMDB0000094	glycochenodeoxycholate	HMDB0000637	GCST90200304	GCST90200342	5:14503745-15117020	-0.0460445984631991	0.116173256815175	0.691851112196166	2.0
MR-IVW LD	citrate	HMDB0000094	glycochenodeoxycholate	HMDB0000637	GCST90200304	GCST90200342	17:6357018-6961881	0.133930645048522	0.0771532415739507	0.0825807545206456	3.0
MR-IVW LD	citrate	HMDB0000094	glycochenodeoxycholate	HMDB0000637	GCST90200304	GCST90200342	22:19003274-19503274	-0.0127108438306216	0.123562525314401	0.918066360806477	1.0
MR-IVW LD	creatine	HMDB0000064	docosapentaenoate (n6 dpa; 22:5n6)	HMDB0001976	GCST90200323	GCST90199796	2:211290507-211790507	-0.0211121787533011	0.0786625205447499	0.788399675554853	1.0
MR-IVW LD	creatine	HMDB0000064	docosapentaenoate (n6 dpa; 22:5n6)	HMDB0001976	GCST90200323	GCST90199796	15:45404327-45904327	0.0315063605478689	0.144665092274411	0.827594082384364	1.0
MR-IVW LD	n1-methyl-2-pyridone-5-carboxamide	HMDB0004193	pantothenate	HMDB0000210	GCST90199778	M01508	2:135485648-135985648	-0.122046945094142	0.191788056576509	0.524539436435314	1.0
MR-IVW LD	cytidine	HMDB0000089	betaine	HMDB0000043	GCST90200429	GCST90200425	15:85255020-85755020	-0.0326831717374268	0.145115813021032	0.821807121803829	1.0
MR-IVW LD	sphinganine	HMDB0000269	alpha-ketoglutaramate*	HMDB0001552	GCST90200374	GCST90199885	3:56598999-57098999	-0.251785417700872	0.164650786209325	0.12621271004616	1.0
MR-IVW LD	threonine	HMDB0000167	glycochenodeoxycholate	HMDB0000637	bioa_019	GCST90200342	2:27191397-28253174	0.120568511554095	0.205970468569228	0.558300332322058	1.0
MR-IVW LD	threonine	HMDB0000167	glycochenodeoxycholate	HMDB0000637	bioa_019	GCST90200342	6:126521687-127323798	-0.278085127982961	0.326611659132952	0.394533655860351	1.0
MR-IVW LD	threonine	HMDB0000167	glycochenodeoxycholate	HMDB0000637	bioa_019	GCST90200342	8:74631674-75131674	0.24417616671425	0.190087780265008	0.198951588156859	1.0
MR-IVW LD	threonine	HMDB0000167	glycochenodeoxycholate	HMDB0000637	bioa_019	GCST90200342	12:46636543-47464292	0.129573948178899	0.194093575876907	0.504398573637509	2.0
MR-IVW LD	threonine	HMDB0000167	glycochenodeoxycholate	HMDB0000637	bioa_019	GCST90200342	12:56615040-57115040	0.544734110490824	0.208371070984234	0.0089423529188594	1.0
MR-IVW LD	threonine	HMDB0000167	glycochenodeoxycholate	HMDB0000637	bioa_019	GCST90200342	12:59727701-60227701	0.0831002631085703	0.330667462428927	0.801573922674756	1.0
MR-IVW LD	threonine	HMDB0000167	glycochenodeoxycholate	HMDB0000637	bioa_019	GCST90200342	16:1654524-2154524	0.223475914892877	0.239614754621624	0.351002402757785	1.0
MR-IVW LD	threonine	HMDB0000167	glycochenodeoxycholate	HMDB0000637	bioa_019	GCST90200342	20:42792364-43292364	-0.115878227352219	0.322733742225373	0.719556115383633	1.0
MR-IVW LD	choline	HMDB0000097	ornithine	HMDB0000214	GCST90200327	bioa_014	17:17175631-17675631	0.048025769444748	0.0892672294512037	0.590577048591977	1.0
MR-IVW LD	arachidonate (20:4n6)	HMDB0001043	theobromine	HMDB0002825	GCST90200358	GCST90199644	11:61052244-62029047	0.0168958583529371	0.0500561800817415	0.7357114399101	3.0
MR-IVW LD	phenylalanine	HMDB0000159	1,7-dimethylurate	HMDB0011103	GCST90200396	M34400	12:103005621-103594137	-0.0864546129043612	0.14985466236756	0.563991420617971	1.0
MR-IVW LD	2-hydroxyglutarate	HMDB0059655	creatine	HMDB0000064	GCST90199865	GCST90200323	2:242459363-242959363	0.217726923480688	0.160450693760139	0.174790454684015	1.0
MR-IVW LD	2-hydroxyglutarate	HMDB0059655	creatine	HMDB0000064	GCST90199865	GCST90200323	14:91386532-91886532	-0.10216974588154	0.11889973650716	0.39017872467275	1.0
MR-IVW LD	n-acetylornithine	HMDB0003357	taurine	HMDB0000251	bioa_023	bioa_034	2:72878681-74437061	0.0098931985256577	0.0182840184949509	0.588449359371118	7.0
MR-IVW LD	n-acetylornithine	HMDB0003357	taurine	HMDB0000251	bioa_023	bioa_034	5:950573-1450573	-0.261261602427575	0.162779814596619	0.108493804671819	1.0
MR-IVW LD	n-acetylornithine	HMDB0003357	taurine	HMDB0000251	bioa_023	bioa_034	14:23348952-23848952	-0.156617756748878	0.207991708829852	0.451449914020488	1.0
MR-IVW LD	n-acetylornithine	HMDB0003357	taurine	HMDB0000251	bioa_023	bioa_034	17:37301988-37801988	0.924423786241965	0.190367336540766	1.19780700944653e-06	1.0
MR-IVW LD	2-hydroxyphenylacetate	HMDB0000669	cytidine	HMDB0000089	GCST90200369	GCST90200429	9:131329579-131829579	0.0279574415448899	0.102248174730663	0.78452477570084	1.0
MR-IVW LD	2-hydroxyphenylacetate	HMDB0000669	cytidine	HMDB0000089	GCST90200369	GCST90200429	12:122051275-122551275	-0.112966522105276	0.139135036593195	0.416837524314814	1.0
MR-IVW LD	isoleucine	HMDB0000172	asparagine	HMDB0000168	met-d-Ile	GCST90200452	2:27480940-28253174	-1.21774941797828	0.564966494455934	0.0311276906864473	1.0
MR-IVW LD	isoleucine	HMDB0000172	asparagine	HMDB0000168	met-d-Ile	GCST90200452	2:165251927-165751927	-0.538519466819736	0.516791333369003	0.297391137489539	1.0
MR-IVW LD	isoleucine	HMDB0000172	asparagine	HMDB0000168	met-d-Ile	GCST90200452	4:88890833-89475171	-0.620230813191469	0.204425334319146	0.0024131741258669	2.0
MR-IVW LD	isoleucine	HMDB0000172	asparagine	HMDB0000168	met-d-Ile	GCST90200452	8:76193463-76693463	0.534513840161425	0.65021037038691	0.411041083794733	1.0
MR-IVW LD	isoleucine	HMDB0000172	asparagine	HMDB0000168	met-d-Ile	GCST90200452	12:56611458-57111458	0.687815838909568	0.462866375815839	0.137281175700913	1.0
MR-IVW LD	isoleucine	HMDB0000172	asparagine	HMDB0000168	met-d-Ile	GCST90200452	16:69331471-69831471	-0.403744717513113	0.574904298012639	0.482503557905008	1.0
MR-IVW LD	isoleucine	HMDB0000172	asparagine	HMDB0000168	met-d-Ile	GCST90200452	16:69865519-70914672	0.356420471352646	0.323254733782001	0.270201176521063	1.0
MR-IVW LD	isoleucine	HMDB0000172	asparagine	HMDB0000168	met-d-Ile	GCST90200452	17:6935779-7435779	-0.637005191504703	0.473245600892338	0.178291195852952	1.0
MR-IVW LD	isoleucine	HMDB0000172	asparagine	HMDB0000168	met-d-Ile	GCST90200452	19:49069664-49569664	0.0210445742917553	0.438591568623134	0.961730454178753	1.0
MR-IVW LD	1-stearoyl-2-oleoyl-gps (18:0/18:1)	HMDB0010163	choline	HMDB0000097	GCST90199652	GCST90200327	3:56598999-57098999	0.126740300709424	0.130802565485737	0.33257336054157	1.0
MR-IVW LD	eicosapentaenoate (epa; 20:5n3)	HMDB0001999	n-acetylaspartate (naa)	HMDB0000812	M18467	GCST90199665	11:61330635-61830635	-0.0474931765551224	0.0994436822593832	0.632942992204716	1.0
MR-IVW LD	citrulline	HMDB0000904	orotate	HMDB0000226	GCST90200403	GCST90200392	2:211084708-211584708	0.0308634366600354	0.155654777369868	0.842824956273096	1.0
MR-IVW LD	citrulline	HMDB0000904	orotate	HMDB0000226	GCST90200403	GCST90200392	9:133044244-133573675	0.0225546783291115	0.114672104639229	0.84407135040579	2.0
MR-IVW LD	hypotaurine	HMDB0000965	serine	HMDB0000187	GCST90200379	bioa_018	4:138793652-139293652	0.0016904209700192	0.0704342070841798	0.980852608707951	1.0
MR-IVW LD	choline	HMDB0000097	acetoacetate	HMDB0000060	GCST90200327	met-d-Acetoacetate	2:211290507-211790507	-0.0128734047459098	0.047476685383005	0.786274022725455	1.0
MR-IVW LD	choline	HMDB0000097	acetoacetate	HMDB0000060	GCST90200327	met-d-Acetoacetate	17:17175631-17675631	0.0571255126475111	0.0405090570483156	0.158483256305632	1.0
MR-IVW LD	glucose	HMDB0000122	glycerophosphoethanolamine	HMDB0000114	met-d-Glucose	GCST90199808	2:165251927-165751927	-0.783417591398995	0.655104986408128	0.231748967278833	1.0
MR-IVW LD	glucose	HMDB0000122	glycerophosphoethanolamine	HMDB0000114	met-d-Glucose	GCST90199808	2:169498833-170056652	-0.25639903369866	0.170393211361878	0.132388591019444	4.0
MR-IVW LD	glucose	HMDB0000122	glycerophosphoethanolamine	HMDB0000114	met-d-Glucose	GCST90199808	3:122819058-123319058	-0.546405995473816	0.421434835196132	0.194790428135335	1.0
MR-IVW LD	glucose	HMDB0000122	glycerophosphoethanolamine	HMDB0000114	met-d-Glucose	GCST90199808	3:151951767-152451767	-0.420910306855358	0.66304774049351	0.525551385547001	1.0
MR-IVW LD	glucose	HMDB0000122	glycerophosphoethanolamine	HMDB0000114	met-d-Glucose	GCST90199808	3:170377909-170877909	-0.68364305540447	0.3512130251918	0.0515923497086481	1.0
MR-IVW LD	glucose	HMDB0000122	glycerophosphoethanolamine	HMDB0000114	met-d-Glucose	GCST90199808	4:185468314-185968314	1.08122261241771	0.649889006753599	0.0961716973437347	1.0
MR-IVW LD	glucose	HMDB0000122	glycerophosphoethanolamine	HMDB0000114	met-d-Glucose	GCST90199808	5:95479406-95979406	1.43310166635589	0.63530078723263	0.0240841307528062	1.0
MR-IVW LD	glucose	HMDB0000122	glycerophosphoethanolamine	HMDB0000114	met-d-Glucose	GCST90199808	6:7000270-7500270	-0.582551928856204	0.607465489801269	0.337564944966245	1.0
MR-IVW LD	glucose	HMDB0000122	glycerophosphoethanolamine	HMDB0000114	met-d-Glucose	GCST90199808	7:14801789-15301789	-0.373933932538668	0.437125626030132	0.392308636613467	1.0
MR-IVW LD	glucose	HMDB0000122	glycerophosphoethanolamine	HMDB0000114	met-d-Glucose	GCST90199808	7:43935955-44473721	0.116445835880728	0.276330907272392	0.673463041481969	2.0
MR-IVW LD	glucose	HMDB0000122	glycerophosphoethanolamine	HMDB0000114	met-d-Glucose	GCST90199808	8:117934783-118434783	0.338806348379404	0.547890683252553	0.536322824244461	1.0
MR-IVW LD	glucose	HMDB0000122	glycerophosphoethanolamine	HMDB0000114	met-d-Glucose	GCST90199808	9:21884068-22384068	-0.8984411385701	0.657861350234409	0.172033195631873	1.0
MR-IVW LD	glucose	HMDB0000122	glycerophosphoethanolamine	HMDB0000114	met-d-Glucose	GCST90199808	10:2888477-3388477	0.0576929406782545	0.360019416520043	0.872684517720994	1.0
MR-IVW LD	glucose	HMDB0000122	glycerophosphoethanolamine	HMDB0000114	met-d-Glucose	GCST90199808	10:112762852-113262852	-1.0404241602537	0.67863445259256	0.125247703420317	1.0
MR-IVW LD	glucose	HMDB0000122	glycerophosphoethanolamine	HMDB0000114	met-d-Glucose	GCST90199808	10:114504071-115004071	0.653969698002485	0.452402357663735	0.148303788204704	1.0
MR-IVW LD	glucose	HMDB0000122	glycerophosphoethanolamine	HMDB0000114	met-d-Glucose	GCST90199808	12:4134844-4634844	-0.866303958373173	0.660352079998145	0.189559976800914	1.0
MR-IVW LD	glucose	HMDB0000122	glycerophosphoethanolamine	HMDB0000114	met-d-Glucose	GCST90199808	12:111682800-112523499	0.608415922585754	0.670826481137403	0.364425477035065	1.0
MR-IVW LD	glucose	HMDB0000122	glycerophosphoethanolamine	HMDB0000114	met-d-Glucose	GCST90199808	12:121166650-121666650	0.552153019846322	0.612382075215416	0.367243930610714	1.0
MR-IVW LD	glucose	HMDB0000122	glycerophosphoethanolamine	HMDB0000114	met-d-Glucose	GCST90199808	13:28213465-28721145	-0.552576144021798	0.681443341105877	0.417428377306799	1.0
MR-IVW LD	glucose	HMDB0000122	glycerophosphoethanolamine	HMDB0000114	met-d-Glucose	GCST90199808	17:43272775-44380160	0.252300411304239	0.64876249755821	0.697353912465278	1.0
MR-IVW LD	glucose	HMDB0000122	glycerophosphoethanolamine	HMDB0000114	met-d-Glucose	GCST90199808	17:44543627-45043627	-0.124306049014786	0.68004452819758	0.854961976371766	1.0
MR-IVW LD	glucose	HMDB0000122	glycerophosphoethanolamine	HMDB0000114	met-d-Glucose	GCST90199808	20:22311971-22811971	-0.347230582136533	0.660161932882789	0.598903567414727	1.0
MR-IVW LD	gluconate	HMDB0000625	5-oxoproline	HMDB0000267	GCST90200373	GCST90200280	4:99521223-100894070	-0.0038004970880864	0.0592418304659733	0.948848993040998	2.0
MR-IVW LD	histidine	HMDB0000177	n-acetylornithine	HMDB0003357	M00059	bioa_023	4:9731889-10602550	-0.0571535054844802	0.0665349307153439	0.390340516005649	1.0
MR-IVW LD	2-aminobutyrate	HMDB0000452	pantothenate	HMDB0000210	M32348	M01508	2:64958074-65458074	-0.200250930406146	0.123964861679995	0.106227429780003	1.0
MR-IVW LD	2-aminobutyrate	HMDB0000452	pantothenate	HMDB0000210	M32348	M01508	4:88993818-89493818	0.0962927929331009	0.156475788516289	0.538300749018724	1.0
MR-IVW LD	3-ureidopropionate	HMDB0000026	theobromine	HMDB0002825	GCST90200283	M18392	22:24662232-25162232	-0.271729151934339	0.12775325799898	0.0334214020715633	1.0
MR-IVW LD	pantothenate	HMDB0000210	cytidine	HMDB0000089	M01508	GCST90200429	2:27200724-27700724	0.0215648881338031	0.154648029732899	0.889098547393342	1.0
MR-IVW LD	threonine	HMDB0000167	s-1-pyrroline-5-carboxylate	HMDB0001301	GCST90200432	GCST90200381	2:27589369-28089369	0.193041900593246	0.155668350095321	0.214944159205809	1.0
MR-IVW LD	threonine	HMDB0000167	s-1-pyrroline-5-carboxylate	HMDB0001301	GCST90200432	GCST90200381	2:211290507-211790507	0.561789698145228	0.136152377737355	3.68832967981143e-05	1.0
MR-IVW LD	threonine	HMDB0000167	s-1-pyrroline-5-carboxylate	HMDB0001301	GCST90200432	GCST90200381	12:46938082-47438082	-0.106810823688183	0.161627746021581	0.508711975245652	1.0
MR-IVW LD	threonine	HMDB0000167	s-1-pyrroline-5-carboxylate	HMDB0001301	GCST90200432	GCST90200381	14:100594368-101094368	0.36861193192076	0.180463830549569	0.0410939662318589	1.0
MR-IVW LD	cystathionine	HMDB0000099	phenylalanine	HMDB0000159	GCST90200383	met-d-Phe	1:70631670-71131670	0.0245019650151589	0.0219524208558244	0.264362407468937	1.0
MR-IVW LD	cystathionine	HMDB0000099	phenylalanine	HMDB0000159	GCST90200383	met-d-Phe	19:33152807-33652807	0.0772821178111118	0.0437745796748858	0.0774870687988499	1.0
MR-IVW LD	n6,n6,n6-trimethyllysine	HMDB0001325	n-palmitoyl-sphingosine (d18:1/16:0)	HMDB0004949	GCST90200344	GCST90200336	11:64586385-65555309	-0.0794214128948029	0.0715463270483013	0.266968974157065	2.0
MR-IVW LD	n6,n6,n6-trimethyllysine	HMDB0001325	n-palmitoyl-sphingosine (d18:1/16:0)	HMDB0004949	GCST90200344	GCST90200336	16:67497306-67997306	-0.0401219602561176	0.165152121243897	0.808052328776297	1.0
MR-IVW LD	tryptophan	HMDB0000929	oleamide	HMDB0002117	bioa_020	M32458	2:27480940-27980940	-0.800836745781851	0.35036607627956	0.0222709789592329	1.0
MR-IVW LD	tryptophan	HMDB0000929	oleamide	HMDB0002117	bioa_020	M32458	4:156560755-157060755	-0.0434232165333041	0.168264964066555	0.796357116257741	1.0
MR-IVW LD	tryptophan	HMDB0000929	oleamide	HMDB0002117	bioa_020	M32458	6:111336667-112095774	0.0840168928370797	0.20404102546148	0.680511892901688	1.0
MR-IVW LD	bilirubin (z,z)	HMDB0000054	tryptophan	HMDB0000929	GCST90200704	M00054	2:233988949-235124783	0.031666233691351	0.0271294654275536	0.24311887142893	2.0
MR-IVW LD	bilirubin (z,z)	HMDB0000054	tryptophan	HMDB0000929	GCST90200704	M00054	12:21093886-21593886	-0.260732741599299	0.154508291318103	0.0915072499234814	1.0
MR-IVW LD	arginine	HMDB0000517	2-aminobutyrate	HMDB0000452	bioa_002	GCST90200305	2:24182937-24682937	0.0790296500418245	0.35166147401448	0.822187628044089	1.0
MR-IVW LD	arginine	HMDB0000517	2-aminobutyrate	HMDB0000452	bioa_002	GCST90200305	2:211333022-211833022	-0.15657579307325	0.245694139034383	0.523942920891662	1.0
MR-IVW LD	arginine	HMDB0000517	2-aminobutyrate	HMDB0000452	bioa_002	GCST90200305	2:219037276-219788019	0.539546409141292	0.267871983915289	0.0439890650308281	1.0
MR-IVW LD	arginine	HMDB0000517	2-aminobutyrate	HMDB0000452	bioa_002	GCST90200305	4:144583533-145083533	0.0215912759496576	0.262737289384203	0.934505013417246	1.0
MR-IVW LD	arginine	HMDB0000517	2-aminobutyrate	HMDB0000452	bioa_002	GCST90200305	5:177386199-177886199	0.204137941981288	0.322345360640771	0.52654458913769	1.0
MR-IVW LD	arginine	HMDB0000517	2-aminobutyrate	HMDB0000452	bioa_002	GCST90200305	6:131339506-132265729	-0.158257447829147	0.122219978234885	0.195369413509692	2.0
MR-IVW LD	arginine	HMDB0000517	2-aminobutyrate	HMDB0000452	bioa_002	GCST90200305	6:135177817-135677817	-0.0247745743850413	0.304971486399693	0.935254503074855	1.0
MR-IVW LD	arginine	HMDB0000517	2-aminobutyrate	HMDB0000452	bioa_002	GCST90200305	10:99898951-100398951	0.205403175464801	0.340508174391876	0.546358760849439	1.0
MR-IVW LD	arginine	HMDB0000517	2-aminobutyrate	HMDB0000452	bioa_002	GCST90200305	12:46680313-47435518	0.654776063930055	0.287988943696125	0.0229891277150839	1.0
MR-IVW LD	arginine	HMDB0000517	2-aminobutyrate	HMDB0000452	bioa_002	GCST90200305	19:12757458-13257458	0.0699311110791172	0.185457119925259	0.706118399963014	1.0
MR-IVW LD	docosapentaenoate (n6 dpa; 22:5n6)	HMDB0001976	citrate	HMDB0000094	GCST90199796	met-d-Citrate	11:61347212-61847212	0.149907577880509	0.0366776005728359	4.36667709803867e-05	1.0
MR-IVW LD	phosphate	HMDB0001429	n-acetyl-aspartyl-glutamate (naag)	HMDB0001067	GCST90200393	GCST90200684	1:21570042-22070042	-0.109571576079662	0.163739812548125	0.503380006998469	1.0
MR-IVW LD	spermidine	HMDB0001257	myo-inositol	HMDB0000211	GCST90200423	GCST90200401	1:247789451-248289451	0.353062951533335	0.14560336377813	0.015315687981745	1.0
MR-IVW LD	spermidine	HMDB0001257	kynurenine	HMDB0000684	bioa_033	M15140	1:247760300-248289451	0.0630038451738837	0.0905701699002948	0.486656991658874	2.0
MR-IVW LD	3-hydroxybutyrate (bhba)	HMDB0000011	n-acetylornithine	HMDB0003357	met-d-bOHbutyrate	bioa_023	1:230050269-230550269	-0.133287375400738	0.273690709241769	0.626258330947344	1.0
MR-IVW LD	3-hydroxybutyrate (bhba)	HMDB0000011	n-acetylornithine	HMDB0003357	met-d-bOHbutyrate	bioa_023	5:41452897-42471829	-0.328687590657492	0.199204600398477	0.0989429360672916	1.0
MR-IVW LD	3-hydroxybutyrate (bhba)	HMDB0000011	n-acetylornithine	HMDB0003357	met-d-bOHbutyrate	bioa_023	8:8059014-8559014	-0.491635794319136	0.34165100369641	0.15015052275206	1.0
MR-IVW LD	3-hydroxybutyrate (bhba)	HMDB0000011	n-acetylornithine	HMDB0003357	met-d-bOHbutyrate	bioa_023	8:8580720-9433358	-0.450537104560195	0.213524694104356	0.0348583558753128	1.0
MR-IVW LD	3-hydroxybutyrate (bhba)	HMDB0000011	n-acetylornithine	HMDB0003357	met-d-bOHbutyrate	bioa_023	8:9546321-10530228	-0.484263399548285	0.298559432520517	0.104803348134071	1.0
MR-IVW LD	3-hydroxybutyrate (bhba)	HMDB0000011	n-acetylornithine	HMDB0003357	met-d-bOHbutyrate	bioa_023	8:10591858-11909109	-0.446522035503557	0.283866519709825	0.115718818212802	1.0
MR-IVW LD	3-hydroxybutyrate (bhba)	HMDB0000011	n-acetylornithine	HMDB0003357	met-d-bOHbutyrate	bioa_023	9:107339744-107915739	0.545291803177493	0.288361609295339	0.0586243442285714	1.0
MR-IVW LD	3-hydroxybutyrate (bhba)	HMDB0000011	n-acetylornithine	HMDB0003357	met-d-bOHbutyrate	bioa_023	10:113694271-114194271	0.193264925011569	0.218378446340754	0.376156631361321	1.0
MR-IVW LD	3-hydroxybutyrate (bhba)	HMDB0000011	n-acetylornithine	HMDB0003357	met-d-bOHbutyrate	bioa_023	11:116451535-117240760	-0.0255532567924405	0.336227063058426	0.939419098199486	1.0
MR-IVW LD	3-hydroxybutyrate (bhba)	HMDB0000011	n-acetylornithine	HMDB0003357	met-d-bOHbutyrate	bioa_023	12:122375755-122875755	-0.628564390410412	0.303507672820091	0.0383587960560747	1.0
MR-IVW LD	3-hydroxybutyrate (bhba)	HMDB0000011	n-acetylornithine	HMDB0003357	met-d-bOHbutyrate	bioa_023	14:94393207-95094947	-0.403935290890698	0.245702731685336	0.100176202376339	1.0
MR-IVW LD	3-hydroxybutyrate (bhba)	HMDB0000011	n-acetylornithine	HMDB0003357	met-d-bOHbutyrate	bioa_023	15:58430643-58980498	0.0768358579878775	0.21454734808079	0.720245972655406	2.0
MR-IVW LD	3-hydroxybutyrate (bhba)	HMDB0000011	n-acetylornithine	HMDB0003357	met-d-bOHbutyrate	bioa_023	16:71899923-73042963	-0.0249806152101888	0.204759141067143	0.902899018270985	1.0
MR-IVW LD	3-hydroxybutyrate (bhba)	HMDB0000011	n-acetylornithine	HMDB0003357	met-d-bOHbutyrate	bioa_023	19:45161941-45661941	0.198814119964189	0.206238713655797	0.335045925872148	1.0
MR-IVW LD	sulfate*	HMDB01448	uridine	HMDB0000296	GCST90199896	M00606	7:122557611-123057611	-0.225282710574118	0.18237171808381	0.216721062179051	1.0
MR-IVW LD	orotidine	HMDB0000788	beta-alanine	HMDB0000056	GCST90200681	GCST90200361	3:124271035-124771035	-0.276980969009134	0.177324454759644	0.118287762115689	1.0
MR-IVW LD	orotidine	HMDB0000788	beta-alanine	HMDB0000056	GCST90200681	GCST90200361	16:20142332-20642332	0.0148577719273102	0.164700671757314	0.928119738022894	1.0
MR-IVW LD	orotidine	HMDB0000788	beta-alanine	HMDB0000056	GCST90200681	GCST90200361	17:72554076-74203469	-0.0142491724275785	0.0267779088032906	0.594640000040433	1.0
MR-IVW LD	1-methylurate	HMDB0003099	n-palmitoyl-sphingosine (d18:1/16:0)	HMDB0004949	M34395	GCST90200336	8:18010431-18510431	-0.107084868276525	0.090329597222066	0.235823617134529	1.0
MR-IVW LD	acetylphosphate	HMDB0001494	cortisone	HMDB0002802	M15488	GCST90200360	1:109564880-110064880	-0.0720840488985489	0.165019471190817	0.662240823162239	1.0
MR-IVW LD	acetylphosphate	HMDB0001494	cortisone	HMDB0002802	M15488	GCST90200360	6:96128415-96628415	-0.279679961803755	0.170965594099575	0.101863766984652	1.0
MR-IVW LD	glycerol 3-phosphate	HMDB0000126	glycine	HMDB0000123	GCST90199638	GCST90200707	1:20921386-22251981	-0.0558037957311925	0.0576092869633242	0.332714996477176	5.0
MR-IVW LD	glycerol 3-phosphate	HMDB0000126	glycine	HMDB0000123	GCST90199638	GCST90200707	20:5231344-5731344	-0.412132370065146	0.178576795028733	0.0210062615074363	1.0
MR-IVW LD	kynurenate	HMDB0000715	oleate (18:1n9)	HMDB0000207	GCST90200454	M01359	1:241463402-241963402	0.137011660895225	0.0951469867327948	0.149867399068652	1.0
MR-IVW LD	kynurenate	HMDB0000715	oleate (18:1n9)	HMDB0000207	GCST90200454	M01359	4:170711647-171211647	-0.195174934447949	0.140959674879073	0.166170104682874	1.0
MR-IVW LD	kynurenate	HMDB0000715	oleate (18:1n9)	HMDB0000207	GCST90200454	M01359	16:58517848-59017848	-0.0081146980363346	0.162293960726717	0.960122388323261	1.0
MR-IVW LD	arginine	HMDB0000517	histidine	HMDB0000177	GCST90200372	met-d-His	6:131644358-132148208	-0.0196648615586639	0.0254796498795837	0.440240615407741	2.0
MR-IVW LD	arginine	HMDB0000517	histidine	HMDB0000177	GCST90200372	met-d-His	10:99896895-100396895	0.0389565869092566	0.0319160640557632	0.222239415789454	1.0
MR-IVW LD	3-(4-hydroxyphenyl)lactate	HMDB0000755	cortisone	HMDB0002802	M32197	M01769	17:79879970-80379970	0.0572177383103363	0.146223109015303	0.695572285478056	1.0
MR-IVW LD	creatine	HMDB0000064	aspartate	HMDB0000191	GCST90200323	bioa_004	2:211290507-211790507	-0.272762251160852	0.0525958833707773	2.14858808218056e-07	1.0
MR-IVW LD	creatine	HMDB0000064	aspartate	HMDB0000191	GCST90200323	bioa_004	15:45404327-45904327	0.0129549527935408	0.0723740379527449	0.85793770169349	1.0
MR-IVW LD	n-stearoyl-sphingosine (d18:1/18:0)*	HMDB0004950	tryptophan	HMDB0000929	GCST90200341	M00054	10:64645010-65401382	0.0482518834033117	0.19300753361325	0.802587348634156	1.0
MR-IVW LD	n-stearoyl-sphingosine (d18:1/18:0)*	HMDB0004950	tryptophan	HMDB0000929	GCST90200341	M00054	14:63982220-64482220	0.009627863122015	0.163673673074274	0.953092667147445	1.0
MR-IVW LD	n-stearoyl-sphingosine (d18:1/18:0)*	HMDB0004950	tryptophan	HMDB0000929	GCST90200341	M00054	18:55052269-55552269	0.133074843167657	0.181465695228624	0.463355149269598	1.0
MR-IVW LD	inositol 1-phosphate (i1p)	HMDB0000213	5-oxoproline	HMDB0000267	M01481	GCST90200280	1:5349333-5849333	-0.0513189024383937	0.0815709873144927	0.529262770336437	1.0
MR-IVW LD	inositol 1-phosphate (i1p)	HMDB0000213	5-oxoproline	HMDB0000267	M01481	GCST90200280	4:31607204-32397858	-0.0466467842000814	0.0776094382485552	0.547809848110583	1.0
MR-IVW LD	inositol 1-phosphate (i1p)	HMDB0000213	5-oxoproline	HMDB0000267	M01481	GCST90200280	4:66148855-66648855	0.0280228763957906	0.080190761322825	0.726749490625378	1.0
MR-IVW LD	inositol 1-phosphate (i1p)	HMDB0000213	5-oxoproline	HMDB0000267	M01481	GCST90200280	10:114775621-115275621	-0.0654117268347727	0.079859532478424	0.412738050280604	1.0
MR-IVW LD	inositol 1-phosphate (i1p)	HMDB0000213	5-oxoproline	HMDB0000267	M01481	GCST90200280	12:62771708-63271708	0.098395993733716	0.0824414034308552	0.232663268376992	1.0
MR-IVW LD	inositol 1-phosphate (i1p)	HMDB0000213	5-oxoproline	HMDB0000267	M01481	GCST90200280	15:77060646-77560646	-0.0145816274090615	0.0787795671863671	0.853155285697684	1.0
MR-IVW LD	docosahexaenoate (dha; 22:6n3)	HMDB0002183	spermidine	HMDB0001257	GCST90199651	GCST90200423	11:61376206-61876206	0.118163853409166	0.180422875256803	0.512514609292848	1.0
MR-IVW LD	bilirubin (z,z)	HMDB0000054	cortisol	HMDB0000063	M27716	M01712	2:234140469-234918570	0.0181509220541331	0.0387219670488178	0.63924834303424	1.0
MR-IVW LD	gluconate	HMDB0000625	cortisol	HMDB0000063	GCST90200373	M01712	4:99521223-100894070	0.0953462980434716	0.152554076869555	0.531971058097401	1.0
MR-IVW LD	leucine	HMDB0000687	cytosine	HMDB0000630	bioa_011	GCST90200433	2:27480940-27980940	-1.24675528597762	0.583674732261081	0.0326757750547126	1.0
MR-IVW LD	leucine	HMDB0000687	cytosine	HMDB0000630	bioa_011	GCST90200433	4:88972827-89472827	-0.0129877028741026	0.237159695643374	0.956326853047003	1.0
MR-IVW LD	leucine	HMDB0000687	cytosine	HMDB0000630	bioa_011	GCST90200433	11:116336283-116883862	-0.530142999642321	0.636332373801337	0.404775484319415	1.0
MR-IVW LD	leucine	HMDB0000687	cytosine	HMDB0000630	bioa_011	GCST90200433	15:58477325-58977325	-0.995230089827757	0.53840730353085	0.0645342887346831	1.0
MR-IVW LD	leucine	HMDB0000687	cytosine	HMDB0000630	bioa_011	GCST90200433	16:70059237-70559237	-0.709869201905054	0.346077928572641	0.0402491180624314	1.0
MR-IVW LD	3-(4-hydroxyphenyl)lactate	HMDB0000755	cystine	HMDB0000192	GCST90200371	M31454	6:111301079-111801079	-0.184656833618544	0.369313667237089	0.617075077451975	1.0
MR-IVW LD	3-(4-hydroxyphenyl)lactate	HMDB0000755	cystine	HMDB0000192	GCST90200371	M31454	17:79941425-80441425	0.369676412468187	0.207942982013355	0.0754403596268001	1.0
MR-IVW LD	creatinine	HMDB0000562	3-methyl-2-oxovalerate	HMDB0000491	GCST90200366	GCST90199631	16:20142332-20642332	-0.0966547681241743	0.172777920072549	0.575877705336624	1.0
MR-IVW LD	biliverdin	HMDB0001008	4-acetamidobutanoate	HMDB0003681	GCST90200706	GCST90200311	2:233898737-234978158	-0.0157841433892698	0.026579788524803	0.552619087986104	4.0
MR-IVW LD	biliverdin	HMDB0001008	4-acetamidobutanoate	HMDB0003681	GCST90200706	GCST90200311	12:21102315-21602315	0.287068587337555	0.129197533456572	0.0262876642180401	1.0
MR-IVW LD	choline phosphate	HMDB0001565	inositol 1-phosphate (i1p)	HMDB0000213	GCST90200363	M01481	1:21573292-22142120	-0.0525363234687916	0.258478711466455	0.838938045419268	1.0
MR-IVW LD	choline phosphate	HMDB0001565	inositol 1-phosphate (i1p)	HMDB0000213	GCST90200363	M01481	22:24245541-24745541	-0.160159501548944	0.381597421081832	0.67469875884337	1.0
MR-IVW LD	valine	HMDB0000883	kynurenine	HMDB0000684	met-d-Val	M15140	2:27480940-28253616	-0.055777068068368	0.316070052387421	0.859924253238215	1.0
MR-IVW LD	valine	HMDB0000883	kynurenine	HMDB0000684	met-d-Val	M15140	2:64975088-65475088	-0.178063238832251	0.27152142885848	0.511954035113818	2.0
MR-IVW LD	valine	HMDB0000883	kynurenine	HMDB0000684	met-d-Val	M15140	2:165251927-165751927	0.463423369244517	0.463423369244517	0.317310507862914	1.0
MR-IVW LD	valine	HMDB0000883	kynurenine	HMDB0000684	met-d-Val	M15140	2:226858446-227358446	-0.656733706499524	0.697779563155746	0.346614432503052	1.0
MR-IVW LD	valine	HMDB0000883	kynurenine	HMDB0000684	met-d-Val	M15140	3:135701113-136578270	0.200143820626617	0.68620738500555	0.770541497710557	1.0
MR-IVW LD	valine	HMDB0000883	kynurenine	HMDB0000684	met-d-Val	M15140	4:88882515-89510546	-1.18938464109766e-308	0.153695423688109	1.0	1.0
MR-IVW LD	valine	HMDB0000883	kynurenine	HMDB0000684	met-d-Val	M15140	12:56199875-57115338	-0.100633397458656	0.408330637401083	0.805333313927415	2.0
MR-IVW LD	valine	HMDB0000883	kynurenine	HMDB0000684	met-d-Val	M15140	12:122278263-122778263	0.272930981705432	0.545861963410863	0.617075077451974	1.0
MR-IVW LD	valine	HMDB0000883	kynurenine	HMDB0000684	met-d-Val	M15140	16:69315747-70918195	-0.499571820805174	0.275625832168371	0.0699089739364688	1.0
MR-IVW LD	valine	HMDB0000883	kynurenine	HMDB0000684	met-d-Val	M15140	17:6935779-7435779	-1.23608612559545	0.61804306279772	0.0455002638963575	1.0
MR-IVW LD	valine	HMDB0000883	kynurenine	HMDB0000684	met-d-Val	M15140	17:79384062-79884062	1.23880811830042	0.673265281685012	0.0657682373183278	1.0
MR-IVW LD	valine	HMDB0000883	kynurenine	HMDB0000684	met-d-Val	M15140	19:49050431-49611255	0.608992502857158	0.66194837267082	0.357572759228741	1.0
MR-IVW LD	valine	HMDB0000883	kynurenine	HMDB0000684	met-d-Val	M15140	22:18665347-19165347	0.150108104084286	0.637959442358234	0.813980460416923	1.0
MR-IVW LD	3-(4-hydroxyphenyl)lactate	HMDB0000755	2-hydroxyglutarate	HMDB0059655	M32197	GCST90199865	17:79879970-80379970	0.198547990238804	0.140122998536504	0.156496070244987	1.0
MR-IVW LD	n-acetylornithine	HMDB0003357	spermidine	HMDB0001257	M15630	GCST90200423	2:73124156-74349562	0.0304286836007189	0.0254355636463009	0.231577686617385	1.0
MR-IVW LD	dehydroepiandrosterone sulfate (dhea-s)	HMDB0001032	3-aminoisobutyrate	HMDB0002166	M32425	GCST90200310	7:98868801-99739571	-0.286589795408974	0.133044456136216	0.0312330775482837	1.0
MR-IVW LD	dehydroepiandrosterone sulfate (dhea-s)	HMDB0001032	3-aminoisobutyrate	HMDB0002166	M32425	GCST90200310	19:48115523-48615523	-0.0635978326728195	0.144302740935545	0.659412059535988	1.0
MR-IVW LD	tyrosine	HMDB0000158	lactate	HMDB0000190	bioa_021	met-d-Lactate	4:99820973-100320973	-0.185087284827341	0.147554381439109	0.209708793960128	1.0
MR-IVW LD	tyrosine	HMDB0000158	lactate	HMDB0000190	bioa_021	met-d-Lactate	4:148735862-149235862	-0.214397112405623	0.151543780004575	0.157140744943825	1.0
MR-IVW LD	tyrosine	HMDB0000158	lactate	HMDB0000190	bioa_021	met-d-Lactate	6:111242119-112017012	-0.0250723612396473	0.0386961756484389	0.517031092818709	1.0
MR-IVW LD	tyrosine	HMDB0000158	lactate	HMDB0000190	bioa_021	met-d-Lactate	6:112114361-112614361	0.121958918312819	0.15323349267326	0.426088714089697	1.0
MR-IVW LD	tyrosine	HMDB0000158	lactate	HMDB0000190	bioa_021	met-d-Lactate	7:27926305-28426305	-0.192002106881201	0.125255974895853	0.125305959528757	1.0
MR-IVW LD	tyrosine	HMDB0000158	lactate	HMDB0000190	bioa_021	met-d-Lactate	8:8933358-9433358	-0.296638588212735	0.157706790667658	0.0599787204523292	1.0
MR-IVW LD	tyrosine	HMDB0000158	lactate	HMDB0000190	bioa_021	met-d-Lactate	10:64816186-65575478	-0.0993268110655047	0.124701725248331	0.425732684193858	1.0
MR-IVW LD	tyrosine	HMDB0000158	lactate	HMDB0000190	bioa_021	met-d-Lactate	11:61310081-61810081	0.167309423712272	0.148285982054486	0.259197940727611	1.0
MR-IVW LD	tyrosine	HMDB0000158	lactate	HMDB0000190	bioa_021	met-d-Lactate	12:20701307-21201307	-0.14517559588747	0.156626030062966	0.353982009112146	1.0
MR-IVW LD	tyrosine	HMDB0000158	lactate	HMDB0000190	bioa_021	met-d-Lactate	12:46678393-47435518	-0.0706621750009538	0.116302632839482	0.543471651288704	1.0
MR-IVW LD	tyrosine	HMDB0000158	lactate	HMDB0000190	bioa_021	met-d-Lactate	12:56615040-57115040	0.0020101481693937	0.08942806762707	0.982066803157946	1.0
MR-IVW LD	tyrosine	HMDB0000158	lactate	HMDB0000190	bioa_021	met-d-Lactate	12:57594049-58094049	-0.094319596258442	0.134280877260088	0.482426457782736	1.0
MR-IVW LD	tyrosine	HMDB0000158	lactate	HMDB0000190	bioa_021	met-d-Lactate	12:59727701-60227701	-0.291672561854571	0.13107542813412	0.0260660133436618	1.0
MR-IVW LD	tyrosine	HMDB0000158	lactate	HMDB0000190	bioa_021	met-d-Lactate	12:120845172-121674861	-0.233240187813931	0.0969454469643352	0.0161330731545679	1.0
MR-IVW LD	tyrosine	HMDB0000158	lactate	HMDB0000190	bioa_021	met-d-Lactate	12:122092964-122592964	-0.101362002729302	0.132237488473824	0.443370000951589	1.0
MR-IVW LD	tyrosine	HMDB0000158	lactate	HMDB0000190	bioa_021	met-d-Lactate	15:60649639-61149639	0.0845099153972925	0.150902202230987	0.575458274150538	1.0
MR-IVW LD	tyrosine	HMDB0000158	lactate	HMDB0000190	bioa_021	met-d-Lactate	16:71153235-72438683	-0.0045162873983469	0.0583716955893265	0.93832826117956	3.0
MR-IVW LD	pantothenate	HMDB0000210	urate	HMDB0000289	M01508	M01604	2:27200724-27700724	0.128077161592842	0.157633429652729	0.416504786576219	1.0
MR-IVW LD	threonine	HMDB0000167	2-hydroxyglutarate	HMDB0059655	GCST90200432	GCST90199865	2:27589369-28089369	-0.249815412294774	0.160229719317198	0.118970857324902	1.0
MR-IVW LD	threonine	HMDB0000167	2-hydroxyglutarate	HMDB0059655	GCST90200432	GCST90199865	2:211290507-211790507	-0.131605111552792	0.140287634803451	0.34818832843228	1.0
MR-IVW LD	threonine	HMDB0000167	2-hydroxyglutarate	HMDB0059655	GCST90200432	GCST90199865	12:46938082-47438082	-0.159229372237144	0.16636882704574	0.338523554961124	1.0
MR-IVW LD	threonine	HMDB0000167	2-hydroxyglutarate	HMDB0059655	GCST90200432	GCST90199865	14:100594368-101094368	0.040260276181462	0.18580996690756	0.828462045006942	1.0
MR-IVW LD	1-(1-enyl-stearoyl)-2-arachidonoyl-gpe (p-18:0/20:4)*	HMDB0005779	taurine	HMDB0000251	GCST90200058	bioa_034	11:61307803-62000560	0.0100583576387041	0.0330928108333373	0.761170639583352	2.0
MR-IVW LD	1-(1-enyl-stearoyl)-2-arachidonoyl-gpe (p-18:0/20:4)*	HMDB0005779	taurine	HMDB0000251	GCST90200058	bioa_034	19:45162079-45662079	-0.156569507050488	0.107830239015488	0.146501605240635	1.0
MR-IVW LD	1-(1-enyl-stearoyl)-2-arachidonoyl-gpe (p-18:0/20:4)*	HMDB0005779	taurine	HMDB0000251	GCST90200058	bioa_034	19:55491205-55991205	-0.152431872335208	0.108107710876034	0.158539682906784	1.0
MR-IVW LD	stearoyl sphingomyelin (d18:1/18:0)	HMDB0001348	sarcosine	HMDB0000271	GCST90200335	bioa_031	14:63982386-64482386	-0.0846120151389718	0.068400982327382	0.216087082627542	1.0
MR-IVW LD	stearoyl sphingomyelin (d18:1/18:0)	HMDB0001348	sarcosine	HMDB0000271	GCST90200335	bioa_031	19:8013648-8513648	0.0010548538711465	0.0586029928414994	0.985638853411658	1.0
MR-IVW LD	stearoyl sphingomyelin (d18:1/18:0)	HMDB0001348	sarcosine	HMDB0000271	GCST90200335	bioa_031	19:45165640-45665640	-0.0080879614599367	0.0998513760486052	0.93544195250612	1.0
MR-IVW LD	phenylalanine	HMDB0000159	1-(1-enyl-stearoyl)-2-arachidonoyl-gpe (p-18:0/20:4)*	HMDB0005779	GCST90200396	GCST90200058	12:103005621-103594137	-0.189148001323116	0.100238425253226	0.0591628847234916	2.0
MR-IVW LD	5,6-dihydrothymine	HMDB0000079	serine	HMDB0000187	GCST90200339	M32315	22:50721854-51221854	0.242326529026412	0.179790650567983	0.177714325380175	1.0
MR-IVW LD	arginine	HMDB0000517	tyrosine	HMDB0000158	bioa_002	GCST90200427	2:24182937-24682937	0.339553361466436	0.351429531529376	0.333941054876152	1.0
MR-IVW LD	arginine	HMDB0000517	tyrosine	HMDB0000158	bioa_002	GCST90200427	2:211333022-211833022	0.198960186844951	0.245541505919703	0.417772678876765	1.0
MR-IVW LD	arginine	HMDB0000517	tyrosine	HMDB0000158	bioa_002	GCST90200427	2:219037276-219788019	0.155972547800593	0.267770002217195	0.560238689165823	1.0
MR-IVW LD	arginine	HMDB0000517	tyrosine	HMDB0000158	bioa_002	GCST90200427	4:144583533-145083533	-0.431557604609558	0.262535172682975	0.100215720806084	1.0
MR-IVW LD	arginine	HMDB0000517	tyrosine	HMDB0000158	bioa_002	GCST90200427	5:177386199-177886199	-0.203938877572719	0.322150003236187	0.526697306942579	1.0
MR-IVW LD	arginine	HMDB0000517	tyrosine	HMDB0000158	bioa_002	GCST90200427	6:131339506-132265729	-0.127227191177148	0.122154143502175	0.297629690140115	2.0
MR-IVW LD	arginine	HMDB0000517	tyrosine	HMDB0000158	bioa_002	GCST90200427	6:135177817-135677817	-0.0400779974495494	0.304786446674586	0.895383472665489	1.0
MR-IVW LD	arginine	HMDB0000517	tyrosine	HMDB0000158	bioa_002	GCST90200427	10:99898951-100398951	-0.0667231302663342	0.340308512616646	0.844558044513877	1.0
MR-IVW LD	arginine	HMDB0000517	tyrosine	HMDB0000158	bioa_002	GCST90200427	12:46680313-47435518	1.20416570551859	0.287599310978047	2.82720412771073e-05	1.0
MR-IVW LD	arginine	HMDB0000517	tyrosine	HMDB0000158	bioa_002	GCST90200427	19:12757458-13257458	-0.0719088662193335	0.185344623141137	0.698035388693407	1.0
MR-IVW LD	histidine	HMDB0000177	citrulline	HMDB0000904	met-d-His	M02132	1:168963261-169463261	-0.282955867095825	0.687178534375572	0.680511892901686	1.0
MR-IVW LD	histidine	HMDB0000177	citrulline	HMDB0000904	met-d-His	M02132	2:27491237-27991237	0.850167388153403	0.498373986158891	0.0880299860201926	1.0
MR-IVW LD	histidine	HMDB0000177	citrulline	HMDB0000904	met-d-His	M02132	2:211290507-212074453	1.15434867521689	0.384782891738961	0.0026997960632599	1.0
MR-IVW LD	histidine	HMDB0000177	citrulline	HMDB0000904	met-d-His	M02132	3:148408762-149190142	0.163368239449509	0.384942550701799	0.671276733003558	2.0
MR-IVW LD	histidine	HMDB0000177	citrulline	HMDB0000904	met-d-His	M02132	8:145389726-145889726	-0.601813249315243	0.570138867772335	0.291171315245308	1.0
MR-IVW LD	histidine	HMDB0000177	citrulline	HMDB0000904	met-d-His	M02132	12:46932531-47432531	1.72775528401709	0.662975864797251	0.0091590253852721	1.0
MR-IVW LD	histidine	HMDB0000177	citrulline	HMDB0000904	met-d-His	M02132	12:56610020-57110020	-0.756955215300614	0.359863954815045	0.0354266022150095	1.0
MR-IVW LD	histidine	HMDB0000177	citrulline	HMDB0000904	met-d-His	M02132	12:95659569-96755187	-0.163147324631238	0.231715833627683	0.48138069571263	3.0
MR-IVW LD	histidine	HMDB0000177	citrulline	HMDB0000904	met-d-His	M02132	14:21241151-21765620	0.470967367538079	0.667203770678947	0.480261302753424	1.0
MR-IVW LD	histidine	HMDB0000177	citrulline	HMDB0000904	met-d-His	M02132	14:94599201-95099201	-0.597703568417897	0.574714969632594	0.298339900661963	1.0
MR-IVW LD	histidine	HMDB0000177	citrulline	HMDB0000904	met-d-His	M02132	15:43028726-45092210	0.020315044481872	0.650081423420059	0.975070165131252	1.0
MR-IVW LD	histidine	HMDB0000177	citrulline	HMDB0000904	met-d-His	M02132	20:38915692-39415692	-0.379292981650788	0.586180062551216	0.517593873457391	1.0
MR-IVW LD	alpha-aminoadipic acid	HMDB0000510	n-acetylaspartate (naa)	HMDB0000812	bioa_025	GCST90199665	3:2996317-3496317	0.111696889184722	0.244159245246379	0.647329259965772	1.0
MR-IVW LD	alpha-aminoadipic acid	HMDB0000510	n-acetylaspartate (naa)	HMDB0000812	bioa_025	GCST90199665	5:36380209-36880209	-0.226478287027334	0.183746465014293	0.217740488121525	1.0
MR-IVW LD	citrate	HMDB0000094	n-formylanthranilic acid	HMDB0004089	met-d-Citrate	GCST90199960	1:206967359-207467359	-0.501205543548056	0.299992185167663	0.0947752839055637	1.0
MR-IVW LD	citrate	HMDB0000094	n-formylanthranilic acid	HMDB0004089	met-d-Citrate	GCST90199960	2:6909613-7409613	-0.825347090478262	0.699091337973973	0.237761745012452	1.0
MR-IVW LD	citrate	HMDB0000094	n-formylanthranilic acid	HMDB0004089	met-d-Citrate	GCST90199960	2:211290507-211790507	-0.613285959454189	0.4221401470191	0.146278795993653	1.0
MR-IVW LD	citrate	HMDB0000094	n-formylanthranilic acid	HMDB0004089	met-d-Citrate	GCST90199960	2:241907241-242693157	-0.928640716809743	0.623426714755231	0.136336075117672	1.0
MR-IVW LD	citrate	HMDB0000094	n-formylanthranilic acid	HMDB0004089	met-d-Citrate	GCST90199960	4:77164144-77664144	-0.570835113505178	0.580882157703963	0.325753231653008	1.0
MR-IVW LD	citrate	HMDB0000094	n-formylanthranilic acid	HMDB0004089	met-d-Citrate	GCST90199960	5:14438417-15122542	0.0365363913561144	0.122632682702056	0.765753875578847	5.0
MR-IVW LD	citrate	HMDB0000094	n-formylanthranilic acid	HMDB0004089	met-d-Citrate	GCST90199960	5:43252947-44074677	-0.227976492011222	0.401983849382085	0.570626890395295	1.0
MR-IVW LD	citrate	HMDB0000094	n-formylanthranilic acid	HMDB0004089	met-d-Citrate	GCST90199960	5:176569252-177069252	0.567672476384863	0.688438655233928	0.409610302602824	1.0
MR-IVW LD	citrate	HMDB0000094	n-formylanthranilic acid	HMDB0004089	met-d-Citrate	GCST90199960	6:18111878-18611878	-0.522974358978696	0.518317467257576	0.312982004505118	1.0
MR-IVW LD	citrate	HMDB0000094	n-formylanthranilic acid	HMDB0004089	met-d-Citrate	GCST90199960	6:160159894-160659894	-0.439102205816317	0.630722514307606	0.486310347170757	1.0
MR-IVW LD	citrate	HMDB0000094	n-formylanthranilic acid	HMDB0004089	met-d-Citrate	GCST90199960	7:72772933-73272933	-0.254729291209732	0.382656845767094	0.505611846961822	1.0
MR-IVW LD	citrate	HMDB0000094	n-formylanthranilic acid	HMDB0004089	met-d-Citrate	GCST90199960	8:126256694-126756694	0.218345028494907	0.35986449699615	0.544021916148619	1.0
MR-IVW LD	citrate	HMDB0000094	n-formylanthranilic acid	HMDB0004089	met-d-Citrate	GCST90199960	9:95648531-96148531	0.302352068165781	0.622553905802837	0.627205357125966	1.0
MR-IVW LD	citrate	HMDB0000094	n-formylanthranilic acid	HMDB0004089	met-d-Citrate	GCST90199960	10:5959218-6459218	-0.204733092190072	0.695465084924042	0.768465262213235	1.0
MR-IVW LD	citrate	HMDB0000094	n-formylanthranilic acid	HMDB0004089	met-d-Citrate	GCST90199960	10:64654071-65607438	-0.432802321140718	0.486129205381485	0.373303176251778	1.0
MR-IVW LD	citrate	HMDB0000094	n-formylanthranilic acid	HMDB0004089	met-d-Citrate	GCST90199960	10:94589724-95089724	1.21264214596555	0.65132844302715	0.0626315353237869	1.0
MR-IVW LD	citrate	HMDB0000094	n-formylanthranilic acid	HMDB0004089	met-d-Citrate	GCST90199960	11:61356683-61856683	-0.852145198528752	0.498365833848345	0.0872882783396483	1.0
MR-IVW LD	citrate	HMDB0000094	n-formylanthranilic acid	HMDB0004089	met-d-Citrate	GCST90199960	12:20812570-21569526	0.245737093726703	0.470116906584766	0.601172694605736	1.0
MR-IVW LD	citrate	HMDB0000094	n-formylanthranilic acid	HMDB0004089	met-d-Citrate	GCST90199960	12:120844110-121665390	-0.502305212269441	0.352501805992415	0.154165287883509	1.0
MR-IVW LD	citrate	HMDB0000094	n-formylanthranilic acid	HMDB0004089	met-d-Citrate	GCST90199960	14:94594947-95094947	-1.79225120219614	0.670567249744844	0.0075234773330169	1.0
MR-IVW LD	citrate	HMDB0000094	n-formylanthranilic acid	HMDB0004089	met-d-Citrate	GCST90199960	14:102387585-102887585	-0.0579726368669769	0.630493476626944	0.926739325896341	1.0
MR-IVW LD	citrate	HMDB0000094	n-formylanthranilic acid	HMDB0004089	met-d-Citrate	GCST90199960	15:42429423-42929423	1.01161836549331	0.595392684037196	0.0893045655988098	1.0
MR-IVW LD	citrate	HMDB0000094	n-formylanthranilic acid	HMDB0004089	met-d-Citrate	GCST90199960	15:43028726-45186579	1.4178400080649	0.40023370748854	0.0003963079956769	1.0
MR-IVW LD	citrate	HMDB0000094	n-formylanthranilic acid	HMDB0004089	met-d-Citrate	GCST90199960	16:58436602-58936602	0.813083439536498	0.728272243485245	0.264227274095854	1.0
MR-IVW LD	citrate	HMDB0000094	n-formylanthranilic acid	HMDB0004089	met-d-Citrate	GCST90199960	17:6092241-7020419	-0.161324712509936	0.0871315794668038	0.0640966763396092	9.0
MR-IVW LD	citrate	HMDB0000094	n-formylanthranilic acid	HMDB0004089	met-d-Citrate	GCST90199960	17:57343504-58184169	0.0221293198691294	0.488750442390041	0.963886249112334	1.0
MR-IVW LD	citrate	HMDB0000094	n-formylanthranilic acid	HMDB0004089	met-d-Citrate	GCST90199960	18:76910235-77410235	-1.09025065685649	0.648375794733514	0.0926638136274113	1.0
MR-IVW LD	citrate	HMDB0000094	n-formylanthranilic acid	HMDB0004089	met-d-Citrate	GCST90199960	20:62104494-62604494	0.207869331001584	0.723655802504636	0.773921748790134	1.0
MR-IVW LD	citrate	HMDB0000094	n-formylanthranilic acid	HMDB0004089	met-d-Citrate	GCST90199960	22:18883605-19740639	0.0373337580401921	0.188054917432807	0.842633679697755	1.0
MR-IVW LD	cytidine	HMDB0000089	citrulline	HMDB0000904	GCST90200429	M02132	15:85255020-85755020	0.0760311635261925	0.160065607423565	0.634786973282521	1.0
MR-IVW LD	choline	HMDB0000097	5,6-dihydrothymine	HMDB0000079	GCST90200327	GCST90200339	2:211290507-211790507	-0.348837087382641	0.177606818407702	0.0495187995640946	1.0
MR-IVW LD	choline	HMDB0000097	5,6-dihydrothymine	HMDB0000079	GCST90200327	GCST90200339	17:17175631-17675631	0.0008323678726748	0.151578249493067	0.995618565731253	1.0
MR-IVW LD	5,6-dihydrothymine	HMDB0000079	4-methyl-2-oxopentanoate	HMDB0000695	GCST90200339	GCST90199655	22:50721854-51221854	-0.0304060945755655	0.160228292979142	0.849491461332716	1.0
MR-IVW LD	dehydroepiandrosterone sulfate (dhea-s)	HMDB0001032	phosphate	HMDB0001429	GCST90199673	M11438	7:98825038-100067196	-0.013411805518465	0.117353298286572	0.909011306646053	1.0
MR-IVW LD	sphingosine 1-phosphate	HMDB0000277	docosahexaenoate (dha; 22:6n3)	HMDB0002183	GCST90199657	GCST90199651	17:74160792-74684003	0.185759557994162	0.121682257425829	0.126861685235529	2.0
MR-IVW LD	kynurenine	HMDB0000684	citrulline	HMDB0000904	GCST90199636	bioa_005	8:39554593-40054593	-0.118038067226014	0.0866016634086676	0.172882510611864	1.0
MR-IVW LD	kynurenine	HMDB0000684	citrulline	HMDB0000904	GCST90199636	bioa_005	12:111809557-113090766	0.102760730322597	0.0773218437340831	0.183847969877326	1.0
MR-IVW LD	kynurenine	HMDB0000684	citrulline	HMDB0000904	GCST90199636	bioa_005	16:87568373-88128072	-0.0162517744094138	0.0363762565837602	0.655042042190282	2.0
MR-IVW LD	threonine	HMDB0000167	glucose	HMDB0000122	bioa_019	M20489	2:27191397-28253174	0.262253202745155	0.144691422204223	0.0699089739364686	1.0
MR-IVW LD	threonine	HMDB0000167	glucose	HMDB0000122	bioa_019	M20489	6:126521687-127323798	0.366348251681774	0.344798354524021	0.28800875800394	1.0
MR-IVW LD	threonine	HMDB0000167	glucose	HMDB0000122	bioa_019	M20489	8:74631674-75131674	-0.224291811866058	0.200682147459105	0.263717761833698	1.0
MR-IVW LD	threonine	HMDB0000167	glucose	HMDB0000122	bioa_019	M20489	12:46636543-47464292	0.362244429373039	0.196690684244279	0.065519642315648	2.0
MR-IVW LD	threonine	HMDB0000167	glucose	HMDB0000122	bioa_019	M20489	12:56615040-57115040	0.143521718468419	0.22006663498491	0.514288986716094	1.0
MR-IVW LD	threonine	HMDB0000167	glucose	HMDB0000122	bioa_019	M20489	12:59727701-60227701	0.0601882825606383	0.349092038851714	0.86311222922667	1.0
MR-IVW LD	threonine	HMDB0000167	glucose	HMDB0000122	bioa_019	M20489	16:1654524-2154524	0.401720923312001	0.252935396159407	0.112233142968295	1.0
MR-IVW LD	threonine	HMDB0000167	glucose	HMDB0000122	bioa_019	M20489	20:42792364-43292364	0.688987846748254	0.340623205133967	0.043101273458613	1.0
MR-IVW LD	s-1-pyrroline-5-carboxylate	HMDB0001301	flavin adenine dinucleotide (fad)	HMDB0001248	GCST90200381	GCST90200376	1:18949448-19449448	0.163085506590881	0.167707045794248	0.330830315883394	1.0
MR-IVW LD	s-1-pyrroline-5-carboxylate	HMDB0001301	flavin adenine dinucleotide (fad)	HMDB0001248	GCST90200381	GCST90200376	8:144432748-145014955	0.0052490573897686	0.0507173167658952	0.917569042732851	3.0
MR-IVW LD	isoursodeoxycholate	HMDB0000686	taurochenodeoxycholate	HMDB0000951	GCST90199892	M18494	5:35715970-36215970	0.288679567748318	0.212711260446128	0.174735823215246	1.0
MR-IVW LD	threonine	HMDB0000167	glutamine	HMDB0000641	GCST90200432	GCST90200419	2:27589369-28089369	0.597715881564266	0.155345424463799	0.0001192529431809	1.0
MR-IVW LD	threonine	HMDB0000167	glutamine	HMDB0000641	GCST90200432	GCST90200419	2:211290507-211790507	0.206761017736801	0.136100560058948	0.128717621387899	1.0
MR-IVW LD	threonine	HMDB0000167	glutamine	HMDB0000641	GCST90200432	GCST90200419	12:46938082-47438082	0.254248561185916	0.161402001128113	0.115198665935086	1.0
MR-IVW LD	threonine	HMDB0000167	glutamine	HMDB0000641	GCST90200432	GCST90200419	14:100594368-101094368	-0.28576930476049	0.180252308053922	0.112878887951106	1.0
MR-IVW LD	bilirubin (z,z)	HMDB0000054	kynurenine	HMDB0000684	GCST90200704	bioa_027	2:233988949-235124783	0.014376227436	0.0132368829536229	0.277446487585489	2.0
MR-IVW LD	bilirubin (z,z)	HMDB0000054	kynurenine	HMDB0000684	GCST90200704	bioa_027	12:21093886-21593886	-0.129752289537828	0.0753935441823524	0.0852508238908981	1.0
MR-IVW LD	gluconate	HMDB0000625	urea	HMDB0000294	GCST90200373	M01670	4:99521223-100894070	-0.0549129687925395	0.152536024423723	0.718847133564021	1.0
MR-IVW LD	3-aminoisobutyrate	HMDB0002166	4-methyl-2-oxopentanoate	HMDB0000695	GCST90200310	M22116	5:34511619-35593952	-0.0186809486151798	0.0287742688176399	0.516193540092402	3.0
MR-IVW LD	3-aminoisobutyrate	HMDB0002166	4-methyl-2-oxopentanoate	HMDB0000695	GCST90200310	M22116	12:89320-602261	-0.0440337344275966	0.0960736023874841	0.646712979615902	1.0
MR-IVW LD	thyroxine	HMDB0000248	eicosapentaenoate (epa; 20:5n3)	HMDB0001999	GCST90200293	GCST90200349	2:234397317-234897317	0.11678604305053	0.165945668047113	0.481581798540413	1.0
MR-IVW LD	thyroxine	HMDB0000248	eicosapentaenoate (epa; 20:5n3)	HMDB0001999	GCST90200293	GCST90200349	12:121166650-121666650	0.0272286838795478	0.183027291146829	0.881736357723024	1.0
MR-IVW LD	3-aminoisobutyrate	HMDB0002166	uridine	HMDB0000296	GCST90200310	GCST90200407	3:66115384-66615384	0.0801297077385247	0.166231255657558	0.629779269435876	1.0
MR-IVW LD	3-aminoisobutyrate	HMDB0002166	uridine	HMDB0000296	GCST90200310	GCST90200407	5:34511619-35593952	-0.0164089422516369	0.0251759708081342	0.514549563700286	7.0
MR-IVW LD	3-aminoisobutyrate	HMDB0002166	uridine	HMDB0000296	GCST90200310	GCST90200407	5:35822024-36322024	0.0610426564684877	0.167450200968628	0.715453203870136	1.0
MR-IVW LD	3-aminoisobutyrate	HMDB0002166	uridine	HMDB0000296	GCST90200310	GCST90200407	12:89320-602261	-0.0559322950671459	0.0786066007156008	0.476745304010553	2.0
MR-IVW LD	5-oxoproline	HMDB0000267	phosphoethanolamine	HMDB0000224	M01494	GCST90200281	8:144903138-145403138	-0.0140229088131684	0.0484646161472449	0.77231872987469	1.0
MR-IVW LD	asparagine	HMDB0000168	phenylpyruvate	HMDB0000205	M34283	GCST90200365	11:61916235-62416235	-0.100855100771041	0.168275562355631	0.548942909469595	1.0
MR-IVW LD	asparagine	HMDB0000168	phenylpyruvate	HMDB0000205	M34283	GCST90200365	14:104016664-104812812	-0.0492297549395228	0.141758837699515	0.728382321705615	1.0
MR-IVW LD	eicosapentaenoate (epa; 20:5n3)	HMDB0001999	isoleucine	HMDB0000172	GCST90200349	GCST90200399	11:61319830-61819830	-0.1238228278584	0.0778210101016953	0.111581814026503	1.0
MR-IVW LD	thyroxine	HMDB0000248	glutamine	HMDB0000641	GCST90200293	bioa_006	2:234397317-234897317	-0.0099793179135752	0.0522477377674158	0.848525593157066	1.0
MR-IVW LD	cystine	HMDB0000192	taurochenodeoxycholate	HMDB0000951	M31454	GCST90200337	22:24745202-25245202	0.0256221514427127	0.0733732090341276	0.726936845292068	1.0
MR-IVW LD	1-(1-enyl-stearoyl)-2-arachidonoyl-gpe (p-18:0/20:4)*	HMDB0005779	creatinine	HMDB0000562	GCST90200058	bioa_026	11:61307803-62000560	0.0340878076047874	0.0178470196883703	0.0561332133195439	1.0
MR-IVW LD	creatine	HMDB0000064	serine	HMDB0000187	M27718	GCST90200415	2:211346498-211846498	0.931993753636762	0.111719217600412	7.2867467698497e-17	1.0
MR-IVW LD	docosapentaenoate (n6 dpa; 22:5n6)	HMDB0001976	alanine	HMDB0000161	GCST90199796	met-d-Ala	11:61347212-61847212	-0.0473274076117468	0.0366784037523535	0.19693456364163	1.0
MR-IVW LD	leucine	HMDB0000687	phenylalanine	HMDB0000159	bioa_011	GCST90200396	2:27480940-27980940	-0.399646621278693	0.5381328194099	0.457691039476066	1.0
MR-IVW LD	leucine	HMDB0000687	phenylalanine	HMDB0000159	bioa_011	GCST90200396	4:88972827-89472827	-0.332254365894495	0.218560382688388	0.128462014004353	1.0
MR-IVW LD	leucine	HMDB0000687	phenylalanine	HMDB0000159	bioa_011	GCST90200396	11:116336283-116883862	-0.187261825366962	0.586535545141963	0.749523561277827	1.0
MR-IVW LD	leucine	HMDB0000687	phenylalanine	HMDB0000159	bioa_011	GCST90200396	15:58477325-58977325	-0.648798143337691	0.496321873809145	0.191140561049898	1.0
MR-IVW LD	leucine	HMDB0000687	phenylalanine	HMDB0000159	bioa_011	GCST90200396	16:70059237-70559237	0.0010256148511334	0.319077376501552	0.997435352970184	1.0
MR-IVW LD	histidine	HMDB0000177	alanine	HMDB0000161	met-d-His	GCST90200431	1:168963261-169463261	0.0887500191961921	0.637496207678697	0.889279035153298	1.0
MR-IVW LD	histidine	HMDB0000177	alanine	HMDB0000161	met-d-His	GCST90200431	2:27491237-27991237	-0.4786340585767	0.627731625427501	0.445772388482514	1.0
MR-IVW LD	histidine	HMDB0000177	alanine	HMDB0000161	met-d-His	GCST90200431	2:211290507-212074453	0.336502319578769	0.238643136743486	0.158520509380171	1.0
MR-IVW LD	histidine	HMDB0000177	alanine	HMDB0000161	met-d-His	GCST90200431	3:148408762-149190142	0.448959361382036	0.331240946346269	0.175294588438121	2.0
MR-IVW LD	histidine	HMDB0000177	alanine	HMDB0000161	met-d-His	GCST90200431	6:134622121-135122121	-0.976069734756269	0.614823382710758	0.112385602339726	1.0
MR-IVW LD	histidine	HMDB0000177	alanine	HMDB0000161	met-d-His	GCST90200431	11:8005408-8505408	1.21298510679202	0.63115675908689	0.0546253348847973	1.0
MR-IVW LD	histidine	HMDB0000177	alanine	HMDB0000161	met-d-His	GCST90200431	12:46932531-47432531	1.91137132218616	0.62793297498837	0.0023352516366394	1.0
MR-IVW LD	histidine	HMDB0000177	alanine	HMDB0000161	met-d-His	GCST90200431	12:56610020-57110020	0.935485107652343	0.338389205549665	0.0057005899228836	1.0
MR-IVW LD	histidine	HMDB0000177	alanine	HMDB0000161	met-d-His	GCST90200431	12:95659569-96755187	0.0420453392497783	0.135486638029383	0.756311305719589	8.0
MR-IVW LD	histidine	HMDB0000177	alanine	HMDB0000161	met-d-His	GCST90200431	14:21241151-21765620	-0.0471657998705997	0.279161717634586	0.865831947452506	3.0
MR-IVW LD	histidine	HMDB0000177	alanine	HMDB0000161	met-d-His	GCST90200431	14:24625832-25125832	-0.42902446511236	0.633982695754428	0.498587933411433	1.0
MR-IVW LD	histidine	HMDB0000177	alanine	HMDB0000161	met-d-His	GCST90200431	14:94599201-95099201	-0.737705556421801	0.541025972497758	0.172715296399283	1.0
MR-IVW LD	histidine	HMDB0000177	alanine	HMDB0000161	met-d-His	GCST90200431	15:43028726-45092210	0.210935554633488	0.537406093267553	0.694683776065769	1.0
MR-IVW LD	histidine	HMDB0000177	alanine	HMDB0000161	met-d-His	GCST90200431	20:38915692-39415692	0.0290085030741226	0.525038618287283	0.955939114305034	1.0
MR-IVW LD	cystine	HMDB0000192	creatine	HMDB0000064	M31454	M27718	22:24745202-25245202	0.0962590414536363	0.0766507181945621	0.209183431391039	1.0
MR-IVW LD	cysteinylglycine	HMDB0000078	n-acetylornithine	HMDB0003357	GCST90200364	bioa_023	16:15885043-16385043	0.136906734878979	0.0910284141482572	0.132581366737785	1.0
MR-IVW LD	cysteinylglycine	HMDB0000078	n-acetylornithine	HMDB0003357	GCST90200364	bioa_023	16:89076223-90262231	-0.175531642106393	0.0367067423894587	1.73559679175276e-06	1.0
MR-IVW LD	alpha-tocopherol	HMDB0001893	taurochenodeoxycholate	HMDB0000951	GCST90200302	M18494	1:62651807-63403953	0.024256327684231	0.225237328496444	0.914239771597746	1.0
MR-IVW LD	glycine	HMDB0000123	biliverdin	HMDB0001008	M32338	GCST90200706	2:211289363-212090389	0.126344053202604	0.0482769731865532	0.0088689039772053	1.0
MR-IVW LD	n-acetylglucosaminylasparagine	HMDB0000489	glycerol 3-phosphate	HMDB0000126	GCST90200316	M15365	4:178111987-178611987	0.0973208898417064	0.119439273896639	0.415178319499899	1.0
MR-IVW LD	n-acetylglucosaminylasparagine	HMDB0000489	glycerol 3-phosphate	HMDB0000126	GCST90200316	M15365	6:167457759-167966043	0.0419274807405945	0.0446093873489894	0.34727900503234	2.0
MR-IVW LD	1-(1-enyl-stearoyl)-2-arachidonoyl-gpe (p-18:0/20:4)*	HMDB0005779	spermidine	HMDB0001257	GCST90200058	GCST90200423	11:61307803-62000560	0.0465316232681314	0.0596154643470316	0.435079322927305	2.0
MR-IVW LD	1-(1-enyl-stearoyl)-2-arachidonoyl-gpe (p-18:0/20:4)*	HMDB0005779	spermidine	HMDB0001257	GCST90200058	GCST90200423	19:45162079-45662079	-0.173841086299406	0.193052124405551	0.367860705242574	1.0
MR-IVW LD	1-(1-enyl-stearoyl)-2-arachidonoyl-gpe (p-18:0/20:4)*	HMDB0005779	spermidine	HMDB0001257	GCST90200058	GCST90200423	19:55491205-55991205	-0.214382228490029	0.193542919071852	0.268003147283402	1.0
MR-IVW LD	creatine	HMDB0000064	4-hydroxy-2-oxoglutaric acid	HMDB0002070	GCST90200323	GCST90199897	2:211290507-211790507	0.257958801648206	0.0767026751777718	0.0007707231299458	1.0
MR-IVW LD	creatine	HMDB0000064	4-hydroxy-2-oxoglutaric acid	HMDB0002070	GCST90200323	GCST90199897	15:45404327-45904327	-0.216802945123342	0.141140263614985	0.124518397693355	1.0
MR-IVW LD	threonine	HMDB0000167	creatine	HMDB0000064	bioa_019	M27718	2:27191397-28253174	-0.003898702557668	0.144251994633721	0.978438177451518	1.0
MR-IVW LD	threonine	HMDB0000167	creatine	HMDB0000064	bioa_019	M27718	6:126521687-127323798	0.278663774405895	0.34368532176727	0.417474325169507	1.0
MR-IVW LD	threonine	HMDB0000167	creatine	HMDB0000064	bioa_019	M27718	8:74631674-75131674	0.142132293398271	0.200038042560529	0.477377817921634	1.0
MR-IVW LD	threonine	HMDB0000167	creatine	HMDB0000064	bioa_019	M27718	12:46636543-47464292	0.25845948568171	0.196056882176422	0.187407170130015	2.0
MR-IVW LD	threonine	HMDB0000167	creatine	HMDB0000064	bioa_019	M27718	12:56615040-57115040	0.194034944510958	0.219343850316735	0.376364106216779	1.0
MR-IVW LD	threonine	HMDB0000167	creatine	HMDB0000064	bioa_019	M27718	12:59727701-60227701	0.171122383147943	0.347948845734154	0.622858418505677	1.0
MR-IVW LD	threonine	HMDB0000167	creatine	HMDB0000064	bioa_019	M27718	16:1654524-2154524	-0.0712605616440443	0.252152756586619	0.777476813801194	1.0
MR-IVW LD	threonine	HMDB0000167	creatine	HMDB0000064	bioa_019	M27718	20:42792364-43292364	0.454890446259393	0.339566107771097	0.180368059009751	1.0
MR-IVW LD	leucine	HMDB0000687	glutamine	HMDB0000641	met-d-Leu	M00053	2:27480940-28253616	-1.7319769961427	0.334241174694204	2.19733356547649e-07	1.0
MR-IVW LD	leucine	HMDB0000687	glutamine	HMDB0000641	met-d-Leu	M00053	2:64975088-65475088	-1.62720937765335	0.715972126167472	0.0230426200877617	1.0
MR-IVW LD	leucine	HMDB0000687	glutamine	HMDB0000641	met-d-Leu	M00053	2:165251927-165751927	-0.272117480362738	0.498882047331687	0.585440934568927	1.0
MR-IVW LD	leucine	HMDB0000687	glutamine	HMDB0000641	met-d-Leu	M00053	3:135548658-136048658	-0.481589094846553	0.722383642269829	0.504985075093846	1.0
MR-IVW LD	leucine	HMDB0000687	glutamine	HMDB0000641	met-d-Leu	M00053	4:88670985-89475171	0.254707678526003	0.173784695264921	0.142743442784498	2.0
MR-IVW LD	leucine	HMDB0000687	glutamine	HMDB0000641	met-d-Leu	M00053	8:76204025-76704025	0.157195774430664	0.707380984937994	0.824140895741887	1.0
MR-IVW LD	leucine	HMDB0000687	glutamine	HMDB0000641	met-d-Leu	M00053	12:56220625-57115338	-2.80526040901628	0.419317632110784	2.230780555758309e-11	2.0
MR-IVW LD	leucine	HMDB0000687	glutamine	HMDB0000641	met-d-Leu	M00053	12:111660219-112160219	-0.43066692733861	0.67676231438925	0.524539436435316	1.0
MR-IVW LD	leucine	HMDB0000687	glutamine	HMDB0000641	met-d-Leu	M00053	16:69315747-70908300	0.402398072062763	0.268265381375174	0.133614402537715	1.0
MR-IVW LD	leucine	HMDB0000687	glutamine	HMDB0000641	met-d-Leu	M00053	16:71899923-72399923	0.0714271273748712	0.428562764249238	0.867632334778196	1.0
MR-IVW LD	leucine	HMDB0000687	glutamine	HMDB0000641	met-d-Leu	M00053	19:49054215-49554215	0.240196305336723	0.65196140019968	0.712559302006281	1.0
MR-IVW LD	leucine	HMDB0000687	glutamine	HMDB0000641	met-d-Leu	M00053	22:18665282-19165282	0.499487699186248	0.686795586381091	0.467058901715173	1.0
MR-IVW LD	3-aminoisobutyrate	HMDB0002166	adenosine 5'-diphosphate (adp)	HMDB0001341	GCST90200310	GCST90200355	3:66115384-66615384	-0.209853174073654	0.222471140042675	0.345536330551165	1.0
MR-IVW LD	3-aminoisobutyrate	HMDB0002166	adenosine 5'-diphosphate (adp)	HMDB0001341	GCST90200310	GCST90200355	5:34511619-35593952	0.0044627600621195	0.0336971426963193	0.894638378966085	7.0
MR-IVW LD	3-aminoisobutyrate	HMDB0002166	adenosine 5'-diphosphate (adp)	HMDB0001341	GCST90200310	GCST90200355	5:35822024-36322024	0.0374007043093479	0.224122095022219	0.867467246884677	1.0
MR-IVW LD	3-aminoisobutyrate	HMDB0002166	adenosine 5'-diphosphate (adp)	HMDB0001341	GCST90200310	GCST90200355	12:89320-602261	-0.0919899051609182	0.105189267298116	0.381836234952657	2.0
MR-IVW LD	acetoacetate	HMDB0000060	spermidine	HMDB0001257	met-d-Acetoacetate	GCST90200423	5:41395751-42449922	-0.0039173220739747	0.354269515842648	0.991177600749432	1.0
MR-IVW LD	acetoacetate	HMDB0000060	spermidine	HMDB0001257	met-d-Acetoacetate	GCST90200423	6:166525103-167025103	0.709612077348928	0.451335819366355	0.115892925191468	1.0
MR-IVW LD	acetoacetate	HMDB0000060	spermidine	HMDB0001257	met-d-Acetoacetate	GCST90200423	10:113686244-114186244	-0.197737101736631	0.705157392256879	0.779158704175248	1.0
MR-IVW LD	acetoacetate	HMDB0000060	spermidine	HMDB0001257	met-d-Acetoacetate	GCST90200423	11:116373213-116873213	0.324292880958868	0.514802112146741	0.528735825614724	1.0
MR-IVW LD	acetoacetate	HMDB0000060	spermidine	HMDB0001257	met-d-Acetoacetate	GCST90200423	12:122333527-122833527	0.212124872327541	0.563618107831336	0.706647219906517	1.0
MR-IVW LD	serine	HMDB0000187	cortisol	HMDB0000063	M32315	M01712	1:119966025-120466025	-0.0331621067881731	0.096471583383778	0.73103430538009	1.0
MR-IVW LD	serine	HMDB0000187	cortisol	HMDB0000063	M32315	M01712	2:211323559-211823559	-0.0225331285288223	0.128760734450417	0.861079633584657	1.0
MR-IVW LD	serine	HMDB0000187	cortisol	HMDB0000063	M32315	M01712	7:55822010-56322010	0.191074441631968	0.135344396155977	0.158019253847398	1.0
MR-IVW LD	uridine	HMDB0000296	spermidine	HMDB0001257	M00606	GCST90200423	1:20665172-21165172	0.364647920148596	0.179349669500222	0.0420356027711126	1.0
MR-IVW LD	uridine	HMDB0000296	spermidine	HMDB0001257	M00606	GCST90200423	7:47852911-48352911	-0.28382827050484	0.181270357110132	0.11740171808244	1.0
MR-IVW LD	uridine	HMDB0000296	spermidine	HMDB0001257	M00606	GCST90200423	22:50721752-51221752	0.150753343965848	0.170103488355895	0.375485589403311	1.0
MR-IVW LD	1-methylxanthine	HMDB0010738	myo-inositol	HMDB0000211	GCST90199763	M19934	8:18005709-18505709	-0.0075348264565723	0.0682917195923653	0.912145331410035	2.0
MR-IVW LD	1-methylxanthine	HMDB0010738	myo-inositol	HMDB0000211	GCST90199763	M19934	15:74275585-74775585	0.0225525026053316	0.180420020842664	0.90052355033978	1.0
MR-IVW LD	1-methylxanthine	HMDB0010738	myo-inositol	HMDB0000211	GCST90199763	M19934	15:74777880-75599999	-0.025316058816232	0.126580294081162	0.841480581121797	1.0
MR-IVW LD	glycine	HMDB0000123	docosahexaenoate (dha; 22:6n3)	HMDB0002183	met-d-Gly	M19323	1:11606378-12106378	0.557723207017391	0.69715400877174	0.423710797166794	1.0
MR-IVW LD	glycine	HMDB0000123	docosahexaenoate (dha; 22:6n3)	HMDB0002183	met-d-Gly	M19323	1:75982013-76482013	0.20928852750425	0.395322774174696	0.59651983872662	1.0
MR-IVW LD	glycine	HMDB0000123	docosahexaenoate (dha; 22:6n3)	HMDB0002183	met-d-Gly	M19323	1:120004506-120504506	-0.14227743567671	0.537492534778696	0.791236045636812	1.0
MR-IVW LD	glycine	HMDB0000123	docosahexaenoate (dha; 22:6n3)	HMDB0002183	met-d-Gly	M19323	1:151589838-152089838	0.0899263731507224	0.764374171781144	0.906347316282193	1.0
MR-IVW LD	glycine	HMDB0000123	docosahexaenoate (dha; 22:6n3)	HMDB0002183	met-d-Gly	M19323	2:165276338-165776338	0.858384400923329	0.634458035465066	0.176074423405833	1.0
MR-IVW LD	glycine	HMDB0000123	docosahexaenoate (dha; 22:6n3)	HMDB0002183	met-d-Gly	M19323	2:208538752-212979649	-0.0057898702221569	0.0557756741055639	0.917323011838515	15.0
MR-IVW LD	glycine	HMDB0000123	docosahexaenoate (dha; 22:6n3)	HMDB0002183	met-d-Gly	M19323	2:226790540-227290540	0.536607388664656	0.689923785425986	0.436700030722757	1.0
MR-IVW LD	glycine	HMDB0000123	docosahexaenoate (dha; 22:6n3)	HMDB0002183	met-d-Gly	M19323	3:12110357-12610357	-0.161802170271675	0.720755122119293	0.822376205995344	1.0
MR-IVW LD	glycine	HMDB0000123	docosahexaenoate (dha; 22:6n3)	HMDB0002183	met-d-Gly	M19323	3:48534270-49826414	-0.620413222266375	0.660439881767429	0.347528523523373	1.0
MR-IVW LD	glycine	HMDB0000123	docosahexaenoate (dha; 22:6n3)	HMDB0002183	met-d-Gly	M19323	3:125116791-126249375	-0.300053767476658	0.20618309179843	0.145592247519623	3.0
MR-IVW LD	glycine	HMDB0000123	docosahexaenoate (dha; 22:6n3)	HMDB0002183	met-d-Gly	M19323	4:89427537-89927537	0.324774284285533	0.706861677562633	0.64590425822615	1.0
MR-IVW LD	glycine	HMDB0000123	docosahexaenoate (dha; 22:6n3)	HMDB0002183	met-d-Gly	M19323	4:102676923-103438709	-0.29227798413395	0.593984290336743	0.622674459785643	1.0
MR-IVW LD	glycine	HMDB0000123	docosahexaenoate (dha; 22:6n3)	HMDB0002183	met-d-Gly	M19323	5:90005685-90505685	-0.891084369399911	0.567053689618125	0.116083133738655	1.0
MR-IVW LD	glycine	HMDB0000123	docosahexaenoate (dha; 22:6n3)	HMDB0002183	met-d-Gly	M19323	6:131620261-132120261	0.132462445692187	0.794774674153143	0.867632334778196	1.0
MR-IVW LD	glycine	HMDB0000123	docosahexaenoate (dha; 22:6n3)	HMDB0002183	met-d-Gly	M19323	6:160518860-161018860	-0.273265324654337	0.693673516430243	0.693625785030417	1.0
MR-IVW LD	glycine	HMDB0000123	docosahexaenoate (dha; 22:6n3)	HMDB0002183	met-d-Gly	M19323	7:55560073-56715237	0.0898414751534628	0.248791777348055	0.718016387438892	1.0
MR-IVW LD	glycine	HMDB0000123	docosahexaenoate (dha; 22:6n3)	HMDB0002183	met-d-Gly	M19323	8:8915380-9434231	0.0111129856234138	0.194989602166469	0.954551003203829	2.0
MR-IVW LD	glycine	HMDB0000123	docosahexaenoate (dha; 22:6n3)	HMDB0002183	met-d-Gly	M19323	8:116710729-117210729	1.21799194214402	0.657328984649155	0.0638907903728503	1.0
MR-IVW LD	glycine	HMDB0000123	docosahexaenoate (dha; 22:6n3)	HMDB0002183	met-d-Gly	M19323	8:126212070-126756694	-0.357770277598975	0.276458850871933	0.195624786869264	1.0
MR-IVW LD	glycine	HMDB0000123	docosahexaenoate (dha; 22:6n3)	HMDB0002183	met-d-Gly	M19323	9:5668443-7086536	-0.0608630640931819	0.201082851339611	0.762136368932192	3.0
MR-IVW LD	glycine	HMDB0000123	docosahexaenoate (dha; 22:6n3)	HMDB0002183	met-d-Gly	M19323	12:115016-615016	-0.511816647346049	0.649613437016142	0.430767609857812	1.0
MR-IVW LD	glycine	HMDB0000123	docosahexaenoate (dha; 22:6n3)	HMDB0002183	met-d-Gly	M19323	12:21136493-21636493	-1.52044068953079	0.686650633981647	0.0268091307155956	1.0
MR-IVW LD	glycine	HMDB0000123	docosahexaenoate (dha; 22:6n3)	HMDB0002183	met-d-Gly	M19323	12:46468358-47667420	0.303081275871332	0.371986186005317	0.41520691413132	2.0
MR-IVW LD	glycine	HMDB0000123	docosahexaenoate (dha; 22:6n3)	HMDB0002183	met-d-Gly	M19323	12:56615338-57115338	0.355089062456691	0.417229648386615	0.394733896485917	1.0
MR-IVW LD	glycine	HMDB0000123	docosahexaenoate (dha; 22:6n3)	HMDB0002183	met-d-Gly	M19323	12:57516305-58016305	0.813129770607947	0.661849813285537	0.219232533281332	1.0
MR-IVW LD	glycine	HMDB0000123	docosahexaenoate (dha; 22:6n3)	HMDB0002183	met-d-Gly	M19323	12:59343804-59843804	-0.577610493058625	0.701384170142616	0.410206998692259	1.0
MR-IVW LD	glycine	HMDB0000123	docosahexaenoate (dha; 22:6n3)	HMDB0002183	met-d-Gly	M19323	14:100551720-101051720	-0.219892781941513	0.725646180407004	0.761866768188251	1.0
MR-IVW LD	glycine	HMDB0000123	docosahexaenoate (dha; 22:6n3)	HMDB0002183	met-d-Gly	M19323	15:42451374-42951374	0.782387718310335	0.689122957187248	0.256233581443156	1.0
MR-IVW LD	glycine	HMDB0000123	docosahexaenoate (dha; 22:6n3)	HMDB0002183	met-d-Gly	M19323	15:43028726-44613739	0.118300259546803	0.674311479416778	0.860735015234121	1.0
MR-IVW LD	glycine	HMDB0000123	docosahexaenoate (dha; 22:6n3)	HMDB0002183	met-d-Gly	M19323	15:58180763-58713267	0.0156914845181866	0.517818989100291	0.975825379851716	1.0
MR-IVW LD	glycine	HMDB0000123	docosahexaenoate (dha; 22:6n3)	HMDB0002183	met-d-Gly	M19323	16:79678196-80178196	-0.959267191446114	0.708381925990978	0.175683210943974	1.0
MR-IVW LD	glycine	HMDB0000123	docosahexaenoate (dha; 22:6n3)	HMDB0002183	met-d-Gly	M19323	16:80626853-81422810	-0.155349278942217	0.2211657821706	0.48242288526185	2.0
MR-IVW LD	glycine	HMDB0000123	docosahexaenoate (dha; 22:6n3)	HMDB0002183	met-d-Gly	M19323	17:45235982-45996386	0.95615135531018	0.399404996521975	0.0166685028013916	1.0
MR-IVW LD	glycine	HMDB0000123	docosahexaenoate (dha; 22:6n3)	HMDB0002183	met-d-Gly	M19323	19:17984588-18484588	0.799181409365906	0.47712322947218	0.0939342316614899	1.0
MR-IVW LD	glycine	HMDB0000123	docosahexaenoate (dha; 22:6n3)	HMDB0002183	met-d-Gly	M19323	19:33473705-33973705	0.708160111838219	0.776691735564499	0.361892593456349	1.0
MR-IVW LD	citrulline	HMDB0000904	n-acetyl-aspartyl-glutamate (naag)	HMDB0001067	M02132	GCST90200684	10:97115163-97871266	0.232242043071793	0.161308145275885	0.149940526375885	1.0
MR-IVW LD	mannose	HMDB0000169	retinol (vitamin a)	HMDB0000305	GCST90200435	GCST90200405	2:27176853-28662558	-0.370773264719023	0.0850381186090887	1.30013054308941e-05	2.0
MR-IVW LD	mannose	HMDB0000169	retinol (vitamin a)	HMDB0000305	GCST90200435	GCST90200405	12:22996345-23496345	-0.171533349828296	0.182430219898352	0.347079963698792	1.0
MR-IVW LD	3-(4-hydroxyphenyl)lactate	HMDB0000755	cytosine	HMDB0000630	M32197	GCST90200433	17:79879970-80379970	0.134877783360349	0.147735073947329	0.361257989107219	1.0
MR-IVW LD	pantothenate	HMDB0000210	hypotaurine	HMDB0000965	GCST90200279	GCST90200379	1:199230515-199730515	-0.0591331072326544	0.170927126474442	0.729376475666601	1.0
MR-IVW LD	arginine	HMDB0000517	sulfate*	HMDB01448	bioa_002	GCST90199896	2:24182937-24682937	0.257391154775491	0.351907396907517	0.464524307208331	1.0
MR-IVW LD	arginine	HMDB0000517	sulfate*	HMDB01448	bioa_002	GCST90199896	2:211333022-211833022	0.176013877959973	0.245871597234883	0.47406715946092	1.0
MR-IVW LD	arginine	HMDB0000517	sulfate*	HMDB01448	bioa_002	GCST90199896	2:219037276-219788019	-0.338117192075097	0.268107265300815	0.207263254261847	1.0
MR-IVW LD	arginine	HMDB0000517	sulfate*	HMDB01448	bioa_002	GCST90199896	4:144583533-145083533	-0.183589450682088	0.262921085209482	0.485009440175427	1.0
MR-IVW LD	arginine	HMDB0000517	sulfate*	HMDB01448	bioa_002	GCST90199896	5:177386199-177886199	0.207357752880004	0.322580028199912	0.52034722267691	1.0
MR-IVW LD	arginine	HMDB0000517	sulfate*	HMDB01448	bioa_002	GCST90199896	6:131339506-132265729	0.0389050632961047	0.122322061943343	0.750443714110568	2.0
MR-IVW LD	arginine	HMDB0000517	sulfate*	HMDB01448	bioa_002	GCST90199896	6:135177817-135677817	-0.0659376554090508	0.305192998546754	0.828946964974428	1.0
MR-IVW LD	arginine	HMDB0000517	sulfate*	HMDB01448	bioa_002	GCST90199896	10:99898951-100398951	0.264150689899581	0.340751409901853	0.438221146728829	1.0
MR-IVW LD	arginine	HMDB0000517	sulfate*	HMDB01448	bioa_002	GCST90199896	12:46680313-47435518	-0.361304585830006	0.288261675515446	0.210063450151603	1.0
MR-IVW LD	arginine	HMDB0000517	sulfate*	HMDB01448	bioa_002	GCST90199896	19:12757458-13257458	-0.0124735735648436	0.185593826265884	0.946415328532939	1.0
MR-IVW LD	creatinine	HMDB0000562	valine	HMDB0000883	M00513	bioa_022	7:23845366-24345366	-0.116103281634299	0.0508555767123509	0.0224303683605875	1.0
MR-IVW LD	glycochenodeoxycholate	HMDB0000637	biliverdin	HMDB0001008	M32346	GCST90200706	6:156877825-157377825	-0.108649377961161	0.152608360456859	0.476496323951506	1.0
MR-IVW LD	acetoacetate	HMDB0000060	cortisol	HMDB0000063	met-d-Acetoacetate	GCST90200378	5:41395751-42449922	-0.584566376043454	0.335441203775896	0.0813896839026925	1.0
MR-IVW LD	acetoacetate	HMDB0000060	cortisol	HMDB0000063	met-d-Acetoacetate	GCST90200378	6:166525103-167025103	0.722622146130506	0.427425270257555	0.0909056305686516	1.0
MR-IVW LD	acetoacetate	HMDB0000060	cortisol	HMDB0000063	met-d-Acetoacetate	GCST90200378	10:113686244-114186244	0.120538003214202	0.667806465841069	0.856761304951558	1.0
MR-IVW LD	acetoacetate	HMDB0000060	cortisol	HMDB0000063	met-d-Acetoacetate	GCST90200378	11:116373213-116873213	-0.336503189834617	0.487531315362024	0.490056718021482	1.0
MR-IVW LD	acetoacetate	HMDB0000060	cortisol	HMDB0000063	met-d-Acetoacetate	GCST90200378	12:122333527-122833527	0.111958735816483	0.533766181128669	0.833860928341564	1.0
MR-IVW LD	biliverdin	HMDB0001008	glycine	HMDB0000123	GCST90200706	met-d-Gly	2:233898737-234978158	-0.0078359898040776	0.0070786326616534	0.268297382475391	4.0
MR-IVW LD	biliverdin	HMDB0001008	glycine	HMDB0000123	GCST90200706	met-d-Gly	12:21102315-21602315	0.170051376696258	0.0344135009672808	7.7557779894016e-07	1.0
MR-IVW LD	arginine	HMDB0000517	n-palmitoyl-sphinganine (d18:0/16:0)	HMDB11760	bioa_002	GCST90200064	2:24182937-24682937	0.313936535537008	0.352373107288575	0.372971653250582	1.0
MR-IVW LD	arginine	HMDB0000517	n-palmitoyl-sphinganine (d18:0/16:0)	HMDB11760	bioa_002	GCST90200064	2:211333022-211833022	0.0537055364968193	0.246207834713024	0.827327122556151	1.0
MR-IVW LD	arginine	HMDB0000517	n-palmitoyl-sphinganine (d18:0/16:0)	HMDB11760	bioa_002	GCST90200064	2:219037276-219788019	-0.214240980233601	0.268481855669046	0.424886788892089	1.0
MR-IVW LD	arginine	HMDB0000517	n-palmitoyl-sphinganine (d18:0/16:0)	HMDB11760	bioa_002	GCST90200064	4:144583533-145083533	-0.0912277165907047	0.263279077636027	0.728962657022513	1.0
MR-IVW LD	arginine	HMDB0000517	n-palmitoyl-sphinganine (d18:0/16:0)	HMDB11760	bioa_002	GCST90200064	5:177386199-177886199	0.581050275694742	0.322956479477224	0.0719934256860738	1.0
MR-IVW LD	arginine	HMDB0000517	n-palmitoyl-sphinganine (d18:0/16:0)	HMDB11760	bioa_002	GCST90200064	6:131339506-132265729	-0.0113338532371408	0.122485937972614	0.926275468976635	2.0
MR-IVW LD	arginine	HMDB0000517	n-palmitoyl-sphinganine (d18:0/16:0)	HMDB11760	bioa_002	GCST90200064	6:135177817-135677817	0.655154401551253	0.305517027271251	0.0319998838149953	1.0
MR-IVW LD	arginine	HMDB0000517	n-palmitoyl-sphinganine (d18:0/16:0)	HMDB11760	bioa_002	GCST90200064	10:99898951-100398951	0.166683794935412	0.341215261152435	0.62519543545695	1.0
MR-IVW LD	arginine	HMDB0000517	n-palmitoyl-sphinganine (d18:0/16:0)	HMDB11760	bioa_002	GCST90200064	12:46680313-47435518	0.0057334772045989	0.288675273703293	0.984153986804192	1.0
MR-IVW LD	arginine	HMDB0000517	n-palmitoyl-sphinganine (d18:0/16:0)	HMDB11760	bioa_002	GCST90200064	19:12757458-13257458	-0.0812764207620823	0.185840270186789	0.661860744305718	1.0
MR-IVW LD	threonine	HMDB0000167	histidine	HMDB0000177	bioa_019	bioa_009	2:27191397-28253174	0.362891579974356	0.043553958230239	7.94879486352831e-17	1.0
MR-IVW LD	threonine	HMDB0000167	histidine	HMDB0000177	bioa_019	bioa_009	6:126521687-127323798	0.328563559198196	0.103811551089477	0.0015508295111953	1.0
MR-IVW LD	threonine	HMDB0000167	histidine	HMDB0000177	bioa_019	bioa_009	8:74631674-75131674	-0.0244725752083253	0.0604261116254981	0.685477510945364	1.0
MR-IVW LD	threonine	HMDB0000167	histidine	HMDB0000177	bioa_019	bioa_009	12:46636543-47464292	0.200061517234114	0.0592243509747012	0.0007300764034509	2.0
MR-IVW LD	threonine	HMDB0000167	histidine	HMDB0000177	bioa_019	bioa_009	12:56615040-57115040	0.49260410148544	0.0662369371366721	1.02997550739558e-13	1.0
MR-IVW LD	threonine	HMDB0000167	histidine	HMDB0000177	bioa_019	bioa_009	12:59727701-60227701	0.397473897341454	0.105096218228834	0.000155573362218	1.0
MR-IVW LD	threonine	HMDB0000167	histidine	HMDB0000177	bioa_019	bioa_009	16:1654524-2154524	-0.0112725628913301	0.0761659654819652	0.882342768242243	1.0
MR-IVW LD	threonine	HMDB0000167	histidine	HMDB0000177	bioa_019	bioa_009	20:42792364-43292364	0.447203143744235	0.102569528381704	1.30062444019827e-05	1.0
MR-IVW LD	choline	HMDB0000097	alanine	HMDB0000161	GCST90200327	bioa_001	17:17175631-17675631	0.0087575098655887	0.0533994503999368	0.869731143811007	1.0
MR-IVW LD	glycochenodeoxycholate	HMDB0000637	5-methylthioadenosine (mta)	HMDB0001173	M32346	GCST90200359	6:156877825-157377825	-0.169256525697052	0.15308418787777	0.268880886588999	1.0
MR-IVW LD	dehydroepiandrosterone sulfate (dhea-s)	HMDB0001032	1-stearoyl-2-oleoyl-gps (18:0/18:1)	HMDB0010163	GCST90199673	GCST90199652	5:77737524-78237524	0.0831188429506652	0.17859758684338	0.641646934296826	1.0
MR-IVW LD	dehydroepiandrosterone sulfate (dhea-s)	HMDB0001032	1-stearoyl-2-oleoyl-gps (18:0/18:1)	HMDB0010163	GCST90199673	GCST90199652	7:98825038-100067196	-0.126094168926048	0.0882267610160275	0.152945187673567	1.0
MR-IVW LD	dehydroepiandrosterone sulfate (dhea-s)	HMDB0001032	1-stearoyl-2-oleoyl-gps (18:0/18:1)	HMDB0010163	GCST90199673	GCST90199652	13:22064146-22564146	-0.134117190065665	0.167484951644309	0.423263892278322	1.0
MR-IVW LD	dehydroepiandrosterone sulfate (dhea-s)	HMDB0001032	1-stearoyl-2-oleoyl-gps (18:0/18:1)	HMDB0010163	GCST90199673	GCST90199652	16:81331584-81831584	-0.0781724099343612	0.169335430399688	0.6443378027316	1.0
MR-IVW LD	3-(4-hydroxyphenyl)lactate	HMDB0000755	glycerol 3-phosphate	HMDB0000126	GCST90200371	M15365	6:111301079-111801079	0.0738308056641942	0.191960094726904	0.700522394103848	1.0
MR-IVW LD	3-(4-hydroxyphenyl)lactate	HMDB0000755	glycerol 3-phosphate	HMDB0000126	GCST90200371	M15365	17:79941425-80441425	0.112315920817163	0.108156071898009	0.299055232507361	1.0
MR-IVW LD	docosapentaenoate (n6 dpa; 22:5n6)	HMDB0001976	2-aminobutyrate	HMDB0000452	GCST90199796	M32348	11:61347212-61847212	-0.175718923943306	0.144968112253227	0.225465985004506	1.0
MR-IVW LD	5-oxoproline	HMDB0000267	hydroxy-n6,n6,n6-trimethyllysine*	HMDB01422	GCST90200280	GCST90200240	8:144861615-145802337	-0.0029204447995061	0.0324075389538985	0.92819486267688	3.0
MR-IVW LD	5-oxoproline	HMDB0000267	hydroxy-n6,n6,n6-trimethyllysine*	HMDB01422	GCST90200280	GCST90200240	12:56615338-57115338	-0.174021803707193	0.168737880493071	0.302393413999681	1.0
MR-IVW LD	uridine	HMDB0000296	valine	HMDB0000883	M00606	met-d-Val	1:20665172-21165172	0.0599121354068597	0.0453382182070317	0.18635175360457	1.0
MR-IVW LD	uridine	HMDB0000296	valine	HMDB0000883	M00606	met-d-Val	7:47852911-48352911	-0.0406548454594563	0.0458187018221979	0.374918447184343	1.0
MR-IVW LD	uridine	HMDB0000296	valine	HMDB0000883	M00606	met-d-Val	22:50721752-51221752	-0.0614948449538772	0.0313089600094113	0.0495151019148878	1.0
MR-IVW LD	3-(4-hydroxyphenyl)lactate	HMDB0000755	urea	HMDB0000294	M32197	GCST90200417	17:79879970-80379970	0.121817366702618	0.136086824348132	0.370709870608812	1.0
MR-IVW LD	n-stearoyl-sphingosine (d18:1/18:0)*	HMDB0004950	taurochenodeoxycholate	HMDB0000951	GCST90200341	GCST90200337	10:64645010-65401382	-0.462474196081675	0.169138777141498	0.0062515262244678	1.0
MR-IVW LD	n-stearoyl-sphingosine (d18:1/18:0)*	HMDB0004950	taurochenodeoxycholate	HMDB0000951	GCST90200341	GCST90200337	14:63982220-64482220	0.0204656482487753	0.156565295587274	0.895999676305381	1.0
MR-IVW LD	n-stearoyl-sphingosine (d18:1/18:0)*	HMDB0004950	taurochenodeoxycholate	HMDB0000951	GCST90200341	GCST90200337	18:55052269-55552269	-0.185548366078109	0.17347100761783	0.284789592348699	1.0
MR-IVW LD	n-stearoyl-sphingosine (d18:1/18:0)*	HMDB0004950	taurochenodeoxycholate	HMDB0000951	GCST90200341	GCST90200337	19:8013648-8513648	-0.021901620391177	0.10463165785803	0.834197531402004	1.0
MR-IVW LD	kynurenine	HMDB0000684	4-acetamidobutanoate	HMDB0003681	bioa_027	GCST90200311	1:241473615-241973615	-0.103057996408961	0.278389695787887	0.71123847843466	1.0
MR-IVW LD	kynurenine	HMDB0000684	4-acetamidobutanoate	HMDB0003681	bioa_027	GCST90200311	5:176563404-177063404	-0.0453345292230477	0.316978375818796	0.886273683452551	1.0
MR-IVW LD	kynurenine	HMDB0000684	4-acetamidobutanoate	HMDB0003681	bioa_027	GCST90200311	8:39556267-40056267	-0.0512866899357295	0.180550626927055	0.776366612157422	1.0
MR-IVW LD	kynurenine	HMDB0000684	4-acetamidobutanoate	HMDB0003681	bioa_027	GCST90200311	12:111634608-113433486	0.428179968991678	0.159095291434146	0.0071165025725005	1.0
MR-IVW LD	kynurenine	HMDB0000684	4-acetamidobutanoate	HMDB0003681	bioa_027	GCST90200311	16:87568569-88128476	-0.0298234883422449	0.0802519752041496	0.710173482672176	2.0
MR-IVW LD	alpha-aminoadipic acid	HMDB0000510	kynurenine	HMDB0000684	bioa_025	GCST90199636	3:2996317-3496317	-0.278622870484815	0.242717205377801	0.250996596755342	1.0
MR-IVW LD	alpha-aminoadipic acid	HMDB0000510	kynurenine	HMDB0000684	bioa_025	GCST90199636	5:36380209-36880209	-0.141053837899528	0.182683907475107	0.440043554634701	1.0
MR-IVW LD	mannose	HMDB0000169	2-oxoarginine*	HMDB0004225	GCST90200435	GCST90199903	2:27176853-28662558	0.121624225372586	0.0852142785383982	0.153500589704229	2.0
MR-IVW LD	mannose	HMDB0000169	2-oxoarginine*	HMDB0004225	GCST90200435	GCST90199903	12:22996345-23496345	-0.197419484637914	0.182693071537232	0.27987179038027	1.0
MR-IVW LD	mannose	HMDB0000169	glycine	HMDB0000123	M00584	GCST90200707	2:27182547-28770083	0.116612125328855	0.0710000711179641	0.100502443013945	1.0
MR-IVW LD	myo-inositol	HMDB0000211	alpha-aminoadipic acid	HMDB0000510	M19934	bioa_025	16:24681798-25181798	0.014271463016391	0.100503260678817	0.887080005686434	1.0
MR-IVW LD	myo-inositol	HMDB0000211	alpha-aminoadipic acid	HMDB0000510	M19934	bioa_025	19:18368867-18868867	0.0647085444424824	0.100013206248041	0.517631943475741	1.0
MR-IVW LD	2-oxoarginine*	HMDB0004225	3-hydroxybutyrate (bhba)	HMDB0000011	GCST90199903	met-d-bOHbutyrate	4:102938709-103438709	0.1199804275787	0.049114286991575	0.0145704840553051	1.0
MR-IVW LD	2-oxoarginine*	HMDB0004225	3-hydroxybutyrate (bhba)	HMDB0000011	GCST90199903	met-d-bOHbutyrate	6:160310824-160819068	-0.0501293806114932	0.0273289395313572	0.0666099799664412	2.0
MR-IVW LD	valine	HMDB0000883	pyruvate	HMDB0000243	M01649	M00599	4:88976422-89476422	-0.149843062090728	0.149843062090728	0.317310507862914	1.0
MR-IVW LD	glycine	HMDB0000123	phosphate	HMDB0001429	GCST90200707	M11438	1:75967169-76467169	-0.014364089274438	0.186733160567696	0.938684739206776	1.0
MR-IVW LD	glycine	HMDB0000123	phosphate	HMDB0001429	GCST90200707	M11438	2:211036896-212058697	-0.0468694520957431	0.0415456728880732	0.259259612565462	4.0
MR-IVW LD	glycine	HMDB0000123	phosphate	HMDB0001429	GCST90200707	M11438	3:125659669-126159669	-0.0799666329354293	0.191919919045033	0.676922239021383	1.0
MR-IVW LD	glycine	HMDB0000123	phosphate	HMDB0001429	GCST90200707	M11438	9:6290540-6790540	-0.180461090576223	0.156399611832726	0.24856324821718	1.0
MR-IVW LD	kynurenine	HMDB0000684	3-(4-hydroxyphenyl)lactate	HMDB0000755	GCST90199636	M32197	8:39554593-40054593	-0.164053942847793	0.177725104751776	0.355967119733732	1.0
MR-IVW LD	kynurenine	HMDB0000684	3-(4-hydroxyphenyl)lactate	HMDB0000755	GCST90199636	M32197	12:111809557-113090766	0.134269527081857	0.158682168369466	0.397466925422591	1.0
MR-IVW LD	kynurenine	HMDB0000684	3-(4-hydroxyphenyl)lactate	HMDB0000755	GCST90199636	M32197	16:87568373-88128072	0.216113990981521	0.0746287514958636	0.0037812791534535	2.0
MR-IVW LD	acetate	HMDB0000042	n-palmitoyl-sphingosine (d18:1/16:0)	HMDB0004949	met-d-Acetate	GCST90200336	2:27480940-27980940	0.0908762567148534	0.674792886006548	0.892870568754755	1.0
MR-IVW LD	acetate	HMDB0000042	n-palmitoyl-sphingosine (d18:1/16:0)	HMDB0004949	met-d-Acetate	GCST90200336	2:136358646-136858646	0.273322318939442	0.618707337478072	0.658660353589455	1.0
MR-IVW LD	acetate	HMDB0000042	n-palmitoyl-sphingosine (d18:1/16:0)	HMDB0004949	met-d-Acetate	GCST90200336	9:4513491-5013491	0.0458783824633236	0.500486091092269	0.926962102867954	1.0
MR-IVW LD	acetate	HMDB0000042	n-palmitoyl-sphingosine (d18:1/16:0)	HMDB0004949	met-d-Acetate	GCST90200336	12:111634608-112523499	-0.744139388324992	0.591967115517498	0.208731172277493	1.0
MR-IVW LD	acetate	HMDB0000042	n-palmitoyl-sphingosine (d18:1/16:0)	HMDB0004949	met-d-Acetate	GCST90200336	12:112590766-113090766	-1.00197317768216	0.602021049837746	0.0960426904953251	1.0
MR-IVW LD	acetate	HMDB0000042	n-palmitoyl-sphingosine (d18:1/16:0)	HMDB0004949	met-d-Acetate	GCST90200336	15:43683941-44183941	-1.24001381376592	0.650869093409406	0.056758467047411	1.0
MR-IVW LD	acetate	HMDB0000042	n-palmitoyl-sphingosine (d18:1/16:0)	HMDB0004949	met-d-Acetate	GCST90200336	20:23910811-24695002	0.670315965976788	0.5860069481596	0.252677413918385	1.0
MR-IVW LD	acetate	HMDB0000042	n-palmitoyl-sphingosine (d18:1/16:0)	HMDB0004949	met-d-Acetate	GCST90200336	20:24698737-26432690	0.167213915266791	0.23324368985531	0.473431796489215	3.0
MR-IVW LD	acetate	HMDB0000042	n-palmitoyl-sphingosine (d18:1/16:0)	HMDB0004949	met-d-Acetate	GCST90200336	20:32973832-34017690	-0.0505216584708646	0.516194089954179	0.92203284100552	1.0
MR-IVW LD	uridine	HMDB0000296	asparagine	HMDB0000168	M00606	bioa_003	1:20665172-21165172	0.195178826084792	0.0874457106114657	0.0256149629329577	1.0
MR-IVW LD	uridine	HMDB0000296	asparagine	HMDB0000168	M00606	bioa_003	7:47852911-48352911	-0.0190898905496943	0.0883791229152552	0.828987747564896	1.0
MR-IVW LD	uridine	HMDB0000296	asparagine	HMDB0000168	M00606	bioa_003	22:50721752-51221752	-0.0157019845300951	0.0603922481926767	0.79486377359649	1.0
MR-IVW LD	methionine	HMDB0000696	glycerol	HMDB0000131	M01302	M15122	1:213396566-213896566	-0.108696543795988	0.181160906326647	0.548506235500147	1.0
MR-IVW LD	docosapentaenoate (n6 dpa; 22:5n6)	HMDB0001976	urea	HMDB0000294	GCST90199796	M01670	11:61347212-61847212	-0.0725738589160477	0.145147717832097	0.617075077451977	1.0
MR-IVW LD	leucine	HMDB0000687	taurochenodeoxycholate	HMDB0000951	M00060	M18494	4:88976422-89476422	0.0060296002888018	0.130641339590721	0.963187628676869	1.0
MR-IVW LD	leucine	HMDB0000687	taurochenodeoxycholate	HMDB0000951	M00060	M18494	6:45295851-45795851	-0.168847962179147	0.215198383169501	0.432679107105504	1.0
MR-IVW LD	3-methyl-2-oxobutyrate	HMDB0000019	sphinganine-1-phosphate	HMDB0001383	GCST90199677	GCST90199845	4:88953670-89453670	-0.0018152012421375	0.123526424390509	0.988275634707271	1.0
MR-IVW LD	myo-inositol	HMDB0000211	urate	HMDB0000289	M19934	M01604	16:24681798-25181798	0.0421626706936046	0.140542235645351	0.764177155622098	1.0
MR-IVW LD	myo-inositol	HMDB0000211	urate	HMDB0000289	M19934	M01604	19:18368867-18868867	0.0262236383018742	0.139859404276666	0.85126862368821	1.0
MR-IVW LD	caffeine	HMDB0001847	creatinine	HMDB0000562	M00569	bioa_026	7:17037106-17537106	0.111468635826452	0.0394718965391116	0.0047428384877637	1.0
MR-IVW LD	caffeine	HMDB0001847	creatinine	HMDB0000562	M00569	bioa_026	15:74777880-75277880	0.207954473890732	0.0463356670879527	7.18949289143968e-06	1.0
MR-IVW LD	4-acetamidobutanoate	HMDB0003681	1-(1-enyl-stearoyl)-2-arachidonoyl-gpe (p-18:0/20:4)*	HMDB0005779	M01558	GCST90200058	8:18010431-18510431	-0.0937285072453616	0.0645109765802289	0.146249328371912	2.0
MR-IVW LD	4-acetamidobutanoate	HMDB0003681	1-(1-enyl-stearoyl)-2-arachidonoyl-gpe (p-18:0/20:4)*	HMDB0005779	M01558	GCST90200058	18:22536478-23036478	-0.12868024185098	0.165325892303195	0.43636686474075	1.0
MR-IVW LD	docosahexaenoate (dha; 22:6n3)	HMDB0002183	taurochenodeoxycholate	HMDB0000951	GCST90199651	M18494	11:61376206-61876206	0.0136619174285544	0.22542163757116	0.951672946733663	1.0
MR-IVW LD	citrate	HMDB0000094	pantothenate	HMDB0000210	met-d-Citrate	M01508	1:206967359-207467359	-0.36381062975292	0.305131495921804	0.233140619428362	1.0
MR-IVW LD	citrate	HMDB0000094	pantothenate	HMDB0000210	met-d-Citrate	M01508	2:6909613-7409613	-0.579473124154279	0.703645936473059	0.410206998692264	1.0
MR-IVW LD	citrate	HMDB0000094	pantothenate	HMDB0000210	met-d-Citrate	M01508	2:211290507-211790507	0.868484107148204	0.628265098788064	0.166863357885142	1.0
MR-IVW LD	citrate	HMDB0000094	pantothenate	HMDB0000210	met-d-Citrate	M01508	2:241907241-242693157	0.0959604386854312	0.671723070798036	0.886403006367067	1.0
MR-IVW LD	citrate	HMDB0000094	pantothenate	HMDB0000210	met-d-Citrate	M01508	4:77164144-77664144	-0.724649416016076	0.607770477948967	0.233140619428362	1.0
MR-IVW LD	citrate	HMDB0000094	pantothenate	HMDB0000210	met-d-Citrate	M01508	5:14438417-15122542	-0.084575824709063	0.148206344976641	0.568228345485837	3.0
MR-IVW LD	citrate	HMDB0000094	pantothenate	HMDB0000210	met-d-Citrate	M01508	5:43252947-44074677	0.407129382506069	0.388009786193345	0.294051077681857	2.0
MR-IVW LD	citrate	HMDB0000094	pantothenate	HMDB0000210	met-d-Citrate	M01508	5:176569252-177069252	2.19565103794436	0.705744976482114	0.0018638479350299	1.0
MR-IVW LD	citrate	HMDB0000094	pantothenate	HMDB0000210	met-d-Citrate	M01508	6:18111878-18611878	-0.511234442211766	0.53168381990024	0.33628149646068	1.0
MR-IVW LD	citrate	HMDB0000094	pantothenate	HMDB0000210	met-d-Citrate	M01508	7:72772933-73272933	-0.615853920605841	0.417191365571698	0.139892765510504	1.0
MR-IVW LD	citrate	HMDB0000094	pantothenate	HMDB0000210	met-d-Citrate	M01508	8:126256694-126756694	-0.0900621788615527	0.390269441733405	0.817494086363385	1.0
MR-IVW LD	citrate	HMDB0000094	pantothenate	HMDB0000210	met-d-Citrate	M01508	9:95648531-96148531	-0.211651006860611	0.64309344392263	0.74206958011241	1.0
MR-IVW LD	citrate	HMDB0000094	pantothenate	HMDB0000210	met-d-Citrate	M01508	9:135899500-136399500	-0.682140379083625	0.65687592059905	0.299055232507363	1.0
MR-IVW LD	citrate	HMDB0000094	pantothenate	HMDB0000210	met-d-Citrate	M01508	10:64654071-65607438	-0.116197839715428	0.503523972100201	0.817494086363385	1.0
MR-IVW LD	citrate	HMDB0000094	pantothenate	HMDB0000210	met-d-Citrate	M01508	10:94589724-95089724	-0.334132443554229	0.668264887108458	0.617075077451974	1.0
MR-IVW LD	citrate	HMDB0000094	pantothenate	HMDB0000210	met-d-Citrate	M01508	11:13111524-13611524	0.632550998186824	0.632550998186824	0.317310507862914	1.0
MR-IVW LD	citrate	HMDB0000094	pantothenate	HMDB0000210	met-d-Citrate	M01508	11:61356683-61856683	-0.138699124783077	0.515168177765727	0.787752103714482	1.0
MR-IVW LD	citrate	HMDB0000094	pantothenate	HMDB0000210	met-d-Citrate	M01508	12:20812570-21569526	0.403834415573263	0.49998546690023	0.419267732920393	1.0
MR-IVW LD	citrate	HMDB0000094	pantothenate	HMDB0000210	met-d-Citrate	M01508	12:120844110-121665390	-1.203312149353	0.386248344236763	0.0018370520434805	1.0
MR-IVW LD	citrate	HMDB0000094	pantothenate	HMDB0000210	met-d-Citrate	M01508	14:55030981-55530981	0.559485166459287	0.692695920378164	0.419267732920393	1.0
MR-IVW LD	citrate	HMDB0000094	pantothenate	HMDB0000210	met-d-Citrate	M01508	14:102387585-102887585	0.859706916528424	0.649556336932582	0.185659381979115	1.0
MR-IVW LD	citrate	HMDB0000094	pantothenate	HMDB0000210	met-d-Citrate	M01508	15:42429423-42929423	-0.788232944613872	0.616153921493945	0.200798726613923	1.0
MR-IVW LD	citrate	HMDB0000094	pantothenate	HMDB0000210	met-d-Citrate	M01508	15:43028726-45186579	-0.651311722006041	0.609291610908877	0.285085207677632	1.0
MR-IVW LD	citrate	HMDB0000094	pantothenate	HMDB0000210	met-d-Citrate	M01508	17:6092241-7020419	0.0415572278112485	0.0959740139240404	0.665011138064253	6.0
MR-IVW LD	citrate	HMDB0000094	pantothenate	HMDB0000210	met-d-Citrate	M01508	17:57343504-58184169	-0.521733394188445	0.521733394188445	0.317310507862914	1.0
MR-IVW LD	citrate	HMDB0000094	pantothenate	HMDB0000210	met-d-Citrate	M01508	22:18883605-19740639	0.268362149098877	0.188062883870816	0.153585391205506	2.0
MR-IVW LD	creatine	HMDB0000064	isoleucine	HMDB0000172	GCST90200323	met-d-Ile	2:211290507-211790507	-0.0323050901278815	0.0201353997714352	0.108627500249054	1.0
MR-IVW LD	creatine	HMDB0000064	isoleucine	HMDB0000172	GCST90200323	met-d-Ile	15:45404327-45904327	-0.0309316263514193	0.0370304490809747	0.403547415364539	1.0
MR-IVW LD	uridine	HMDB0000296	n-acetylornithine	HMDB0003357	GCST90200407	bioa_023	1:20666238-21166238	0.0653119395358329	0.0585232433116788	0.264422134606253	1.0
MR-IVW LD	uridine	HMDB0000296	n-acetylornithine	HMDB0003357	GCST90200407	bioa_023	7:47877194-48377194	-0.0965829724696521	0.0844995384686377	0.25303859105884	1.0
MR-IVW LD	uridine	HMDB0000296	n-acetylornithine	HMDB0003357	GCST90200407	bioa_023	22:50686035-51186035	0.0454975098944964	0.0876637955577976	0.603760741250767	1.0
MR-IVW LD	kynurenine	HMDB0000684	allantoin	HMDB0000462	GCST90199636	GCST90200286	1:241463402-241963402	-0.0339739969256514	0.131923656841519	0.796771428823167	1.0
MR-IVW LD	kynurenine	HMDB0000684	allantoin	HMDB0000462	GCST90199636	GCST90200286	8:39554593-40054593	0.0635918423477671	0.167693424191976	0.704528299978303	1.0
MR-IVW LD	kynurenine	HMDB0000684	allantoin	HMDB0000462	GCST90199636	GCST90200286	12:111809557-113090766	0.115938226014524	0.14108850622656	0.411224255361672	1.0
MR-IVW LD	kynurenine	HMDB0000684	allantoin	HMDB0000462	GCST90199636	GCST90200286	16:87568373-88128072	-0.0154088302049457	0.0689108632136281	0.823064484875039	2.0
MR-IVW LD	orotate	HMDB0000226	urate	HMDB0000289	GCST90200392	GCST90200307	3:123305909-124961335	-0.021620974902646	0.0309673429424379	0.485060686743218	3.0
MR-IVW LD	orotate	HMDB0000226	urate	HMDB0000289	GCST90200392	GCST90200307	7:32831514-33590783	-0.0275653452390637	0.0491197978448576	0.574670713028205	1.0
MR-IVW LD	2-hydroxyphenylacetate	HMDB0000669	valine	HMDB0000883	GCST90200369	met-d-Val	9:131329579-131829579	-0.0005629983163722	0.026381785255496	0.982974102529322	1.0
MR-IVW LD	2-hydroxyphenylacetate	HMDB0000669	valine	HMDB0000883	GCST90200369	met-d-Val	12:122051275-122551275	-0.0903241977795434	0.0358996112706797	0.0118687904963199	1.0
MR-IVW LD	valine	HMDB0000883	beta-citrylglutamate	HMDB0241915	met-d-Val	GCST90199911	2:27480940-28253616	0.466250846264306	0.522419676204869	0.372133930107249	1.0
MR-IVW LD	valine	HMDB0000883	beta-citrylglutamate	HMDB0241915	met-d-Val	GCST90199911	2:64975088-65475088	-0.202846644771135	0.254336463204978	0.425130310201998	2.0
MR-IVW LD	valine	HMDB0000883	beta-citrylglutamate	HMDB0241915	met-d-Val	GCST90199911	2:165251927-165751927	0.439584957427745	0.438592640872999	0.316216828182981	1.0
MR-IVW LD	valine	HMDB0000883	beta-citrylglutamate	HMDB0241915	met-d-Val	GCST90199911	3:135701113-136578270	-0.194436186025504	0.660760780222317	0.768558404343842	1.0
MR-IVW LD	valine	HMDB0000883	beta-citrylglutamate	HMDB0241915	met-d-Val	GCST90199911	4:86953335-87453335	0.199052727463567	0.61994877547169	0.748150286179837	1.0
MR-IVW LD	valine	HMDB0000883	beta-citrylglutamate	HMDB0241915	met-d-Val	GCST90199911	4:87663610-88163610	0.573717610111632	0.610798094557179	0.347580974052393	1.0
MR-IVW LD	valine	HMDB0000883	beta-citrylglutamate	HMDB0241915	met-d-Val	GCST90199911	4:88882515-89510546	-0.134734634086518	0.139251211451656	0.333261536103826	4.0
MR-IVW LD	valine	HMDB0000883	beta-citrylglutamate	HMDB0241915	met-d-Val	GCST90199911	5:55564890-56064890	0.09421570101785	0.677812261627067	0.889450386117503	1.0
MR-IVW LD	valine	HMDB0000883	beta-citrylglutamate	HMDB0241915	met-d-Val	GCST90199911	6:108910874-109410874	0.912381675369522	0.679745717391714	0.179518293911265	1.0
MR-IVW LD	valine	HMDB0000883	beta-citrylglutamate	HMDB0241915	met-d-Val	GCST90199911	12:56199875-57115338	0.379702154036018	0.383834606946013	0.3225487810994	2.0
MR-IVW LD	valine	HMDB0000883	beta-citrylglutamate	HMDB0241915	met-d-Val	GCST90199911	12:122278263-122778263	-0.916531191938352	0.510959129568842	0.0728536266676592	1.0
MR-IVW LD	valine	HMDB0000883	beta-citrylglutamate	HMDB0241915	met-d-Val	GCST90199911	14:102468052-102968052	-0.240388974853216	0.664503252079667	0.717533322038424	1.0
MR-IVW LD	valine	HMDB0000883	beta-citrylglutamate	HMDB0241915	met-d-Val	GCST90199911	16:69315747-70918195	0.289647385427699	0.261996819972393	0.268926628896663	1.0
MR-IVW LD	valine	HMDB0000883	beta-citrylglutamate	HMDB0241915	met-d-Val	GCST90199911	17:6935779-7435779	0.066491871038807	0.272510120392559	0.807232520413001	1.0
MR-IVW LD	valine	HMDB0000883	beta-citrylglutamate	HMDB0241915	met-d-Val	GCST90199911	17:79384062-79884062	0.475488519312266	0.63125257296312	0.451302060117016	1.0
MR-IVW LD	valine	HMDB0000883	beta-citrylglutamate	HMDB0241915	met-d-Val	GCST90199911	19:49050431-49611255	-0.442178739963378	0.256624027891149	0.0848775749595983	4.0
MR-IVW LD	theobromine	HMDB0002825	tyrosine	HMDB0000158	GCST90199644	GCST90200427	19:41121480-41621480	-0.215045319181583	0.17637150030282	0.222739924064282	1.0
MR-IVW LD	5-methylthioadenosine (mta)	HMDB0001173	2-hydroxyphenylacetate	HMDB0000669	GCST90200359	GCST90200369	2:211290507-211790507	0.148026258740604	0.159258082422313	0.352643454927127	1.0
MR-IVW LD	5-methylthioadenosine (mta)	HMDB0001173	2-hydroxyphenylacetate	HMDB0000669	GCST90200359	GCST90200369	6:149659491-150411114	-0.0607981464674433	0.160950087759971	0.705619778623072	1.0
MR-IVW LD	5-methylthioadenosine (mta)	HMDB0001173	2-hydroxyphenylacetate	HMDB0000669	GCST90200359	GCST90200369	6:160319068-160819068	0.291605703407447	0.185770290112606	0.116482316419227	1.0
MR-IVW LD	5-methylthioadenosine (mta)	HMDB0001173	2-hydroxyphenylacetate	HMDB0000669	GCST90200359	GCST90200369	16:16009596-16509596	-0.187056364155858	0.17118192751281	0.27451047423653	1.0
MR-IVW LD	eicosapentaenoate (epa; 20:5n3)	HMDB0001999	paraxanthine	HMDB0001860	GCST90200349	GCST90199654	11:61319830-61819830	-0.0811368273511622	0.0798611149067343	0.309641702325408	1.0
MR-IVW LD	glutamine	HMDB0000641	betaine	HMDB0000043	M00053	GCST90200425	12:56615040-57115040	-0.222840320366224	0.110711056057763	0.0441346218581295	1.0
MR-IVW LD	n-acetyl-aspartyl-glutamate (naag)	HMDB0001067	urea	HMDB0000294	GCST90200684	GCST90200417	11:45663099-50986366	-0.0090067294794804	0.0232339126220848	0.69827177285485	10.0
MR-IVW LD	n-acetyl-aspartyl-glutamate (naag)	HMDB0001067	urea	HMDB0000294	GCST90200684	GCST90200417	11:54602007-58367668	-0.0231630358217469	0.0259148675641033	0.371422152750664	11.0
MR-IVW LD	4-methyl-2-oxopentanoate	HMDB0000695	alpha-tocopherol	HMDB0001893	GCST90199655	GCST90200302	4:88953670-89453670	-0.0328402505266602	0.163894222569502	0.841187569299021	1.0
MR-IVW LD	glycine	HMDB0000123	5,6-dihydrothymine	HMDB0000079	GCST90200707	GCST90200339	1:75967169-76467169	-0.0629831788180901	0.177536281450113	0.722767676920672	1.0
MR-IVW LD	glycine	HMDB0000123	5,6-dihydrothymine	HMDB0000079	GCST90200707	GCST90200339	2:211036896-212058697	0.0583787332111492	0.0281529787760405	0.0381141099489336	2.0
MR-IVW LD	glycine	HMDB0000123	5,6-dihydrothymine	HMDB0000079	GCST90200707	GCST90200339	3:125659669-126159669	0.0996032307042514	0.181378306142227	0.582905034467945	1.0
MR-IVW LD	glycine	HMDB0000123	5,6-dihydrothymine	HMDB0000079	GCST90200707	GCST90200339	9:6290540-6790540	0.197655878754013	0.137916714593537	0.151813857940671	1.0
MR-IVW LD	histidine	HMDB0000177	ornithine	HMDB0000214	met-d-His	bioa_014	1:168963261-169463261	-0.285969465614955	0.334467211245562	0.39255114774909	1.0
MR-IVW LD	histidine	HMDB0000177	ornithine	HMDB0000214	met-d-His	bioa_014	2:27491237-27991237	0.792258612487775	0.24257765232326	0.001090782494229	1.0
MR-IVW LD	histidine	HMDB0000177	ornithine	HMDB0000214	met-d-His	bioa_014	2:211290507-212074453	0.445593251375085	0.187381518660674	0.0174068259190347	1.0
MR-IVW LD	histidine	HMDB0000177	ornithine	HMDB0000214	met-d-His	bioa_014	3:148408762-149190142	-0.312096601007088	0.187356497282085	0.0957552258322399	2.0
MR-IVW LD	histidine	HMDB0000177	ornithine	HMDB0000214	met-d-His	bioa_014	8:145389726-145889726	0.0327476136375017	0.277522149470389	0.906067657883328	1.0
MR-IVW LD	histidine	HMDB0000177	ornithine	HMDB0000214	met-d-His	bioa_014	12:46932531-47432531	2.08347538637738	0.32261929178962	1.0609574199709e-10	1.0
MR-IVW LD	histidine	HMDB0000177	ornithine	HMDB0000214	met-d-His	bioa_014	12:56610020-57110020	0.437099570986062	0.175190208812048	0.0125957130170058	1.0
MR-IVW LD	histidine	HMDB0000177	ornithine	HMDB0000214	met-d-His	bioa_014	12:95659569-96755187	-0.0309166974988238	0.112785690682979	0.783993195100474	3.0
MR-IVW LD	histidine	HMDB0000177	ornithine	HMDB0000214	met-d-His	bioa_014	14:21241151-21765620	0.456267774009799	0.324745746626192	0.160021278272069	1.0
MR-IVW LD	histidine	HMDB0000177	ornithine	HMDB0000214	met-d-His	bioa_014	14:94599201-95099201	-0.297088088010436	0.27974396234504	0.288235685193649	1.0
MR-IVW LD	histidine	HMDB0000177	ornithine	HMDB0000214	met-d-His	bioa_014	15:43028726-45092210	-0.207564307069383	0.316409004678938	0.511824124219657	1.0
MR-IVW LD	histidine	HMDB0000177	ornithine	HMDB0000214	met-d-His	bioa_014	20:38915692-39415692	0.38459590655507	0.285308536020082	0.177658382605574	1.0
MR-IVW LD	biliverdin	HMDB0001008	kynurenine	HMDB0000684	GCST90200706	bioa_027	2:233898737-234978158	0.0199710101130308	0.0136907267860228	0.144640718195334	2.0
MR-IVW LD	biliverdin	HMDB0001008	kynurenine	HMDB0000684	GCST90200706	bioa_027	12:21102315-21602315	-0.118300550683447	0.0687394251501724	0.0852508238908981	1.0
MR-IVW LD	glycine	HMDB0000123	s-1-pyrroline-5-carboxylate	HMDB0001301	GCST90200707	GCST90200381	1:75967169-76467169	0.289175468763815	0.177368767792863	0.103024808799574	1.0
MR-IVW LD	glycine	HMDB0000123	s-1-pyrroline-5-carboxylate	HMDB0001301	GCST90200707	GCST90200381	2:211036896-212058697	-0.118149824606434	0.0281086151294322	2.63015075034344e-05	2.0
MR-IVW LD	glycine	HMDB0000123	s-1-pyrroline-5-carboxylate	HMDB0001301	GCST90200707	GCST90200381	3:125659669-126159669	-0.0809414653931937	0.181236162131048	0.655158335565005	1.0
MR-IVW LD	glycine	HMDB0000123	s-1-pyrroline-5-carboxylate	HMDB0001301	GCST90200707	GCST90200381	9:6290540-6790540	0.294367089121642	0.13778679807651	0.0326471942363238	1.0
MR-IVW LD	glutamine	HMDB0000641	glycerol	HMDB0000131	M00053	M15122	12:56615040-57115040	0.0461607224686137	0.117177218574174	0.693625785030419	1.0
MR-IVW LD	n-acetylglycine	HMDB0000532	n-acetylglycine	HMDB0000532	M27710	GCST90199688	2:211331245-212112097	1.13780730821562	0.0735843389248065	6.201526088162911e-54	1.0
MR-IVW LD	n-acetylglycine	HMDB0000532	n-acetylglycine	HMDB0000532	M27710	GCST90199688	11:67117922-67617922	1.17675612107604	0.159276071916443	1.4888144126568099e-13	1.0
MR-IVW LD	sulfate*	HMDB01448	serine	HMDB0000187	GCST90199896	bioa_018	7:122557611-123057611	-0.116632802632604	0.0888969532260698	0.189520134552517	1.0
MR-IVW LD	mannose	HMDB0000169	anthranilate	HMDB0001123	GCST90200435	GCST90200324	2:27176853-28662558	-0.046311821453494	0.101720490272324	0.648904159327499	2.0
MR-IVW LD	mannose	HMDB0000169	anthranilate	HMDB0001123	GCST90200435	GCST90200324	12:22996345-23496345	0.29228889056243	0.218021680794117	0.180036910107532	1.0
MR-IVW LD	bilirubin (z,z)	HMDB0000054	sphingosine	HMDB0000252	M27716	GCST90200385	2:234140469-234918570	0.0143175627854695	0.0371474891963725	0.699922727559606	1.0
MR-IVW LD	kynurenate	HMDB0000715	2-hydroxyphenylacetate	HMDB0000669	GCST90200454	GCST90200369	1:241463402-241963402	-0.0616931830400775	0.0544650624290233	0.257335577289995	1.0
MR-IVW LD	kynurenate	HMDB0000715	2-hydroxyphenylacetate	HMDB0000669	GCST90200454	GCST90200369	4:170711647-171211647	0.140546018251453	0.138704648062438	0.310928598150592	1.0
MR-IVW LD	kynurenate	HMDB0000715	2-hydroxyphenylacetate	HMDB0000669	GCST90200454	GCST90200369	16:58517848-59017848	0.580232056885934	0.158642205148097	0.0002546985833026	1.0
MR-IVW LD	urate	HMDB0000289	theobromine	HMDB0002825	GCST90200307	M18392	4:9672167-10439135	0.0438720982347122	0.0627973170810588	0.484783204704481	1.0
MR-IVW LD	urate	HMDB0000289	theobromine	HMDB0002825	GCST90200307	M18392	4:88802323-89302323	0.0521046700034216	0.170208588677845	0.759511416075573	1.0
MR-IVW LD	n-formylanthranilic acid	HMDB0004089	urate	HMDB0000289	GCST90199960	M01604	2:143548189-144048189	-0.108679985106546	0.123170649787419	0.377585975474251	1.0
MR-IVW LD	n-formylanthranilic acid	HMDB0004089	urate	HMDB0000289	GCST90199960	M01604	17:75643177-76448530	-0.0807400616910045	0.0591264049995863	0.17208025278469	3.0
MR-IVW LD	creatinine	HMDB0000562	phenylalanine	HMDB0000159	met-d-Creatinine	met-d-Phe	1:45787394-46287394	0.319553458069945	0.175084215716711	0.067979687661539	1.0
MR-IVW LD	creatinine	HMDB0000562	phenylalanine	HMDB0000159	met-d-Creatinine	met-d-Phe	1:62775942-63275942	0.023267025660746	0.142466966018911	0.870270241217597	1.0
MR-IVW LD	creatinine	HMDB0000562	phenylalanine	HMDB0000159	met-d-Creatinine	met-d-Phe	1:78344069-78844069	-0.0604954627608987	0.156741954842144	0.69952942179675	1.0
MR-IVW LD	creatinine	HMDB0000562	phenylalanine	HMDB0000159	met-d-Creatinine	met-d-Phe	1:113008681-113508681	0.0316360589259805	0.127815975967709	0.80451157536284	1.0
MR-IVW LD	creatinine	HMDB0000562	phenylalanine	HMDB0000159	met-d-Creatinine	met-d-Phe	1:212502129-213002129	0.0003971704266143	0.176952412238294	0.998209146282222	1.0
MR-IVW LD	creatinine	HMDB0000562	phenylalanine	HMDB0000159	met-d-Creatinine	met-d-Phe	1:243202864-243702864	0.0812370734639412	0.176436818861813	0.645206511435022	1.0
MR-IVW LD	creatinine	HMDB0000562	phenylalanine	HMDB0000159	met-d-Creatinine	met-d-Phe	2:15538692-16038692	0.113693478079105	0.170285133073946	0.504347251111224	1.0
MR-IVW LD	creatinine	HMDB0000562	phenylalanine	HMDB0000159	met-d-Creatinine	met-d-Phe	2:18426203-18926203	0.193292491413556	0.160026079883103	0.227092966735571	1.0
MR-IVW LD	creatinine	HMDB0000562	phenylalanine	HMDB0000159	met-d-Creatinine	met-d-Phe	2:54331356-54831356	0.202906853947658	0.176625917446761	0.25064079454132	1.0
MR-IVW LD	creatinine	HMDB0000562	phenylalanine	HMDB0000159	met-d-Creatinine	met-d-Phe	2:73303397-74097901	0.103215037643978	0.147588972093417	0.48433887252158	1.0
MR-IVW LD	creatinine	HMDB0000562	phenylalanine	HMDB0000159	met-d-Creatinine	met-d-Phe	2:121056440-121556440	0.380696597442593	0.14503987146956	0.0086707000002403	1.0
MR-IVW LD	creatinine	HMDB0000562	phenylalanine	HMDB0000159	met-d-Creatinine	met-d-Phe	2:148593372-149093372	0.145010191756584	0.178391892640564	0.416290108543267	1.0
MR-IVW LD	creatinine	HMDB0000562	phenylalanine	HMDB0000159	met-d-Creatinine	met-d-Phe	2:176734544-177234544	0.263622074956319	0.144904827464293	0.0688691224800171	1.0
MR-IVW LD	creatinine	HMDB0000562	phenylalanine	HMDB0000159	met-d-Creatinine	met-d-Phe	2:211293055-211793055	-0.5427728975159	0.086912952770251	4.2375309014084003e-10	1.0
MR-IVW LD	creatinine	HMDB0000562	phenylalanine	HMDB0000159	met-d-Creatinine	met-d-Phe	2:217394852-217894852	-0.0449024322483631	0.1346086369203	0.738698288794109	1.0
MR-IVW LD	creatinine	HMDB0000562	phenylalanine	HMDB0000159	met-d-Creatinine	met-d-Phe	2:220108198-220608198	0.321449256903735	0.141012918176198	0.0226330190966872	1.0
MR-IVW LD	creatinine	HMDB0000562	phenylalanine	HMDB0000159	met-d-Creatinine	met-d-Phe	3:38187471-38687471	0.0717121469753718	0.17025111147128	0.673598842324248	1.0
MR-IVW LD	creatinine	HMDB0000562	phenylalanine	HMDB0000159	met-d-Creatinine	met-d-Phe	3:141462708-141962708	-0.0370394432559414	0.146317062008421	0.800156110124241	1.0
MR-IVW LD	creatinine	HMDB0000562	phenylalanine	HMDB0000159	met-d-Creatinine	met-d-Phe	3:185024780-185524780	0.243741604590153	0.154979593139153	0.115780529514283	1.0
MR-IVW LD	creatinine	HMDB0000562	phenylalanine	HMDB0000159	met-d-Creatinine	met-d-Phe	4:103323863-104102802	0.56615599046066	0.137503109917866	3.83162413161625e-05	1.0
MR-IVW LD	creatinine	HMDB0000562	phenylalanine	HMDB0000159	met-d-Creatinine	met-d-Phe	5:39144851-39644851	0.220903896683976	0.111822583338445	0.048213073718695	1.0
MR-IVW LD	creatinine	HMDB0000562	phenylalanine	HMDB0000159	met-d-Creatinine	met-d-Phe	5:53045546-53835870	0.124955520351613	0.166472482804972	0.452888811338429	1.0
MR-IVW LD	creatinine	HMDB0000562	phenylalanine	HMDB0000159	met-d-Creatinine	met-d-Phe	5:176565124-177065124	0.237009130581217	0.0971530772992837	0.0147058436227639	1.0
MR-IVW LD	creatinine	HMDB0000562	phenylalanine	HMDB0000159	met-d-Creatinine	met-d-Phe	6:43556335-44056335	0.13557069825495	0.129982429568081	0.296951769623263	1.0
MR-IVW LD	creatinine	HMDB0000562	phenylalanine	HMDB0000159	met-d-Creatinine	met-d-Phe	6:108750742-109250742	0.0533356674949006	0.172026877991418	0.756528530462344	1.0
MR-IVW LD	creatinine	HMDB0000562	phenylalanine	HMDB0000159	met-d-Creatinine	met-d-Phe	6:133547208-134047208	-0.0960000840051969	0.160500066860941	0.549752450044749	1.0
MR-IVW LD	creatinine	HMDB0000562	phenylalanine	HMDB0000159	met-d-Creatinine	met-d-Phe	6:160418389-160927934	-0.0332022999881723	0.0862584513966288	0.700299291263266	2.0
MR-IVW LD	creatinine	HMDB0000562	phenylalanine	HMDB0000159	met-d-Creatinine	met-d-Phe	7:1036567-1536567	0.094270491907724	0.0974996740009766	0.333603989367449	1.0
MR-IVW LD	creatinine	HMDB0000562	phenylalanine	HMDB0000159	met-d-Creatinine	met-d-Phe	7:25488956-25988956	0.130743446957779	0.165885729822469	0.430606824459583	1.0
MR-IVW LD	creatinine	HMDB0000562	phenylalanine	HMDB0000159	met-d-Creatinine	met-d-Phe	7:128492221-128992221	0.085401385245861	0.160483220443105	0.594621076248359	1.0
MR-IVW LD	creatinine	HMDB0000562	phenylalanine	HMDB0000159	met-d-Creatinine	met-d-Phe	7:151165041-151665041	-0.0116020324414092	0.0740150749777345	0.875440075561012	1.0
MR-IVW LD	creatinine	HMDB0000562	phenylalanine	HMDB0000159	met-d-Creatinine	met-d-Phe	7:155370831-155870831	0.353500581431601	0.153111293038611	0.0209556871341628	1.0
MR-IVW LD	creatinine	HMDB0000562	phenylalanine	HMDB0000159	met-d-Creatinine	met-d-Phe	8:8031142-9250941	0.234127485498703	0.153061020437921	0.126107114745859	1.0
MR-IVW LD	creatinine	HMDB0000562	phenylalanine	HMDB0000159	met-d-Creatinine	met-d-Phe	8:9759952-10530228	-0.0286632628986002	0.169302547207429	0.865559088743886	1.0
MR-IVW LD	creatinine	HMDB0000562	phenylalanine	HMDB0000159	met-d-Creatinine	met-d-Phe	8:10561829-11945872	0.192911495317324	0.166299970819111	0.246040165949466	1.0
MR-IVW LD	creatinine	HMDB0000562	phenylalanine	HMDB0000159	met-d-Creatinine	met-d-Phe	8:19609539-20109539	0.0450751495183346	0.164831500772342	0.784498109999881	1.0
MR-IVW LD	creatinine	HMDB0000562	phenylalanine	HMDB0000159	met-d-Creatinine	met-d-Phe	8:23527006-24027006	0.168818982171076	0.141023734631474	0.231269046195813	1.0
MR-IVW LD	creatinine	HMDB0000562	phenylalanine	HMDB0000159	met-d-Creatinine	met-d-Phe	8:30157389-30657389	0.579987662505386	0.166022689985342	0.0004768685619185	1.0
MR-IVW LD	creatinine	HMDB0000562	phenylalanine	HMDB0000159	met-d-Creatinine	met-d-Phe	8:144768354-145268354	0.324581624226068	0.173174838081012	0.0608890674797213	1.0
MR-IVW LD	creatinine	HMDB0000562	phenylalanine	HMDB0000159	met-d-Creatinine	met-d-Phe	9:71184707-71684707	-0.0193570636106562	0.143116166754666	0.892410889994841	1.0
MR-IVW LD	creatinine	HMDB0000562	phenylalanine	HMDB0000159	met-d-Creatinine	met-d-Phe	10:52398454-52898454	0.101515190101607	0.148995047048309	0.495661028895164	1.0
MR-IVW LD	creatinine	HMDB0000562	phenylalanine	HMDB0000159	met-d-Creatinine	met-d-Phe	11:2548804-3048804	0.236430642535929	0.145691023771767	0.104627396861763	1.0
MR-IVW LD	creatinine	HMDB0000562	phenylalanine	HMDB0000159	met-d-Creatinine	met-d-Phe	11:15629946-16129946	0.29945449678033	0.168433071805716	0.0754228760398676	1.0
MR-IVW LD	creatinine	HMDB0000562	phenylalanine	HMDB0000159	met-d-Creatinine	met-d-Phe	11:30504837-31294673	-0.0199625443674387	0.110709893835237	0.856906061352283	1.0
MR-IVW LD	creatinine	HMDB0000562	phenylalanine	HMDB0000159	met-d-Creatinine	met-d-Phe	11:116373213-117240760	-0.0107639352397386	0.0986713704063324	0.913132107630919	1.0
MR-IVW LD	creatinine	HMDB0000562	phenylalanine	HMDB0000159	met-d-Creatinine	met-d-Phe	12:3175707-3675707	0.396385668633373	0.16866683777742	0.0187678498757507	1.0
MR-IVW LD	creatinine	HMDB0000562	phenylalanine	HMDB0000159	met-d-Creatinine	met-d-Phe	12:15092463-15592463	0.0984794296324925	0.165825269894652	0.552595933041687	1.0
MR-IVW LD	creatinine	HMDB0000562	phenylalanine	HMDB0000159	met-d-Creatinine	met-d-Phe	15:41118334-41871842	0.129831019102628	0.132857713736884	0.32846097853059	1.0
MR-IVW LD	creatinine	HMDB0000562	phenylalanine	HMDB0000159	met-d-Creatinine	met-d-Phe	15:45400360-46179051	0.0561868942334736	0.0793980145614494	0.479155677913694	1.0
MR-IVW LD	creatinine	HMDB0000562	phenylalanine	HMDB0000159	met-d-Creatinine	met-d-Phe	15:53700578-54200578	0.150567171331256	0.13953516328606	0.280559837461212	1.0
MR-IVW LD	creatinine	HMDB0000562	phenylalanine	HMDB0000159	met-d-Creatinine	met-d-Phe	15:76097375-76597375	0.175239305129119	0.136520667733685	0.199278421280084	1.0
MR-IVW LD	creatinine	HMDB0000562	phenylalanine	HMDB0000159	met-d-Creatinine	met-d-Phe	16:20142332-21335139	0.162121507522373	0.0767516980677856	0.034661959191383	2.0
MR-IVW LD	creatinine	HMDB0000562	phenylalanine	HMDB0000159	met-d-Creatinine	met-d-Phe	16:89453424-89953424	0.459826952657874	0.138546947474639	0.0009036463783759	1.0
MR-IVW LD	creatinine	HMDB0000562	phenylalanine	HMDB0000159	met-d-Creatinine	met-d-Phe	17:19176536-19724875	0.0594613088908515	0.0942470067386435	0.528099859499062	2.0
MR-IVW LD	creatinine	HMDB0000562	phenylalanine	HMDB0000159	met-d-Creatinine	met-d-Phe	17:37200083-37954217	-0.225779809159	0.114471554065388	0.0485678323216848	1.0
MR-IVW LD	creatinine	HMDB0000562	phenylalanine	HMDB0000159	met-d-Creatinine	met-d-Phe	17:58690466-59700441	-0.142497177215101	0.0830591856342882	0.086233429913459	2.0
MR-IVW LD	creatinine	HMDB0000562	phenylalanine	HMDB0000159	met-d-Creatinine	met-d-Phe	18:76910235-77410235	0.135520226711275	0.129724932546051	0.296173798962321	1.0
MR-IVW LD	creatinine	HMDB0000562	phenylalanine	HMDB0000159	met-d-Creatinine	met-d-Phe	19:32940263-33709298	0.456344063190202	0.136406002067435	0.0008213917244164	1.0
MR-IVW LD	creatinine	HMDB0000562	phenylalanine	HMDB0000159	met-d-Creatinine	met-d-Phe	19:45162079-45662079	0.355922634998985	0.170905333348376	0.0372902680087396	1.0
MR-IVW LD	creatinine	HMDB0000562	phenylalanine	HMDB0000159	met-d-Creatinine	met-d-Phe	20:32653904-33537782	-0.293047220574132	0.137402774916184	0.0329443723200872	1.0
MR-IVW LD	creatinine	HMDB0000562	phenylalanine	HMDB0000159	met-d-Creatinine	met-d-Phe	22:38345240-38845240	0.0839092945489421	0.128973345124699	0.515308554214064	1.0
MR-IVW LD	threonine	HMDB0000167	citrulline	HMDB0000904	bioa_019	M02132	2:27191397-28253174	0.306380296147559	0.144679584291902	0.034204969578674	1.0
MR-IVW LD	threonine	HMDB0000167	citrulline	HMDB0000904	bioa_019	M02132	6:126521687-127323798	0.283960320873266	0.344808961060394	0.410206998692259	1.0
MR-IVW LD	threonine	HMDB0000167	citrulline	HMDB0000904	bioa_019	M02132	8:74631674-75131674	-0.0785336714183217	0.200697160291267	0.695572285478058	1.0
MR-IVW LD	threonine	HMDB0000167	citrulline	HMDB0000904	bioa_019	M02132	12:46636543-47464292	0.552530296075354	0.196618007105194	0.0049515125997924	2.0
MR-IVW LD	threonine	HMDB0000167	citrulline	HMDB0000904	bioa_019	M02132	12:56615040-57115040	-0.462772480656748	0.220006589164683	0.0354266022150095	1.0
MR-IVW LD	threonine	HMDB0000167	citrulline	HMDB0000904	bioa_019	M02132	12:59727701-60227701	0.562952861232472	0.349030773964131	0.10676553426808	1.0
MR-IVW LD	threonine	HMDB0000167	citrulline	HMDB0000904	bioa_019	M02132	16:1654524-2154524	0.526883392346897	0.25290402832651	0.037220850379772	1.0
MR-IVW LD	threonine	HMDB0000167	citrulline	HMDB0000904	bioa_019	M02132	20:42792364-43292364	0.281734692032781	0.3407024182722	0.408280662559109	1.0
MR-IVW LD	myo-inositol	HMDB0000211	phenylalanine	HMDB0000159	GCST90200401	bioa_016	16:24676314-25176314	-0.0155037485483435	0.0522011735634487	0.766466509136162	1.0
MR-IVW LD	tryptophan	HMDB0000929	sarcosine	HMDB0000271	M00054	GCST90200291	3:189559163-190059163	-0.132683485829126	0.170585472750849	0.436679651740932	1.0
MR-IVW LD	tryptophan	HMDB0000929	sarcosine	HMDB0000271	M00054	GCST90200291	5:153760041-154260041	0.0421050926499491	0.17059111598603	0.805048468808872	1.0
MR-IVW LD	tryptophan	HMDB0000929	sarcosine	HMDB0000271	M00054	GCST90200291	6:111281159-111781159	0.157906929406964	0.149725402864924	0.291588381250442	1.0
MR-IVW LD	tryptophan	HMDB0000929	sarcosine	HMDB0000271	M00054	GCST90200291	6:125293311-125793311	0.0536505582056837	0.155150311080562	0.729495056646004	1.0
MR-IVW LD	tryptophan	HMDB0000929	sarcosine	HMDB0000271	M00054	GCST90200291	7:14057409-14557409	0.22235655992593	0.16724295374655	0.183669162237483	1.0
MR-IVW LD	tryptophan	HMDB0000929	sarcosine	HMDB0000271	M00054	GCST90200291	11:116404435-116904435	0.378704714773942	0.16720878352758	0.0235211878943965	1.0
MR-IVW LD	tryptophan	HMDB0000929	sarcosine	HMDB0000271	M00054	GCST90200291	16:53794515-54294515	0.0858353320889243	0.170589121754925	0.614844739785147	1.0
MR-IVW LD	glutamate	HMDB0000148	taurocholate	HMDB0000036	bioa_007	M18497	12:121174861-121674861	-0.609888128132163	0.465168911287242	0.189820227402506	1.0
MR-IVW LD	histidine	HMDB0000177	4-methyl-2-oxopentanoate	HMDB0000695	bioa_009	GCST90199655	2:27492603-27992603	-1.25431065709066	0.546726772247693	0.021777953098922	1.0
MR-IVW LD	histidine	HMDB0000177	4-methyl-2-oxopentanoate	HMDB0000695	bioa_009	GCST90199655	2:211331245-211831245	-0.738430423514932	0.337405187564665	0.0286290673468009	1.0
MR-IVW LD	histidine	HMDB0000177	4-methyl-2-oxopentanoate	HMDB0000695	bioa_009	GCST90199655	3:186208322-186708322	0.584084074680021	0.424208934773099	0.168549878946346	1.0
MR-IVW LD	histidine	HMDB0000177	4-methyl-2-oxopentanoate	HMDB0000695	bioa_009	GCST90199655	4:186893802-187393802	-0.0193821473760042	0.285883063427343	0.945946860674294	1.0
MR-IVW LD	histidine	HMDB0000177	4-methyl-2-oxopentanoate	HMDB0000695	bioa_009	GCST90199655	12:56615040-57115040	0.288644587100528	0.420825151354371	0.492775247396095	1.0
MR-IVW LD	histidine	HMDB0000177	4-methyl-2-oxopentanoate	HMDB0000695	bioa_009	GCST90199655	12:96083535-96730076	-0.135334244813178	0.187147010471526	0.469591396128312	3.0
MR-IVW LD	histidine	HMDB0000177	4-methyl-2-oxopentanoate	HMDB0000695	bioa_009	GCST90199655	14:21229605-21729605	0.127993215796198	0.552201535832486	0.816703344323097	1.0
MR-IVW LD	histidine	HMDB0000177	4-methyl-2-oxopentanoate	HMDB0000695	bioa_009	GCST90199655	15:58473939-58973939	-0.112047919233988	0.566388797822954	0.843179146279059	1.0
MR-IVW LD	histidine	HMDB0000177	inosine 5'-monophosphate (imp)	HMDB0000175	met-d-His	GCST90200395	1:168963261-169463261	0.19402113691703	0.850912539809031	0.819634292328822	1.0
MR-IVW LD	histidine	HMDB0000177	inosine 5'-monophosphate (imp)	HMDB0000175	met-d-His	GCST90200395	2:27491237-27991237	0.854657592614659	0.837818260705486	0.3076814981483	1.0
MR-IVW LD	histidine	HMDB0000177	inosine 5'-monophosphate (imp)	HMDB0000175	met-d-His	GCST90200395	2:211290507-212074453	0.162399256863391	0.318565146751384	0.610203143528248	1.0
MR-IVW LD	histidine	HMDB0000177	inosine 5'-monophosphate (imp)	HMDB0000175	met-d-His	GCST90200395	3:148408762-149190142	0.5481354840264	0.442103480536696	0.21503633326706	2.0
MR-IVW LD	histidine	HMDB0000177	inosine 5'-monophosphate (imp)	HMDB0000175	met-d-His	GCST90200395	6:134622121-135122121	0.178325367034394	0.820774048892211	0.828001932861523	1.0
MR-IVW LD	histidine	HMDB0000177	inosine 5'-monophosphate (imp)	HMDB0000175	met-d-His	GCST90200395	11:8005408-8505408	0.0564888613006225	0.842642359916434	0.946551637931693	1.0
MR-IVW LD	histidine	HMDB0000177	inosine 5'-monophosphate (imp)	HMDB0000175	met-d-His	GCST90200395	12:46932531-47432531	0.532667383758773	0.838584713314554	0.525299247812117	1.0
MR-IVW LD	histidine	HMDB0000177	inosine 5'-monophosphate (imp)	HMDB0000175	met-d-His	GCST90200395	12:56610020-57110020	0.0471363144728203	0.451882930040077	0.916922629303057	1.0
MR-IVW LD	histidine	HMDB0000177	inosine 5'-monophosphate (imp)	HMDB0000175	met-d-His	GCST90200395	12:95659569-96755187	-0.0587651312775319	0.180824143758031	0.745192437214465	8.0
MR-IVW LD	histidine	HMDB0000177	inosine 5'-monophosphate (imp)	HMDB0000175	met-d-His	GCST90200395	14:21241151-21765620	-0.45025715605764	0.372585455853641	0.226867756115549	3.0
MR-IVW LD	histidine	HMDB0000177	inosine 5'-monophosphate (imp)	HMDB0000175	met-d-His	GCST90200395	14:24625832-25125832	1.40795348039118	0.845997477266993	0.0960619653704069	1.0
MR-IVW LD	histidine	HMDB0000177	inosine 5'-monophosphate (imp)	HMDB0000175	met-d-His	GCST90200395	14:94599201-95099201	0.0520343846046128	0.722230718033619	0.942564693873012	1.0
MR-IVW LD	histidine	HMDB0000177	inosine 5'-monophosphate (imp)	HMDB0000175	met-d-His	GCST90200395	15:43028726-45092210	0.841521705799751	0.717218438217112	0.240670317448743	1.0
MR-IVW LD	histidine	HMDB0000177	inosine 5'-monophosphate (imp)	HMDB0000175	met-d-His	GCST90200395	20:38915692-39415692	-0.48706102935581	0.700773967702873	0.48703462438202	1.0
MR-IVW LD	tyrosine	HMDB0000158	orotate	HMDB0000226	M01299	GCST90200392	1:154514715-155014715	0.147683626150112	0.168843508520642	0.381749379420261	1.0
MR-IVW LD	tyrosine	HMDB0000158	orotate	HMDB0000226	M01299	GCST90200392	6:111242119-112061922	0.220485036287566	0.148194214224518	0.136800647391175	1.0
MR-IVW LD	tyrosine	HMDB0000158	orotate	HMDB0000226	M01299	GCST90200392	16:71357384-72149586	0.5362058368263	0.163649125367681	0.0010508075969874	1.0
MR-IVW LD	7-methylxanthine	HMDB0001991	threonine	HMDB0000167	GCST90199754	bioa_019	15:74777880-75578595	-0.0013600773325333	0.0850048332833324	0.987234391695432	1.0
MR-IVW LD	phenylalanine	HMDB0000159	cortisone	HMDB0002802	GCST90200396	M01769	12:103005621-103594137	-0.273106188562814	0.133766296438929	0.0411846073972878	1.0
MR-IVW LD	bilirubin (z,z)	HMDB0000054	orotidine	HMDB0000788	M27716	GCST90200681	2:234140469-234918570	-0.0465114849385718	0.0370630174710522	0.20950424653094	1.0
MR-IVW LD	ornithine	HMDB0000214	adenosine	HMDB0000050	bioa_014	M00555	2:219037276-219805573	0.781628486729306	0.320668097119715	0.0147892142217615	1.0
MR-IVW LD	ornithine	HMDB0000214	adenosine	HMDB0000050	bioa_014	M00555	4:144415809-145209327	0.433145416664866	0.288763611109909	0.133614402537714	1.0
MR-IVW LD	ornithine	HMDB0000214	adenosine	HMDB0000050	bioa_014	M00555	6:131638147-132138147	0.271328594371002	0.260023236272211	0.296726844041481	1.0
MR-IVW LD	ornithine	HMDB0000214	adenosine	HMDB0000050	bioa_014	M00555	9:135887106-136387106	-0.346693572679787	0.308172064604256	0.260589034273618	1.0
MR-IVW LD	ornithine	HMDB0000214	adenosine	HMDB0000050	bioa_014	M00555	10:97138162-97638162	0.346868722430674	0.346868722430674	0.317310507862914	1.0
MR-IVW LD	ornithine	HMDB0000214	adenosine	HMDB0000050	bioa_014	M00555	12:46964292-47464292	0.283064862347204	0.283064862347204	0.317310507862914	1.0
MR-IVW LD	ornithine	HMDB0000214	adenosine	HMDB0000050	bioa_014	M00555	12:132819894-133319894	0.0142462158827193	0.370401612950733	0.969319696640594	1.0
MR-IVW LD	ornithine	HMDB0000214	adenosine	HMDB0000050	bioa_014	M00555	16:68152686-68652686	0.0792958490760521	0.317183396304214	0.802587348634156	1.0
MR-IVW LD	ornithine	HMDB0000214	adenosine	HMDB0000050	bioa_014	M00555	19:12789284-13289284	0.100186102013483	0.320595526443147	0.754660563059687	1.0
MR-IVW LD	acetoacetate	HMDB0000060	taurine	HMDB0000251	met-d-Acetoacetate	bioa_034	5:41395751-42449922	-0.174414597237562	0.198876393657427	0.38048663807333	1.0
MR-IVW LD	acetoacetate	HMDB0000060	taurine	HMDB0000251	met-d-Acetoacetate	bioa_034	6:166525103-167025103	0.175988880803295	0.252133067053433	0.485177194065233	1.0
MR-IVW LD	acetoacetate	HMDB0000060	taurine	HMDB0000251	met-d-Acetoacetate	bioa_034	8:8933102-9433102	0.0830211774820779	0.338861948906441	0.806456431358952	1.0
MR-IVW LD	acetoacetate	HMDB0000060	taurine	HMDB0000251	met-d-Acetoacetate	bioa_034	10:113686244-114186244	-0.225267478892816	0.380519390021648	0.553850588394166	1.0
MR-IVW LD	acetoacetate	HMDB0000060	taurine	HMDB0000251	met-d-Acetoacetate	bioa_034	11:116373213-116873213	0.203191188414367	0.209594894521058	0.332322100705326	2.0
MR-IVW LD	acetoacetate	HMDB0000060	taurine	HMDB0000251	met-d-Acetoacetate	bioa_034	12:122333527-122833527	-0.186052213826451	0.314809160450849	0.554520420956543	1.0
MR-IVW LD	choline phosphate	HMDB0001565	glycerophosphorylcholine (gpc)	HMDB0000086	GCST90200363	GCST90199629	1:21573292-22142120	-0.0828886442092792	0.0916284835743734	0.365668555695659	2.0
MR-IVW LD	choline phosphate	HMDB0001565	glycerophosphorylcholine (gpc)	HMDB0000086	GCST90200363	GCST90199629	22:24245541-24745541	0.574792560548135	0.176571739083411	0.0011327585688985	1.0
MR-IVW LD	hypoxanthine	HMDB0000157	alanine	HMDB0000161	M03127	met-d-Ala	6:16038192-16538192	0.0007866304515279	0.030538238061662	0.979449669316289	1.0
MR-IVW LD	caffeine	HMDB0001847	phenylalanine	HMDB0000159	M00569	GCST90200396	7:17037106-17537106	-0.113491516465853	0.150267469200448	0.450090967396902	1.0
MR-IVW LD	caffeine	HMDB0001847	phenylalanine	HMDB0000159	M00569	GCST90200396	15:74777880-75277880	0.226662752634462	0.146778204492036	0.122526938256917	1.0
MR-IVW LD	n-acetylglucosaminylasparagine	HMDB0000489	uridine	HMDB0000296	GCST90200316	GCST90200407	4:178111987-178611987	-0.217359206227893	0.109990903303697	0.0481370881580596	1.0
MR-IVW LD	n-acetylglucosaminylasparagine	HMDB0000489	uridine	HMDB0000296	GCST90200316	GCST90200407	6:167457759-167966043	0.0192699980040461	0.0379566071803409	0.611674308573124	4.0
MR-IVW LD	n-acetylglucosaminylasparagine	HMDB0000489	uridine	HMDB0000296	GCST90200316	GCST90200407	14:94594947-95094947	-0.156813942368199	0.129140137511755	0.224635924641784	1.0
MR-IVW LD	n-acetylglucosaminylasparagine	HMDB0000489	uridine	HMDB0000296	GCST90200316	GCST90200407	17:64055051-64555051	-0.023541172971251	0.127135524562316	0.853098858006954	1.0
MR-IVW LD	cystine	HMDB0000192	isoleucine	HMDB0000172	M31454	met-d-Ile	22:24745202-25245202	-0.0048884096710076	0.019404130027607	0.801098070902157	1.0
MR-IVW LD	choline	HMDB0000097	phosphoethanolamine	HMDB0000224	GCST90200327	GCST90200281	2:211290507-211790507	-0.0144441212786813	0.177282114923272	0.935063932403198	1.0
MR-IVW LD	choline	HMDB0000097	phosphoethanolamine	HMDB0000224	GCST90200327	GCST90200281	17:17175631-17675631	-0.117077441261578	0.151260208014795	0.438922814790895	1.0
MR-IVW LD	cysteinylglycine	HMDB0000078	isoursodeoxycholate	HMDB0000686	GCST90200364	GCST90199892	16:15885043-16385043	0.0906572235427059	0.15074401824688	0.547574610389308	1.0
MR-IVW LD	cysteinylglycine	HMDB0000078	isoursodeoxycholate	HMDB0000686	GCST90200364	GCST90199892	16:89076223-90262231	0.028884633155792	0.0673224792818726	0.667887665889755	2.0
MR-IVW LD	cysteinylglycine	HMDB0000078	isoursodeoxycholate	HMDB0000686	GCST90200364	GCST90199892	19:52317323-52817323	0.20813130726012	0.183219788725036	0.255971121381863	1.0
MR-IVW LD	cysteinylglycine	HMDB0000078	n-acetyl-aspartyl-glutamate (naag)	HMDB0001067	GCST90200364	GCST90200684	16:15885043-16385043	0.289279083648289	0.155801487805429	0.0633515987908705	1.0
MR-IVW LD	cysteinylglycine	HMDB0000078	n-acetyl-aspartyl-glutamate (naag)	HMDB0001067	GCST90200364	GCST90200684	16:89076223-90262231	0.108776099779125	0.0695880005295353	0.118018612530837	2.0
MR-IVW LD	cysteinylglycine	HMDB0000078	n-acetyl-aspartyl-glutamate (naag)	HMDB0001067	GCST90200364	GCST90200684	19:52317323-52817323	0.117872008829101	0.189415102169107	0.533748124142259	1.0
MR-IVW LD	7-methylxanthine	HMDB0001991	pyruvate	HMDB0000243	GCST90199754	GCST90200430	1:197801712-198301712	0.13608711733964	0.178380256388551	0.445520295364176	1.0
MR-IVW LD	7-methylxanthine	HMDB0001991	pyruvate	HMDB0000243	GCST90199754	GCST90200430	15:74777880-75578595	-0.0135981324999291	0.160042588959263	0.932288650070184	1.0
MR-IVW LD	isoleucine	HMDB0000172	tyrosine	HMDB0000158	bioa_010	met-d-Tyr	2:27480940-27980940	-0.44133698020581	0.0890180553228354	7.12824435226502e-07	1.0
MR-IVW LD	isoleucine	HMDB0000172	tyrosine	HMDB0000158	bioa_010	met-d-Tyr	4:88976422-89476422	-0.134478873495044	0.0684529932408163	0.0494671127902129	1.0
MR-IVW LD	isoleucine	HMDB0000172	tyrosine	HMDB0000158	bioa_010	met-d-Tyr	12:56615040-57115040	1.75479770281521	0.138806349998948	1.2377387885625299e-36	1.0
MR-IVW LD	isoleucine	HMDB0000172	tyrosine	HMDB0000158	bioa_010	met-d-Tyr	16:70059237-70559237	0.35188286041768	0.0902109300627357	9.59277515643536e-05	1.0
MR-IVW LD	spermidine	HMDB0001257	tyrosine	HMDB0000158	GCST90200423	M01299	1:247789451-248289451	-0.171765759672453	0.153685153391143	0.2637177618337	1.0
MR-IVW LD	tyrosine	HMDB0000158	tyrosine	HMDB0000158	M01299	met-d-Tyr	1:154514715-155014715	0.0307911233049723	0.0449070951694748	0.492925788460754	1.0
MR-IVW LD	tyrosine	HMDB0000158	tyrosine	HMDB0000158	M01299	met-d-Tyr	6:111242119-112061922	1.00851271656171	0.0334583748157659	1.3528032330839201e-199	1.0
MR-IVW LD	tyrosine	HMDB0000158	tyrosine	HMDB0000158	M01299	met-d-Tyr	16:71357384-72149586	0.482826943683368	0.0405696570037928	1.16680164610388e-32	1.0
MR-IVW LD	cystine	HMDB0000192	biliverdin	HMDB0001008	M31454	GCST90200706	22:24745202-25245202	0.0416154068984295	0.0724158300035903	0.565512614764237	1.0
MR-IVW LD	choline	HMDB0000097	alpha-ketobutyrate	HMDB0000005	GCST90200327	GCST90200438	2:211290507-211790507	-0.303641423296567	0.177909381766956	0.0878741882384618	1.0
MR-IVW LD	choline	HMDB0000097	alpha-ketobutyrate	HMDB0000005	GCST90200327	GCST90200438	17:17175631-17675631	-0.0373694399885685	0.15182727615724	0.805580619135604	1.0
MR-IVW LD	isoleucine	HMDB0000172	arachidonate (20:4n6)	HMDB0001043	bioa_010	M01110	2:27480940-27980940	0.131852125901586	0.351605669070901	0.707660466654556	1.0
MR-IVW LD	isoleucine	HMDB0000172	arachidonate (20:4n6)	HMDB0001043	bioa_010	M01110	4:88976422-89476422	0.180231561111683	0.270347341667523	0.504985075093844	1.0
MR-IVW LD	isoleucine	HMDB0000172	arachidonate (20:4n6)	HMDB0001043	bioa_010	M01110	12:56615040-57115040	0.634247770448883	0.548538612280117	0.247578913503391	1.0
MR-IVW LD	isoleucine	HMDB0000172	arachidonate (20:4n6)	HMDB0001043	bioa_010	M01110	16:70059237-70559237	0.0733569474927916	0.356305173536421	0.836882810464229	1.0
MR-IVW LD	acetone	HMDB0001659	citrulline	HMDB0000904	met-d-Acetone	GCST90200403	1:120074995-120574995	-0.338926151331297	0.673627611688762	0.614868814905515	1.0
MR-IVW LD	acetone	HMDB0001659	citrulline	HMDB0000904	met-d-Acetone	GCST90200403	5:41206969-43455198	-0.173875730639593	0.24434400785865	0.476711151705656	2.0
MR-IVW LD	acetone	HMDB0001659	citrulline	HMDB0000904	met-d-Acetone	GCST90200403	6:166522838-167022838	-0.673054858417948	0.584812481551256	0.249777477146348	1.0
MR-IVW LD	acetone	HMDB0001659	citrulline	HMDB0000904	met-d-Acetone	GCST90200403	8:126241733-126741733	-0.0802175307173503	0.609387559538601	0.895271962869023	1.0
MR-IVW LD	acetone	HMDB0001659	citrulline	HMDB0000904	met-d-Acetone	GCST90200403	10:135065795-135607239	-0.0406871292768657	0.351544849975208	0.907860118105019	2.0
MR-IVW LD	acetone	HMDB0001659	citrulline	HMDB0000904	met-d-Acetone	GCST90200403	11:116461180-116961180	0.984798420101778	0.658324664926106	0.134675538105723	1.0
MR-IVW LD	acetone	HMDB0001659	citrulline	HMDB0000904	met-d-Acetone	GCST90200403	12:122365033-122865033	1.0040896322119	0.553031685628688	0.069430281423241	1.0
MR-IVW LD	acetone	HMDB0001659	citrulline	HMDB0000904	met-d-Acetone	GCST90200403	12:123068455-124007504	0.113290265230448	0.638899100841679	0.85925621011506	1.0
MR-IVW LD	acetone	HMDB0001659	citrulline	HMDB0000904	met-d-Acetone	GCST90200403	13:42058883-42558883	-0.176780194635568	0.662398656843787	0.789562438148204	1.0
MR-IVW LD	acetone	HMDB0001659	citrulline	HMDB0000904	met-d-Acetone	GCST90200403	17:6935779-7435779	-0.210173781040811	0.483519457718857	0.663798406177603	1.0
MR-IVW LD	acetone	HMDB0001659	citrulline	HMDB0000904	met-d-Acetone	GCST90200403	19:45929043-46429043	-0.0994801342879371	0.648994765248471	0.878174778594756	1.0
MR-IVW LD	2-hydroxyphenylacetate	HMDB0000669	hydroxy-n6,n6,n6-trimethyllysine*	HMDB01422	GCST90200369	GCST90200240	9:131329579-131829579	-0.0193233390511293	0.0988782462447181	0.845059789315132	1.0
MR-IVW LD	2-hydroxyphenylacetate	HMDB0000669	hydroxy-n6,n6,n6-trimethyllysine*	HMDB01422	GCST90200369	GCST90200240	12:122051275-122551275	0.0265391998379522	0.134554506637879	0.843641655181991	1.0
MR-IVW LD	acetone	HMDB0001659	2-hydroxyglutarate	HMDB0059655	met-d-Acetone	M37253	1:120074995-120574995	1.19610546689355	0.689281116514923	0.0826887231350601	1.0
MR-IVW LD	acetone	HMDB0001659	2-hydroxyglutarate	HMDB0059655	met-d-Acetone	M37253	5:41206969-43455198	0.142950441242215	0.291144808872637	0.623430479984774	2.0
MR-IVW LD	acetone	HMDB0001659	2-hydroxyglutarate	HMDB0059655	met-d-Acetone	M37253	8:126241733-126741733	-0.692883668972105	0.714536283627483	0.332197561388374	1.0
MR-IVW LD	acetone	HMDB0001659	2-hydroxyglutarate	HMDB0059655	met-d-Acetone	M37253	10:135065795-135607239	-0.418687767206079	0.396820507379539	0.291376768781689	2.0
MR-IVW LD	acetone	HMDB0001659	2-hydroxyglutarate	HMDB0059655	met-d-Acetone	M37253	12:122365033-122865033	-0.748678546501065	0.689958660500981	0.27787454061641	1.0
MR-IVW LD	acetone	HMDB0001659	2-hydroxyglutarate	HMDB0059655	met-d-Acetone	M37253	13:42058883-42558883	-0.0472307554368672	0.779307464708323	0.951672946733661	1.0
MR-IVW LD	acetone	HMDB0001659	2-hydroxyglutarate	HMDB0059655	met-d-Acetone	M37253	19:45929043-46429043	-0.134940450639813	0.759040034848958	0.858897500094724	1.0
MR-IVW LD	eicosapentaenoate (epa; 20:5n3)	HMDB0001999	valine	HMDB0000883	M18467	bioa_022	11:61330635-61830635	-0.0407653297111529	0.030673686765352	0.183847969877329	1.0
MR-IVW LD	phosphoethanolamine	HMDB0000224	kynurenine	HMDB0000684	GCST90200281	M15140	1:21573292-22073292	0.105756092742812	0.179785357662781	0.556374370426907	1.0
MR-IVW LD	alpha-ketoglutaramate*	HMDB0001552	isoleucine	HMDB0000172	GCST90199885	GCST90200399	3:99879368-100379368	0.0765434574504732	0.125361029372102	0.541474919002286	1.0
MR-IVW LD	urate	HMDB0000289	alpha-ketoglutarate	HMDB0000208	M01604	M33453	4:9676051-10553081	-0.114007568132882	0.0570037840664411	0.0455002638963585	1.0
MR-IVW LD	dehydroepiandrosterone sulfate (dhea-s)	HMDB0001032	sarcosine	HMDB0000271	GCST90199673	bioa_031	7:98825038-100067196	0.0028052742517841	0.0539475817650863	0.958528693415445	1.0
MR-IVW LD	dehydroepiandrosterone sulfate (dhea-s)	HMDB0001032	sarcosine	HMDB0000271	GCST90199673	bioa_031	13:22064146-22564146	-0.0812346497314034	0.0993088627523262	0.413357187275102	1.0
MR-IVW LD	dehydroepiandrosterone sulfate (dhea-s)	HMDB0001032	sarcosine	HMDB0000271	GCST90199673	bioa_031	16:81331584-81831584	-0.111546873888595	0.100402226722407	0.266568349303804	1.0
MR-IVW LD	glucose	HMDB0000122	4-methyl-2-oxopentanoate	HMDB0000695	M20489	M22116	2:169551488-170051488	0.0377454389075255	0.181178106756124	0.834968706358957	1.0
MR-IVW LD	creatine	HMDB0000064	leucine	HMDB0000687	M27718	M00060	2:211346498-211846498	-0.089247858942085	0.118997145256114	0.453254704753738	1.0
MR-IVW LD	urate	HMDB0000289	n-acetylornithine	HMDB0003357	M01604	bioa_023	4:9676051-10553081	0.0361274970817025	0.0246100116360369	0.142104222906861	1.0
MR-IVW LD	histidine	HMDB0000177	hypotaurine	HMDB0000965	M00059	GCST90200379	4:9731889-10602550	-0.160230211887112	0.129962293661702	0.217613936705793	1.0
MR-IVW LD	3-aminoisobutyrate	HMDB0002166	pyruvate	HMDB0000243	GCST90200310	M00599	5:34511619-35593952	-0.0085201276679668	0.0289571013492638	0.768580053983348	3.0
MR-IVW LD	3-aminoisobutyrate	HMDB0002166	pyruvate	HMDB0000243	GCST90200310	M00599	12:89320-602261	-0.0897723967651477	0.096677965747082	0.353111234506005	1.0
MR-IVW LD	3-(4-hydroxyphenyl)lactate	HMDB0000755	cholesterol	HMDB0000067	M32197	GCST90200368	17:79879970-80379970	-0.193397647514839	0.135911879229231	0.154746727623682	1.0
MR-IVW LD	serine	HMDB0000187	glycine	HMDB0000123	GCST90200415	GCST90200707	1:119778579-120514573	0.192193006546643	0.0747999036071355	0.0101866401110197	3.0
MR-IVW LD	serine	HMDB0000187	glycine	HMDB0000123	GCST90200415	GCST90200707	2:211290507-212040821	2.8382959728004	0.073674401648818	0.0	1.0
MR-IVW LD	serine	HMDB0000187	glycine	HMDB0000123	GCST90200415	GCST90200707	7:55905219-56847625	0.539710676432453	0.102825523318161	1.53092608070644e-07	1.0
MR-IVW LD	caffeine	HMDB0001847	acetone	HMDB0001659	GCST90200436	met-d-Acetone	15:56384745-56884745	-0.007746377941592	0.0454064706172159	0.864537708166306	1.0
MR-IVW LD	caffeine	HMDB0001847	acetone	HMDB0001659	GCST90200436	met-d-Acetone	15:57044800-57544800	-0.013078176059586	0.0484627248777722	0.787267562335326	1.0
MR-IVW LD	flavin adenine dinucleotide (fad)	HMDB0001248	theobromine	HMDB0002825	GCST90200376	GCST90199644	2:69949756-70738470	-0.019900018174373	0.0433736100363878	0.646374385665721	2.0
MR-IVW LD	urate	HMDB0000289	serine	HMDB0000187	GCST90200307	M32315	4:9672167-10439135	-0.0175514102448046	0.0626836080171595	0.779477504888406	1.0
MR-IVW LD	urate	HMDB0000289	serine	HMDB0000187	GCST90200307	M32315	4:88802323-89302323	-0.0424739987911761	0.169895995164704	0.802587348634153	1.0
MR-IVW LD	3-methyl-2-oxovalerate	HMDB0000491	4-methyl-2-oxopentanoate	HMDB0000695	M15676	M22116	2:27480940-27980940	0.572802316866161	0.170292580689939	0.0007692282402994	1.0
MR-IVW LD	3-methyl-2-oxovalerate	HMDB0000491	4-methyl-2-oxopentanoate	HMDB0000695	M15676	M22116	4:88976422-89476422	0.779762874766682	0.12166512939622	1.46389889906774e-10	1.0
MR-IVW LD	citrulline	HMDB0000904	serine	HMDB0000187	M02132	M32315	10:97115163-97871266	-0.107730273401486	0.165186419215614	0.514288986716095	1.0
MR-IVW LD	4-acetamidobutanoate	HMDB0003681	acetoacetate	HMDB0000060	M01558	GCST90200318	8:18010431-18510431	-0.0207800618852629	0.0706504021265793	0.768662254438167	2.0
MR-IVW LD	4-acetamidobutanoate	HMDB0003681	acetoacetate	HMDB0000060	M01558	GCST90200318	18:22536478-23036478	-0.0687011100405581	0.18104878621435	0.704344917896706	1.0
MR-IVW LD	n-stearoyl-sphingosine (d18:1/18:0)*	HMDB0004950	cholesterol	HMDB0000067	GCST90200341	M00063	10:64645010-65401382	-0.0642919411578964	0.192875823473691	0.738882680363529	1.0
MR-IVW LD	n-stearoyl-sphingosine (d18:1/18:0)*	HMDB0004950	cholesterol	HMDB0000067	GCST90200341	M00063	14:63982220-64482220	0.235496933934721	0.163539537454668	0.149867399068656	1.0
MR-IVW LD	n-stearoyl-sphingosine (d18:1/18:0)*	HMDB0004950	cholesterol	HMDB0000067	GCST90200341	M00063	18:55052269-55552269	0.0630774256676246	0.181347598794421	0.727970796961297	1.0
MR-IVW LD	3-hydroxybutyrate (bhba)	HMDB0000011	pantothenate	HMDB0000210	met-d-bOHbutyrate	M01508	1:230050269-230550269	-1.26239074835273	0.566457387081354	0.0258424338448698	1.0
MR-IVW LD	3-hydroxybutyrate (bhba)	HMDB0000011	pantothenate	HMDB0000210	met-d-bOHbutyrate	M01508	5:41452897-42471829	0.65626742711883	0.411775640545149	0.110992040456492	1.0
MR-IVW LD	3-hydroxybutyrate (bhba)	HMDB0000011	pantothenate	HMDB0000210	met-d-bOHbutyrate	M01508	8:8059014-8559014	0.21765427529473	0.707376394707874	0.758316473526291	1.0
MR-IVW LD	3-hydroxybutyrate (bhba)	HMDB0000011	pantothenate	HMDB0000210	met-d-bOHbutyrate	M01508	8:8580720-9433358	0.0693513234341422	0.442114686892668	0.875353021417167	1.0
MR-IVW LD	3-hydroxybutyrate (bhba)	HMDB0000011	pantothenate	HMDB0000210	met-d-bOHbutyrate	M01508	8:9546321-10530228	-0.451720240647904	0.618143487202398	0.464920120624584	1.0
MR-IVW LD	3-hydroxybutyrate (bhba)	HMDB0000011	pantothenate	HMDB0000210	met-d-bOHbutyrate	M01508	8:10591858-11909109	0.248657561787389	0.587736055133838	0.672239138726751	1.0
MR-IVW LD	3-hydroxybutyrate (bhba)	HMDB0000011	pantothenate	HMDB0000210	met-d-bOHbutyrate	M01508	9:107339744-107915739	0.470391434618907	0.597035282400923	0.430767609857812	1.0
MR-IVW LD	3-hydroxybutyrate (bhba)	HMDB0000011	pantothenate	HMDB0000210	met-d-bOHbutyrate	M01508	10:113694271-114194271	0.014129324154719	0.452138372951096	0.975070165131251	1.0
MR-IVW LD	3-hydroxybutyrate (bhba)	HMDB0000011	pantothenate	HMDB0000210	met-d-bOHbutyrate	M01508	11:116451535-117240760	-1.23134106826403	0.695975386410101	0.0768553713519173	1.0
MR-IVW LD	3-hydroxybutyrate (bhba)	HMDB0000011	pantothenate	HMDB0000210	met-d-bOHbutyrate	M01508	12:122375755-122875755	-0.254765521032533	0.628421618546913	0.685179538328075	1.0
MR-IVW LD	3-hydroxybutyrate (bhba)	HMDB0000011	pantothenate	HMDB0000210	met-d-bOHbutyrate	M01508	14:94393207-95094947	-0.895773774850787	0.508617312839005	0.0782055681866266	1.0
MR-IVW LD	3-hydroxybutyrate (bhba)	HMDB0000011	pantothenate	HMDB0000210	met-d-bOHbutyrate	M01508	15:58430643-58980498	0.435918082431416	0.444166650646492	0.326381174840947	2.0
MR-IVW LD	3-hydroxybutyrate (bhba)	HMDB0000011	pantothenate	HMDB0000210	met-d-bOHbutyrate	M01508	16:71899923-73042963	0.374040143835376	0.423912163013425	0.377585975474247	1.0
MR-IVW LD	3-hydroxybutyrate (bhba)	HMDB0000011	pantothenate	HMDB0000210	met-d-bOHbutyrate	M01508	19:45161941-45661941	0.0094889972510616	0.427004876297888	0.982270691196542	1.0
MR-IVW LD	glycine	HMDB0000123	phenylalanine	HMDB0000159	met-d-Gly	M00064	1:11606378-12106378	1.10481203380239	0.697776021348876	0.113345509219526	1.0
MR-IVW LD	glycine	HMDB0000123	phenylalanine	HMDB0000159	met-d-Gly	M00064	1:75982013-76482013	0.19786326960176	0.395726539203519	0.617075077451974	1.0
MR-IVW LD	glycine	HMDB0000123	phenylalanine	HMDB0000159	met-d-Gly	M00064	1:120004506-120504506	0.80694103074163	0.537960687161085	0.133614402537715	1.0
MR-IVW LD	glycine	HMDB0000123	phenylalanine	HMDB0000159	met-d-Gly	M00064	1:151589838-152089838	0.318810421266548	0.765145011039714	0.676922239021379	1.0
MR-IVW LD	glycine	HMDB0000123	phenylalanine	HMDB0000159	met-d-Gly	M00064	2:165276338-165776338	-0.476369507760963	0.63515934368128	0.453254704753734	1.0
MR-IVW LD	glycine	HMDB0000123	phenylalanine	HMDB0000159	met-d-Gly	M00064	2:208538752-212979649	-0.0715192373483541	0.0558318689364357	0.200202390498447	15.0
MR-IVW LD	glycine	HMDB0000123	phenylalanine	HMDB0000159	met-d-Gly	M00064	2:226790540-227290540	-1.2083953552362	0.690511631563544	0.0801183137276338	1.0
MR-IVW LD	glycine	HMDB0000123	phenylalanine	HMDB0000159	met-d-Gly	M00064	3:12110357-12610357	0.0360746078248251	0.721492156496551	0.960122388323258	1.0
MR-IVW LD	glycine	HMDB0000123	phenylalanine	HMDB0000159	met-d-Gly	M00064	3:48534270-49826414	0.110191904280952	0.66115142568572	0.867632334778194	1.0
MR-IVW LD	glycine	HMDB0000123	phenylalanine	HMDB0000159	met-d-Gly	M00064	3:125116791-126249375	-0.231682632622668	0.206399312531171	0.261651133998278	3.0
MR-IVW LD	glycine	HMDB0000123	phenylalanine	HMDB0000159	met-d-Gly	M00064	4:89427537-89927537	0.653124324508961	0.707551351551373	0.35596711973373	1.0
MR-IVW LD	glycine	HMDB0000123	phenylalanine	HMDB0000159	met-d-Gly	M00064	4:102676923-103438709	0.173423858910922	0.594596087694593	0.770541497710556	1.0
MR-IVW LD	glycine	HMDB0000123	phenylalanine	HMDB0000159	met-d-Gly	M00064	5:90005685-90505685	0.189240839263444	0.567722517790342	0.738882680363532	1.0
MR-IVW LD	glycine	HMDB0000123	phenylalanine	HMDB0000159	met-d-Gly	M00064	6:131620261-132120261	0.183596176976921	0.795583433566666	0.817494086363382	1.0
MR-IVW LD	glycine	HMDB0000123	phenylalanine	HMDB0000159	met-d-Gly	M00064	6:160518860-161018860	0.631226271158284	0.69434889827411	0.363302140886896	1.0
MR-IVW LD	glycine	HMDB0000123	phenylalanine	HMDB0000159	met-d-Gly	M00064	7:55560073-56715237	-0.415000934129364	0.249000560477617	0.0955807045456278	1.0
MR-IVW LD	glycine	HMDB0000123	phenylalanine	HMDB0000159	met-d-Gly	M00064	8:8915380-9434231	-0.182298614822394	0.1951824312417	0.350308586572135	2.0
MR-IVW LD	glycine	HMDB0000123	phenylalanine	HMDB0000159	met-d-Gly	M00064	8:116710729-117210729	0.548434350191644	0.658121220229977	0.404656761927289	1.0
MR-IVW LD	glycine	HMDB0000123	phenylalanine	HMDB0000159	met-d-Gly	M00064	8:126212070-126756694	-1.2509229792951197e-308	0.276772100083047	1.0	1.0
MR-IVW LD	glycine	HMDB0000123	phenylalanine	HMDB0000159	met-d-Gly	M00064	9:5668443-7086536	-0.236085483755531	0.201272610215352	0.240810326655865	3.0
MR-IVW LD	glycine	HMDB0000123	phenylalanine	HMDB0000159	met-d-Gly	M00064	12:115016-615016	1.30025242704096	0.650126213520479	0.0455002638963584	1.0
MR-IVW LD	glycine	HMDB0000123	phenylalanine	HMDB0000159	met-d-Gly	M00064	12:21136493-21636493	-0.420176614594041	0.687561732972065	0.541126024471667	1.0
