## Supplementary material for "MR-link-2: pleiotropy robust *cis* Mendelian randomization validated in four independent gold-standard datasets of causality": Table S6 in tab separated txt.gz format: supplementary_table_6_regional_mr_results.txt (part 172 of 280)

method	exposure name	exposure hmdb_id	outcome name	outcome hmdb_id	exposure accession	outcome accession	associated region	alpha estimate	se(alpha)	P(alpha)	ivs in region
MR-IVW LD	glycine	HMDB0000123	phenylalanine	HMDB0000159	met-d-Gly	M00064	12:46468358-47667420	0.203692584688923	0.372366396158796	0.584363665933559	2.0
MR-IVW LD	glycine	HMDB0000123	phenylalanine	HMDB0000159	met-d-Gly	M00064	12:56615338-57115338	0.394447356497165	0.417650142173469	0.344942578828617	1.0
MR-IVW LD	glycine	HMDB0000123	phenylalanine	HMDB0000159	met-d-Gly	M00064	12:57516305-58016305	0.828152410919645	0.662521928735718	0.211299547333712	1.0
MR-IVW LD	glycine	HMDB0000123	phenylalanine	HMDB0000159	met-d-Gly	M00064	12:59343804-59843804	0.877571054529475	0.702056843623582	0.211299547333712	1.0
MR-IVW LD	glycine	HMDB0000123	phenylalanine	HMDB0000159	met-d-Gly	M00064	14:100551720-101051720	-1.14992211966217	0.726266601891897	0.113345509219526	1.0
MR-IVW LD	glycine	HMDB0000123	phenylalanine	HMDB0000159	met-d-Gly	M00064	15:42451374-42951374	1.77910020643367	0.689573723423898	0.0098800315155409	1.0
MR-IVW LD	glycine	HMDB0000123	phenylalanine	HMDB0000159	met-d-Gly	M00064	15:43028726-44613739	0.739225687458043	0.674945192896471	0.273412340113946	1.0
MR-IVW LD	glycine	HMDB0000123	phenylalanine	HMDB0000159	met-d-Gly	M00064	15:58180763-58713267	-0.0471224145855894	0.518346560441497	0.927564826606213	1.0
MR-IVW LD	glycine	HMDB0000123	phenylalanine	HMDB0000159	met-d-Gly	M00064	16:79678196-80178196	-0.559864876534066	0.709162176943157	0.429835204622549	1.0
MR-IVW LD	glycine	HMDB0000123	phenylalanine	HMDB0000159	met-d-Gly	M00064	16:80626853-81422810	0.0223758452322698	0.22138885042396	0.919494626834895	2.0
MR-IVW LD	glycine	HMDB0000123	phenylalanine	HMDB0000159	met-d-Gly	M00064	17:45235982-45996386	-0.545341370007081	0.399917004671858	0.172682041418747	1.0
MR-IVW LD	glycine	HMDB0000123	phenylalanine	HMDB0000159	met-d-Gly	M00064	19:17984588-18484588	0.676650035850805	0.477635319424096	0.156580407089633	1.0
MR-IVW LD	glycine	HMDB0000123	phenylalanine	HMDB0000159	met-d-Gly	M00064	19:33473705-33973705	0.583123172098434	0.777497562797907	0.453254704753734	1.0
MR-IVW LD	pyruvate	HMDB0000243	tyrosine	HMDB0000158	met-d-Pyruvate	bioa_021	1:154991807-156271079	0.155826555218361	0.127413373032185	0.221329696295488	1.0
MR-IVW LD	pyruvate	HMDB0000243	tyrosine	HMDB0000158	met-d-Pyruvate	bioa_021	1:207429229-207929229	0.230458995584273	0.184810742248814	0.212397497570694	1.0
MR-IVW LD	pyruvate	HMDB0000243	tyrosine	HMDB0000158	met-d-Pyruvate	bioa_021	2:27480940-28253616	-0.673787791121898	0.12902868462694	1.77000969363573e-07	1.0
MR-IVW LD	pyruvate	HMDB0000243	tyrosine	HMDB0000158	met-d-Pyruvate	bioa_021	2:60468043-60968043	0.291996257741487	0.171964816102169	0.0895077618342988	1.0
MR-IVW LD	pyruvate	HMDB0000243	tyrosine	HMDB0000158	met-d-Pyruvate	bioa_021	2:173097338-173854224	0.0342009419246074	0.0660249844104404	0.604458269330716	1.0
MR-IVW LD	pyruvate	HMDB0000243	tyrosine	HMDB0000158	met-d-Pyruvate	bioa_021	3:56611222-57111222	-0.0306587683878949	0.162215705756062	0.850092816790006	1.0
MR-IVW LD	pyruvate	HMDB0000243	tyrosine	HMDB0000158	met-d-Pyruvate	bioa_021	5:131157493-131957429	0.096734864059829	0.131612059945347	0.462339494121333	1.0
MR-IVW LD	pyruvate	HMDB0000243	tyrosine	HMDB0000158	met-d-Pyruvate	bioa_021	8:106322270-106822270	0.0735447379740117	0.172640229985947	0.670107846009558	1.0
MR-IVW LD	pyruvate	HMDB0000243	tyrosine	HMDB0000158	met-d-Pyruvate	bioa_021	9:135611502-136391870	0.0924538884203443	0.1958768822465	0.636926788589383	1.0
MR-IVW LD	pyruvate	HMDB0000243	tyrosine	HMDB0000158	met-d-Pyruvate	bioa_021	10:2869150-3388009	0.0526648654110219	0.07955417735804	0.507971221690232	1.0
MR-IVW LD	pyruvate	HMDB0000243	tyrosine	HMDB0000158	met-d-Pyruvate	bioa_021	11:56961646-57461646	0.148690879476296	0.196681057508327	0.449649195704922	1.0
MR-IVW LD	pyruvate	HMDB0000243	tyrosine	HMDB0000158	met-d-Pyruvate	bioa_021	12:48145900-49077761	-0.049591400975831	0.0671789505050781	0.460393829915977	2.0
MR-IVW LD	pyruvate	HMDB0000243	tyrosine	HMDB0000158	met-d-Pyruvate	bioa_021	16:69379588-70929689	-0.0843252292568349	0.130939796982663	0.51957543399336	1.0
MR-IVW LD	pyruvate	HMDB0000243	tyrosine	HMDB0000158	met-d-Pyruvate	bioa_021	18:43532791-44032791	-0.170452674980548	0.209401320614927	0.415644950964817	1.0
MR-IVW LD	pyruvate	HMDB0000243	tyrosine	HMDB0000158	met-d-Pyruvate	bioa_021	21:45449580-45972811	0.207282620343661	0.101311153638152	0.0407563706742828	1.0
MR-IVW LD	oleamide	HMDB0002117	3-(4-hydroxyphenyl)lactate	HMDB0000755	M32458	GCST90200371	12:21138621-21638621	0.17463545106431	0.102209015393376	0.0875230241584245	1.0
MR-IVW LD	oleamide	HMDB0002117	3-(4-hydroxyphenyl)lactate	HMDB0000755	M32458	GCST90200371	19:15740431-16240431	-0.0179730431211267	0.162257892314146	0.911800023795198	1.0
MR-IVW LD	n-acetylglucosaminylasparagine	HMDB0000489	3-(4-hydroxyphenyl)lactate	HMDB0000755	GCST90200316	M32197	4:178111987-178611987	0.003730358694211	0.119371478214766	0.975070165131248	1.0
MR-IVW LD	n-acetylglucosaminylasparagine	HMDB0000489	3-(4-hydroxyphenyl)lactate	HMDB0000755	GCST90200316	M32197	6:167457759-167966043	0.0063812483830282	0.0445856659929766	0.886192790647252	2.0
MR-IVW LD	glutamate	HMDB0000148	hypoxanthine	HMDB0000157	bioa_007	M03127	12:121174861-121674861	0.615773878952328	0.343412355569567	0.072956384379133	1.0
MR-IVW LD	sulfate*	HMDB01448	hypotaurine	HMDB0000965	GCST90199896	GCST90200379	7:122557611-123057611	-0.140597734667187	0.172592666432543	0.415288874230873	1.0
MR-IVW LD	caffeine	HMDB0001847	creatine	HMDB0000064	M00569	GCST90200323	7:17037106-17537106	-0.0465425012358793	0.14975398200568	0.755957931091067	1.0
MR-IVW LD	caffeine	HMDB0001847	creatine	HMDB0000064	M00569	GCST90200323	15:74777880-75277880	-0.063333875707743	0.146291963904414	0.665067135457366	1.0
MR-IVW LD	valine	HMDB0000883	5-oxoproline	HMDB0000267	bioa_022	GCST90200280	2:64958074-65458074	0.0784400323133655	0.246271812946348	0.75009811913111	1.0
MR-IVW LD	valine	HMDB0000883	5-oxoproline	HMDB0000267	bioa_022	GCST90200280	2:211173777-211673777	0.651885096928471	0.579021689323598	0.260233748170137	1.0
MR-IVW LD	valine	HMDB0000883	5-oxoproline	HMDB0000267	bioa_022	GCST90200280	4:88972827-89472827	-0.111765307440526	0.164982668510782	0.498128946861126	1.0
MR-IVW LD	valine	HMDB0000883	5-oxoproline	HMDB0000267	bioa_022	GCST90200280	11:116381707-116882500	-0.607752255996603	0.511006034400854	0.234311798098936	1.0
MR-IVW LD	valine	HMDB0000883	5-oxoproline	HMDB0000267	bioa_022	GCST90200280	12:56615040-57115040	-3.06463072950393	0.51801121322106	3.29569740424464e-09	1.0
MR-IVW LD	valine	HMDB0000883	5-oxoproline	HMDB0000267	bioa_022	GCST90200280	16:70059237-70559237	-0.394986321078301	0.335482337106284	0.23904847470483	1.0
MR-IVW LD	valine	HMDB0000883	5-oxoproline	HMDB0000267	bioa_022	GCST90200280	17:6883609-7383609	-0.482383082159965	0.509413402037239	0.343670198831231	1.0
MR-IVW LD	valine	HMDB0000883	5-oxoproline	HMDB0000267	bioa_022	GCST90200280	17:40470632-40970632	0.0212265412975903	0.590189108972334	0.971309739946127	1.0
MR-IVW LD	valine	HMDB0000883	5-oxoproline	HMDB0000267	bioa_022	GCST90200280	19:49114511-49614511	-0.125186924834084	0.525711821945086	0.811781493708681	1.0
MR-IVW LD	tyrosine	HMDB0000158	hippurate	HMDB0000714	M01299	M15753	1:154514715-155014715	0.108774500012481	0.177474184230891	0.539940330191882	1.0
MR-IVW LD	tyrosine	HMDB0000158	hippurate	HMDB0000714	M01299	M15753	6:111242119-112061922	-0.168476164187355	0.1327387960264	0.204358769913801	1.0
MR-IVW LD	tyrosine	HMDB0000158	hippurate	HMDB0000714	M01299	M15753	16:71357384-72149586	0.514882539905343	0.160322707036393	0.0013202629630256	1.0
MR-IVW LD	1-methylurate	HMDB0003099	phosphoethanolamine	HMDB0000224	M34395	GCST90200281	8:18010431-18510431	-0.0448961359605656	0.0904070460449244	0.619471177373602	1.0
MR-IVW LD	bilirubin (z,z)	HMDB0000054	histidine	HMDB0000177	M27716	GCST90200377	2:234140469-234918570	-0.0290183774785588	0.0365980226656909	0.427839187009	1.0
MR-IVW LD	creatinine	HMDB0000562	glucose	HMDB0000122	M00513	M20489	7:23845366-24345366	0.0760779316811224	0.173892415271137	0.661748776081758	1.0
MR-IVW LD	dehydroepiandrosterone sulfate (dhea-s)	HMDB0001032	allantoin	HMDB0000462	GCST90199673	M01107	7:98825038-100067196	-0.0607162942352225	0.137540993063464	0.658893446226637	1.0
MR-IVW LD	5-methylthioadenosine (mta)	HMDB0001173	alanine	HMDB0000161	GCST90200359	bioa_001	6:149659491-150411114	0.0410481516563793	0.0473450422795612	0.385942009695091	1.0
MR-IVW LD	urate	HMDB0000289	leucine	HMDB0000687	GCST90200307	GCST90200389	2:207223753-207723753	0.148415163734035	0.178109998078393	0.404687895188365	1.0
MR-IVW LD	urate	HMDB0000289	leucine	HMDB0000687	GCST90200307	GCST90200389	4:9672167-10439135	0.0542701580269286	0.0591518957117895	0.358895801851419	1.0
MR-IVW LD	urate	HMDB0000289	leucine	HMDB0000687	GCST90200307	GCST90200389	4:88802323-89302323	0.0555042361662404	0.16138984300076	0.730910917699437	1.0
MR-IVW LD	urate	HMDB0000289	leucine	HMDB0000687	GCST90200307	GCST90200389	11:64114866-64614866	0.239335143549493	0.172544926434682	0.165414671605331	1.0
MR-IVW LD	urate	HMDB0000289	leucine	HMDB0000687	GCST90200307	GCST90200389	12:114208961-114708961	0.242430918736261	0.183223016331416	0.185786616424274	1.0
MR-IVW LD	n-acetyl-aspartyl-glutamate (naag)	HMDB0001067	serine	HMDB0000187	GCST90200684	M32315	11:45663099-50986366	0.0408479715472011	0.0266949305973227	0.125972897520391	3.0
MR-IVW LD	n-acetyl-aspartyl-glutamate (naag)	HMDB0001067	serine	HMDB0000187	GCST90200684	M32315	11:54602007-58367668	-0.0006753915493643	0.0336337313571313	0.983978932644181	3.0
MR-IVW LD	2-aminobutyrate	HMDB0000452	glycerol	HMDB0000131	GCST90200305	GCST90200325	2:64970910-65470910	-0.102456164509042	0.0939340025154626	0.275393908437974	1.0
MR-IVW LD	2-aminobutyrate	HMDB0000452	glycerol	HMDB0000131	GCST90200305	GCST90200325	4:88993818-89493818	-0.0956212916723537	0.128004673390492	0.455055069595956	1.0
MR-IVW LD	alpha-tocopherol	HMDB0001893	alpha-aminoadipic acid	HMDB0000510	GCST90200302	bioa_025	1:62651807-63403953	-0.194556139152409	0.131991953292001	0.140481591166289	1.0
MR-IVW LD	bilirubin (z,z)	HMDB0000054	7-methylxanthine	HMDB0001991	GCST90200704	M34390	2:233988949-235124783	0.0043307064628542	0.0312024087082967	0.889612951899016	2.0
MR-IVW LD	bilirubin (z,z)	HMDB0000054	7-methylxanthine	HMDB0001991	GCST90200704	M34390	12:21093886-21593886	0.22663178261672	0.177699920460837	0.202181029399919	1.0
MR-IVW LD	arachidonate (20:4n6)	HMDB0001043	dehydroepiandrosterone sulfate (dhea-s)	HMDB0001032	M01110	GCST90199673	11:61330635-61830635	-0.0655140733390126	0.0497076079003197	0.187507378002165	1.0
MR-IVW LD	docosahexaenoate (dha; 22:6n3)	HMDB0002183	acetoacetate	HMDB0000060	GCST90199651	met-d-Acetoacetate	11:61376206-61876206	-0.161966682339212	0.0455905195888251	0.0003813866870909	1.0
MR-IVW LD	1-methylxanthine	HMDB0010738	asparagine	HMDB0000168	GCST90199763	M34283	8:18005709-18505709	-0.0419899194130162	0.0684593372215237	0.539641222185094	2.0
MR-IVW LD	1-methylxanthine	HMDB0010738	asparagine	HMDB0000168	GCST90199763	M34283	15:74275585-74775585	0.231510930173542	0.18086791419808	0.200545135908883	1.0
MR-IVW LD	1-methylxanthine	HMDB0010738	asparagine	HMDB0000168	GCST90199763	M34283	15:74777880-75599999	0.0195244220331099	0.12690874321522	0.877731041501721	1.0
MR-IVW LD	arachidonate (20:4n6)	HMDB0001043	isoleucine	HMDB0000172	GCST90200358	bioa_010	11:61052244-62029047	-0.001741805979223	0.0155730218496553	0.910944201118352	2.0
MR-IVW LD	urate	HMDB0000289	hippurate	HMDB0000714	M01604	GCST90199624	4:9676051-10553081	-0.0053815221192637	0.0479626267905907	0.91066292158422	1.0
MR-IVW LD	asparagine	HMDB0000168	adenosine 5'-diphosphate (adp)	HMDB0001341	M34283	GCST90200355	11:61916235-62416235	-0.2729965374677	0.225030822946418	0.225071806177227	1.0
MR-IVW LD	asparagine	HMDB0000168	adenosine 5'-diphosphate (adp)	HMDB0001341	M34283	GCST90200355	14:104016664-104812812	0.0158015397292309	0.189598040711791	0.933579354398072	1.0
MR-IVW LD	citrulline	HMDB0000904	arginine	HMDB0000517	bioa_005	M01638	2:211099261-211599261	0.017611373460402	0.202530794794625	0.930706071768415	1.0
MR-IVW LD	citrulline	HMDB0000904	arginine	HMDB0000517	bioa_005	M01638	8:10310878-10810878	0.271808172111358	0.3041662878389	0.37152683607651	1.0
MR-IVW LD	citrulline	HMDB0000904	arginine	HMDB0000517	bioa_005	M01638	8:11437159-11937159	-0.0278775246651286	0.376346582979246	0.940951444465208	1.0
MR-IVW LD	citrulline	HMDB0000904	arginine	HMDB0000517	bioa_005	M01638	9:133044244-133627617	-0.0381069766981359	0.16638271195859	0.818843991366614	2.0
MR-IVW LD	citrulline	HMDB0000904	arginine	HMDB0000517	bioa_005	M01638	9:135893372-136393372	-0.603452796471209	0.325864510094452	0.0640470994814422	1.0
MR-IVW LD	citrulline	HMDB0000904	arginine	HMDB0000517	bioa_005	M01638	10:97138579-97638579	0.434567814107268	0.285573134984777	0.128074458684968	1.0
MR-IVW LD	citrulline	HMDB0000904	arginine	HMDB0000517	bioa_005	M01638	17:9542768-10042768	0.353058328764519	0.219680737897921	0.108023033771841	1.0
MR-IVW LD	glycochenodeoxycholate	HMDB0000637	valine	HMDB0000883	M32346	bioa_022	6:156877825-157377825	0.0516209339813926	0.0474021432336027	0.276153885684554	1.0
MR-IVW LD	n-stearoyl-sphingosine (d18:1/18:0)*	HMDB0004950	n-formylanthranilic acid	HMDB0004089	GCST90200341	GCST90199960	10:64645010-65401382	-0.161614532567529	0.174884523709232	0.355423107568308	1.0
MR-IVW LD	n-stearoyl-sphingosine (d18:1/18:0)*	HMDB0004950	n-formylanthranilic acid	HMDB0004089	GCST90200341	GCST90199960	14:63982220-64482220	-0.12405005682299	0.161811804205186	0.443300528720377	1.0
MR-IVW LD	n-stearoyl-sphingosine (d18:1/18:0)*	HMDB0004950	n-formylanthranilic acid	HMDB0004089	GCST90200341	GCST90199960	18:55052269-55552269	-0.0178642608472197	0.179303454993322	0.920636935020412	1.0
MR-IVW LD	n-stearoyl-sphingosine (d18:1/18:0)*	HMDB0004950	n-formylanthranilic acid	HMDB0004089	GCST90200341	GCST90199960	19:8013648-8513648	-0.075472690641939	0.108138770108372	0.485224448725374	1.0
MR-IVW LD	7-methylxanthine	HMDB0001991	leucine	HMDB0000687	GCST90199754	M00060	15:74777880-75578595	0.0742161947169369	0.169637016495858	0.661748776081762	1.0
MR-IVW LD	acetoacetate	HMDB0000060	isoleucine	HMDB0000172	met-d-Acetoacetate	M01125	1:230046470-230546470	0.296376990142962	0.719772690347201	0.68051189290169	1.0
MR-IVW LD	acetoacetate	HMDB0000060	isoleucine	HMDB0000172	met-d-Acetoacetate	M01125	5:41395751-42449922	-0.487641660120129	0.354648480087365	0.16913144470267	1.0
MR-IVW LD	acetoacetate	HMDB0000060	isoleucine	HMDB0000172	met-d-Acetoacetate	M01125	8:8933102-9433102	0.485193316019033	0.606491645023791	0.423710797166793	1.0
MR-IVW LD	acetoacetate	HMDB0000060	isoleucine	HMDB0000172	met-d-Acetoacetate	M01125	10:113686244-114186244	0.297970173562488	0.681074682428551	0.661748776081762	1.0
MR-IVW LD	acetoacetate	HMDB0000060	isoleucine	HMDB0000172	met-d-Acetoacetate	M01125	11:116373213-116873213	-0.0657221547509996	0.378682459759696	0.862215365100858	2.0
MR-IVW LD	acetoacetate	HMDB0000060	isoleucine	HMDB0000172	met-d-Acetoacetate	M01125	12:122333527-122833527	0.0330859945832637	0.595547902498746	0.955695871316436	1.0
MR-IVW LD	bilirubin (z,z)	HMDB0000054	heme	HMDB0003178	M27716	M32593	2:234140469-234918570	0.0152318128604964	0.0430074716061082	0.723213982794212	1.0
MR-IVW LD	n1-methyl-2-pyridone-5-carboxamide	HMDB0004193	alpha-ketoglutarate	HMDB0000208	GCST90199778	M33453	2:135485648-135985648	-0.111609028530259	0.214632747173575	0.603063575093934	1.0
MR-IVW LD	aspartate	HMDB0000191	adenosine	HMDB0000050	bioa_004	M00555	2:211431243-211931243	-0.215852875811043	0.345364601297668	0.531971058097401	1.0
MR-IVW LD	aspartate	HMDB0000191	adenosine	HMDB0000050	bioa_004	M00555	4:178111051-178611051	-0.0430144965522039	0.114705324139211	0.707660466654555	1.0
MR-IVW LD	aspartate	HMDB0000191	adenosine	HMDB0000050	bioa_004	M00555	12:101969766-102469766	-0.0868995370687994	0.1737990741376	0.617075077451977	1.0
MR-IVW LD	caffeine	HMDB0001847	histidine	HMDB0000177	M00569	bioa_009	7:17037106-17537106	-0.0121709697196538	0.0404351153476899	0.763414494523194	1.0
MR-IVW LD	caffeine	HMDB0001847	histidine	HMDB0000177	M00569	bioa_009	15:74777880-75277880	0.0823478640146408	0.0468417884042317	0.07874750932	1.0
MR-IVW LD	dimethylglycine	HMDB0000092	pyruvate	HMDB0000243	GCST90200424	M00599	5:78080227-78832833	-0.0914194446877414	0.0505724587634314	0.070654402476805	1.0
MR-IVW LD	dimethylglycine	HMDB0000092	pyruvate	HMDB0000243	GCST90200424	M00599	10:103976834-104737382	0.0179478451095993	0.186657589139841	0.923398386333123	1.0
MR-IVW LD	dimethylglycine	HMDB0000092	pyruvate	HMDB0000243	GCST90200424	M00599	15:76242337-76742337	0.206146691527727	0.151778333322611	0.174397389801536	1.0
MR-IVW LD	3-aminoisobutyrate	HMDB0002166	citrate	HMDB0000094	GCST90200310	M01564	5:34511619-35593952	0.0211027607920788	0.0287042199267467	0.462230039256841	3.0
MR-IVW LD	3-aminoisobutyrate	HMDB0002166	citrate	HMDB0000094	GCST90200310	M01564	12:89320-602261	-0.0345043975866042	0.0958455488516802	0.718847133564023	1.0
MR-IVW LD	hypoxanthine	HMDB0000157	thyroxine	HMDB0000248	M03127	GCST90200293	6:16038192-16538192	0.0495188731818984	0.113968550631775	0.663928338324709	1.0
MR-IVW LD	glucose	HMDB0000122	tyrosine	HMDB0000158	M20489	M01299	2:169551488-170051488	-0.350916116175005	0.180774968938638	0.052236876083479	1.0
MR-IVW LD	orotidine	HMDB0000788	2-aminobutyrate	HMDB0000452	GCST90200681	M32348	3:124271035-124771035	0.134023901825032	0.186144308090322	0.471524995558503	1.0
MR-IVW LD	orotidine	HMDB0000788	2-aminobutyrate	HMDB0000452	GCST90200681	M32348	17:72554076-74203469	0.0420213336936132	0.0430218416386989	0.32869581404028	1.0
MR-IVW LD	glutamate	HMDB0000148	alpha-tocopherol	HMDB0001893	GCST90200412	GCST90200302	5:36388589-36888589	0.126876593290761	0.155915219061008	0.415786038659239	1.0
MR-IVW LD	4-hydroxyphenylpyruvate	HMDB0000707	3-methyl-2-oxobutyrate	HMDB0000019	GCST90200300	GCST90199677	11:63046797-63546797	-0.0858585978624569	0.177298371244178	0.628201005296251	1.0
MR-IVW LD	4-hydroxyphenylpyruvate	HMDB0000707	3-methyl-2-oxobutyrate	HMDB0000019	GCST90200300	GCST90199677	12:122051275-122551275	-0.0635782945896995	0.147096942920279	0.665581258277023	1.0
MR-IVW LD	n-formylanthranilic acid	HMDB0004089	leucine	HMDB0000687	GCST90199960	M00060	2:143548189-144048189	-0.0231270582823188	0.123344310839038	0.851268623688211	1.0
MR-IVW LD	n-formylanthranilic acid	HMDB0004089	leucine	HMDB0000687	GCST90199960	M00060	17:75643177-76448530	0.0637517127376379	0.0591967902899686	0.281504645833355	3.0
MR-IVW LD	1-stearoyl-2-oleoyl-gps (18:0/18:1)	HMDB0010163	docosapentaenoate (n6 dpa; 22:5n6)	HMDB0001976	GCST90199652	GCST90199796	3:56598999-57098999	-0.170262658743392	0.136915723826929	0.213662241549172	1.0
MR-IVW LD	glycine	HMDB0000123	sarcosine	HMDB0000271	M32338	GCST90200291	2:211289363-212090389	0.0360642344756374	0.0484097415980409	0.456284495166958	1.0
MR-IVW LD	spermidine	HMDB0001257	ornithine	HMDB0000214	bioa_033	M01493	1:247760300-248289451	0.028808836462154	0.090945285841119	0.751417309404961	2.0
MR-IVW LD	urate	HMDB0000289	glucose	HMDB0000122	GCST90200307	GCST90200440	2:207223753-207723753	0.168344048497248	0.17951653028048	0.348365966114729	1.0
MR-IVW LD	urate	HMDB0000289	glucose	HMDB0000122	GCST90200307	GCST90200440	4:9672167-10439135	0.0176484566968333	0.0596224554206565	0.767227392952468	1.0
MR-IVW LD	urate	HMDB0000289	glucose	HMDB0000122	GCST90200307	GCST90200440	4:88802323-89302323	0.0652960603964675	0.162665850082195	0.688116652145031	1.0
MR-IVW LD	urate	HMDB0000289	glucose	HMDB0000122	GCST90200307	GCST90200440	11:64114866-64614866	0.0715287103757131	0.173928070516033	0.680885892545557	1.0
MR-IVW LD	urate	HMDB0000289	glucose	HMDB0000122	GCST90200307	GCST90200440	12:114208961-114708961	-0.0498558670412395	0.184690912889273	0.787204738883416	1.0
MR-IVW LD	sarcosine	HMDB0000271	sphingosine 1-phosphate	HMDB0000277	bioa_031	GCST90199657	1:157842259-158342259	0.0937569183005862	0.302611729817682	0.756693438282134	1.0
MR-IVW LD	sarcosine	HMDB0000271	sphingosine 1-phosphate	HMDB0000277	bioa_031	GCST90199657	9:136282183-136851769	0.0467984960891193	0.114249443182274	0.682087040449077	2.0
MR-IVW LD	glucose	HMDB0000122	cortisone	HMDB0002802	M20489	M01769	2:169551488-170051488	-0.247446051526901	0.183589005971572	0.177714325380176	1.0
MR-IVW LD	glutamate	HMDB0000148	choline phosphate	HMDB0001565	bioa_007	GCST90200363	12:121174861-121674861	0.451364760518868	0.336831762634284	0.180235501447742	1.0
MR-IVW LD	kynurenine	HMDB0000684	retinol (vitamin a)	HMDB0000305	M15140	GCST90200405	8:39556267-40056267	0.0813931727376313	0.156390574627836	0.602751313374895	1.0
MR-IVW LD	kynurenine	HMDB0000684	retinol (vitamin a)	HMDB0000305	M15140	GCST90200405	12:112341686-113156415	-0.010272511672642	0.131101551408057	0.937545367210963	1.0
MR-IVW LD	kynurenine	HMDB0000684	retinol (vitamin a)	HMDB0000305	M15140	GCST90200405	16:87628822-88128822	0.0261183772926742	0.0922489300235738	0.777077702779665	1.0
MR-IVW LD	histidine	HMDB0000177	betaine	HMDB0000043	bioa_009	GCST90200425	2:27492603-27992603	-0.905840070278525	0.547573513555903	0.0980705760005996	1.0
MR-IVW LD	histidine	HMDB0000177	betaine	HMDB0000043	bioa_009	GCST90200425	2:211331245-211831245	2.58475011928187	0.336771422772547	1.65305842412077e-14	1.0
MR-IVW LD	histidine	HMDB0000177	betaine	HMDB0000043	bioa_009	GCST90200425	3:186208322-186708322	0.178169601028595	0.424845373420116	0.674941967154696	1.0
MR-IVW LD	histidine	HMDB0000177	betaine	HMDB0000043	bioa_009	GCST90200425	4:186893802-187393802	0.0725337224480828	0.286281123363069	0.79998588630059	1.0
MR-IVW LD	histidine	HMDB0000177	betaine	HMDB0000043	bioa_009	GCST90200425	12:56615040-57115040	0.848039065129806	0.421320972454452	0.0441346218581295	1.0
MR-IVW LD	histidine	HMDB0000177	betaine	HMDB0000043	bioa_009	GCST90200425	12:96083535-96730076	-0.0573786585884544	0.187411853702793	0.759480204185538	3.0
MR-IVW LD	histidine	HMDB0000177	betaine	HMDB0000043	bioa_009	GCST90200425	14:21229605-21729605	0.841700424398882	0.55289639320734	0.127922040022109	1.0
MR-IVW LD	histidine	HMDB0000177	betaine	HMDB0000043	bioa_009	GCST90200425	15:58473939-58973939	-0.0730461914654528	0.567180256986563	0.897525149199773	1.0
MR-IVW LD	creatinine	HMDB0000562	glucose	HMDB0000122	bioa_026	met-d-Glucose	1:109627506-110127506	-0.151360336496519	0.148235728788038	0.307217181669094	1.0
MR-IVW LD	creatinine	HMDB0000562	glucose	HMDB0000122	bioa_026	met-d-Glucose	2:27480940-27980940	0.502633461408076	0.102068682833823	8.45922926286e-07	1.0
MR-IVW LD	creatinine	HMDB0000562	glucose	HMDB0000122	bioa_026	met-d-Glucose	2:73467567-73967567	-0.286858446939968	0.154165019879545	0.0627832595183778	1.0
MR-IVW LD	creatinine	HMDB0000562	glucose	HMDB0000122	bioa_026	met-d-Glucose	2:121056440-121556440	0.407467841218482	0.15402453427826	0.008157664911555	1.0
MR-IVW LD	creatinine	HMDB0000562	glucose	HMDB0000122	bioa_026	met-d-Glucose	2:211315692-211815692	0.168668704460971	0.119446989252293	0.157926407221617	1.0
MR-IVW LD	creatinine	HMDB0000562	glucose	HMDB0000122	bioa_026	met-d-Glucose	2:217404869-217904869	-0.185708315179682	0.128862474431949	0.14954634324297	1.0
MR-IVW LD	creatinine	HMDB0000562	glucose	HMDB0000122	bioa_026	met-d-Glucose	4:77118847-77618847	0.116236523825482	0.102481553355592	0.256702700707945	1.0
MR-IVW LD	creatinine	HMDB0000562	glucose	HMDB0000122	bioa_026	met-d-Glucose	5:39171736-39671736	-0.253553891427043	0.145599180566296	0.0816044916584617	1.0
MR-IVW LD	creatinine	HMDB0000562	glucose	HMDB0000122	bioa_026	met-d-Glucose	5:67795622-68295622	-0.199881435283901	0.153804902935111	0.19374571721036	1.0
MR-IVW LD	creatinine	HMDB0000562	glucose	HMDB0000122	bioa_026	met-d-Glucose	5:176567143-177067143	0.0306372084787776	0.104093642255252	0.768510692418739	1.0
MR-IVW LD	creatinine	HMDB0000562	glucose	HMDB0000122	bioa_026	met-d-Glucose	6:6868990-7368990	-0.150090467081333	0.155530528855475	0.334533518770636	1.0
MR-IVW LD	creatinine	HMDB0000562	glucose	HMDB0000122	bioa_026	met-d-Glucose	6:43564625-44064625	-0.511882550183052	0.1513514536177	0.0007193949225809	1.0
MR-IVW LD	creatinine	HMDB0000562	glucose	HMDB0000122	bioa_026	met-d-Glucose	6:160442375-160942375	-0.061178857150125	0.100600377852258	0.543096316520168	1.0
MR-IVW LD	creatinine	HMDB0000562	glucose	HMDB0000122	bioa_026	met-d-Glucose	7:77297198-77797198	-0.0737558450882891	0.14180547913715	0.60298004133718	1.0
MR-IVW LD	creatinine	HMDB0000562	glucose	HMDB0000122	bioa_026	met-d-Glucose	7:151157801-151657801	0.442968305985976	0.130084610462823	0.0006610781387975	1.0
MR-IVW LD	creatinine	HMDB0000562	glucose	HMDB0000122	bioa_026	met-d-Glucose	8:23501151-24001151	-0.330869310832207	0.143989955717042	0.0215695405947702	1.0
MR-IVW LD	creatinine	HMDB0000562	glucose	HMDB0000122	bioa_026	met-d-Glucose	11:30518678-31018678	-0.0737635500234852	0.144161271377148	0.608879303833118	1.0
MR-IVW LD	creatinine	HMDB0000562	glucose	HMDB0000122	bioa_026	met-d-Glucose	15:45399813-46200138	0.0069398972522855	0.0628604364957702	0.912090827670513	1.0
MR-IVW LD	creatinine	HMDB0000562	glucose	HMDB0000122	bioa_026	met-d-Glucose	15:75279182-75779182	0.13164467960704	0.150752610834887	0.382526963763823	1.0
MR-IVW LD	creatinine	HMDB0000562	glucose	HMDB0000122	bioa_026	met-d-Glucose	15:75910951-76410951	0.106865762469505	0.135611080479927	0.430678456358967	1.0
MR-IVW LD	creatinine	HMDB0000562	glucose	HMDB0000122	bioa_026	met-d-Glucose	16:20117645-20617645	0.0754341351385503	0.112995997925813	0.504400219915679	1.0
MR-IVW LD	creatinine	HMDB0000562	glucose	HMDB0000122	bioa_026	met-d-Glucose	17:37370347-37870347	0.0859023705992031	0.129076180790176	0.505719982970896	1.0
MR-IVW LD	creatinine	HMDB0000562	glucose	HMDB0000122	bioa_026	met-d-Glucose	17:58724447-59700441	-0.216451177144023	0.0792574295627292	0.0063144557818374	2.0
MR-IVW LD	creatinine	HMDB0000562	glucose	HMDB0000122	bioa_026	met-d-Glucose	19:33119611-33619611	-0.110736411378556	0.15068107497409	0.462396803441142	1.0
MR-IVW LD	creatinine	HMDB0000562	glucose	HMDB0000122	bioa_026	met-d-Glucose	22:40650077-41150077	-0.0949254748524925	0.137819950437795	0.490971544812977	1.0
MR-IVW LD	3-methyl-2-oxobutyrate	HMDB0000019	valine	HMDB0000883	GCST90199677	M01649	4:88953670-89453670	0.664078719761381	0.132815743952275	5.73303143758288e-07	1.0
MR-IVW LD	3-hydroxybutyrate (bhba)	HMDB0000011	glucose	HMDB0000122	met-d-bOHbutyrate	M20489	1:230050269-230550269	1.39265460719888e-308	0.560235355890555	1.0	1.0
MR-IVW LD	3-hydroxybutyrate (bhba)	HMDB0000011	glucose	HMDB0000122	met-d-bOHbutyrate	M20489	5:41452897-42471829	-0.143710666831188	0.407180222688367	0.724132540388919	1.0
MR-IVW LD	3-hydroxybutyrate (bhba)	HMDB0000011	glucose	HMDB0000122	met-d-bOHbutyrate	M20489	8:8059014-8559014	-0.246833878533349	0.69936265584449	0.724132540388919	1.0
MR-IVW LD	3-hydroxybutyrate (bhba)	HMDB0000011	glucose	HMDB0000122	met-d-bOHbutyrate	M20489	8:8580720-9433358	-0.873976659472872	0.436988329736434	0.0455002638963575	1.0
MR-IVW LD	3-hydroxybutyrate (bhba)	HMDB0000011	glucose	HMDB0000122	met-d-bOHbutyrate	M20489	8:9546321-10530228	-0.190987663800736	0.611160524162361	0.754660563059688	1.0
MR-IVW LD	3-hydroxybutyrate (bhba)	HMDB0000011	glucose	HMDB0000122	met-d-bOHbutyrate	M20489	8:10591858-11909109	0.326853850827394	0.581073512582037	0.573775403632732	1.0
MR-IVW LD	3-hydroxybutyrate (bhba)	HMDB0000011	glucose	HMDB0000122	met-d-bOHbutyrate	M20489	9:107339744-107915739	-0.763828109727143	0.590230812061882	0.195624786869266	1.0
MR-IVW LD	3-hydroxybutyrate (bhba)	HMDB0000011	glucose	HMDB0000122	met-d-bOHbutyrate	M20489	10:113694271-114194271	-0.0262951146930286	0.447016949781486	0.95309266714744	1.0
MR-IVW LD	3-hydroxybutyrate (bhba)	HMDB0000011	glucose	HMDB0000122	met-d-bOHbutyrate	M20489	11:116451535-117240760	-0.387128045916258	0.688227637184462	0.573775403632732	1.0
MR-IVW LD	3-hydroxybutyrate (bhba)	HMDB0000011	glucose	HMDB0000122	met-d-bOHbutyrate	M20489	12:122375755-122875755	-0.261601318496251	0.621303131428604	0.673716649749528	1.0
MR-IVW LD	3-hydroxybutyrate (bhba)	HMDB0000011	glucose	HMDB0000122	met-d-bOHbutyrate	M20489	14:94393207-95094947	0.955398370771152	0.502841247774287	0.0574331196320019	1.0
MR-IVW LD	3-hydroxybutyrate (bhba)	HMDB0000011	glucose	HMDB0000122	met-d-bOHbutyrate	M20489	15:58430643-58980498	-0.0448671088704279	0.439168739541613	0.918626730189235	2.0
MR-IVW LD	3-hydroxybutyrate (bhba)	HMDB0000011	glucose	HMDB0000122	met-d-bOHbutyrate	M20489	16:71899923-73042963	0.255118175833393	0.419122717440576	0.542726189445174	1.0
MR-IVW LD	3-hydroxybutyrate (bhba)	HMDB0000011	glucose	HMDB0000122	met-d-bOHbutyrate	M20489	19:45161941-45661941	0.178607452962453	0.422163070638524	0.672239138726746	1.0
MR-IVW LD	serine	HMDB0000187	citrulline	HMDB0000904	bioa_018	M02132	1:11610843-12110843	0.0286512658439784	0.358140823049745	0.936237255972028	1.0
MR-IVW LD	serine	HMDB0000187	citrulline	HMDB0000904	bioa_018	M02132	1:119427250-120522606	-0.0272393190823741	0.089334945638142	0.760432987284216	3.0
MR-IVW LD	serine	HMDB0000187	citrulline	HMDB0000904	bioa_018	M02132	2:27480940-27980940	0.428213398957037	0.202211882840822	0.034204969578674	1.0
MR-IVW LD	serine	HMDB0000187	citrulline	HMDB0000904	bioa_018	M02132	2:211315692-212076215	-0.451338970997237	0.150446323665744	0.0026997960632599	1.0
MR-IVW LD	serine	HMDB0000187	citrulline	HMDB0000904	bioa_018	M02132	3:125660381-126160381	0.585939186109885	0.368924672735853	0.112233142968295	1.0
MR-IVW LD	serine	HMDB0000187	citrulline	HMDB0000904	bioa_018	M02132	7:55551853-56922308	0.133857597167112	0.115382208954168	0.245998580220201	2.0
MR-IVW LD	serine	HMDB0000187	citrulline	HMDB0000904	bioa_018	M02132	8:126232621-126732621	-0.0180372486152564	0.306633226459359	0.95309266714744	1.0
MR-IVW LD	serine	HMDB0000187	citrulline	HMDB0000904	bioa_018	M02132	10:65065800-65565800	0.533091105152066	0.362501951503404	0.141402507486612	1.0
MR-IVW LD	asparagine	HMDB0000168	4-methyl-2-oxopentanoate	HMDB0000695	bioa_003	GCST90199655	2:27480940-27980940	-0.772254375727848	0.336608909291382	0.021777953098922	1.0
MR-IVW LD	asparagine	HMDB0000168	4-methyl-2-oxopentanoate	HMDB0000695	bioa_003	GCST90199655	4:178111051-178611051	-0.311671446289456	0.287089465617503	0.277645019087209	1.0
MR-IVW LD	asparagine	HMDB0000168	4-methyl-2-oxopentanoate	HMDB0000695	bioa_003	GCST90199655	7:97252737-97752737	0.208089558620146	0.232342126288399	0.370457351921931	1.0
MR-IVW LD	asparagine	HMDB0000168	4-methyl-2-oxopentanoate	HMDB0000695	bioa_003	GCST90199655	11:61853420-62353420	0.0444189571513802	0.191317915237031	0.816403230309049	1.0
MR-IVW LD	asparagine	HMDB0000168	4-methyl-2-oxopentanoate	HMDB0000695	bioa_003	GCST90199655	12:46900176-47400176	-0.362078708291217	0.325825388694086	0.266453827570851	1.0
MR-IVW LD	asparagine	HMDB0000168	4-methyl-2-oxopentanoate	HMDB0000695	bioa_003	GCST90199655	14:103514503-104812812	0.280786896698584	0.12597468487933	0.0258195440035952	4.0
MR-IVW LD	phosphate	HMDB0001429	glutamate	HMDB0000148	GCST90200393	M32322	1:21570042-22070042	0.188592232546101	0.183353559419821	0.30368110972232	1.0
MR-IVW LD	n-stearoyl-sphingosine (d18:1/18:0)*	HMDB0004950	3-methyl-2-oxovalerate	HMDB0000491	GCST90200341	GCST90199631	10:64645010-65401382	0.284529608429444	0.167032645642102	0.0884862964692452	1.0
MR-IVW LD	n-stearoyl-sphingosine (d18:1/18:0)*	HMDB0004950	3-methyl-2-oxovalerate	HMDB0000491	GCST90200341	GCST90199631	14:63982220-64482220	-0.229407728731307	0.15455066171508	0.137715313124754	1.0
MR-IVW LD	n-stearoyl-sphingosine (d18:1/18:0)*	HMDB0004950	3-methyl-2-oxovalerate	HMDB0000491	GCST90200341	GCST90199631	18:55052269-55552269	-0.191316813166584	0.171260731023043	0.263947949508509	1.0
MR-IVW LD	n-stearoyl-sphingosine (d18:1/18:0)*	HMDB0004950	3-methyl-2-oxovalerate	HMDB0000491	GCST90200341	GCST90199631	19:8013648-8513648	0.0769487322079211	0.103295769923429	0.45631044266226	1.0
MR-IVW LD	inosine	HMDB0000195	urate	HMDB0000289	M01123	GCST90200307	6:85876680-86677325	0.0400866386184584	0.0829984636285913	0.629109589261769	1.0
MR-IVW LD	tryptophan	HMDB0000929	sarcosine	HMDB0000271	bioa_020	bioa_031	2:27480940-27980940	-0.349240623676107	0.191995944846677	0.0689114300786246	1.0
MR-IVW LD	tryptophan	HMDB0000929	sarcosine	HMDB0000271	bioa_020	bioa_031	4:156560755-157060755	0.026086614531841	0.0921788499358333	0.777176837003002	1.0
MR-IVW LD	tryptophan	HMDB0000929	sarcosine	HMDB0000271	bioa_020	bioa_031	6:111336667-112095774	0.0388989139959702	0.111778488494171	0.727840183494357	1.0
MR-IVW LD	ornithine	HMDB0000214	4-methyl-2-oxopentanoate	HMDB0000695	bioa_014	M22116	2:219037276-219805573	0.293205177338182	0.321129479941819	0.361219675214085	1.0
MR-IVW LD	ornithine	HMDB0000214	4-methyl-2-oxopentanoate	HMDB0000695	bioa_014	M22116	4:144415809-145209327	-0.201122343617286	0.289113368949851	0.486646683566027	1.0
MR-IVW LD	ornithine	HMDB0000214	4-methyl-2-oxopentanoate	HMDB0000695	bioa_014	M22116	6:131638147-132138147	0.109167743825989	0.260323081431203	0.674956824198368	1.0
MR-IVW LD	ornithine	HMDB0000214	4-methyl-2-oxopentanoate	HMDB0000695	bioa_014	M22116	9:135887106-136387106	0.174385460237412	0.308528121958501	0.57192590893766	1.0
MR-IVW LD	ornithine	HMDB0000214	4-methyl-2-oxopentanoate	HMDB0000695	bioa_014	M22116	10:97138162-97638162	0.0560113166440969	0.347270163193415	0.871864744932727	1.0
MR-IVW LD	ornithine	HMDB0000214	4-methyl-2-oxopentanoate	HMDB0000695	bioa_014	M22116	12:46964292-47464292	0.332647424603552	0.283366324662285	0.240429857397096	1.0
MR-IVW LD	ornithine	HMDB0000214	4-methyl-2-oxopentanoate	HMDB0000695	bioa_014	M22116	12:132819894-133319894	-0.27264122568079	0.370792066925875	0.462160389897217	1.0
MR-IVW LD	ornithine	HMDB0000214	4-methyl-2-oxopentanoate	HMDB0000695	bioa_014	M22116	16:68152686-68652686	0.410097250470676	0.317494645525685	0.19647260583939	1.0
MR-IVW LD	ornithine	HMDB0000214	4-methyl-2-oxopentanoate	HMDB0000695	bioa_014	M22116	19:12789284-13289284	0.376728942104471	0.320917246977884	0.240429857397096	1.0
MR-IVW LD	phenyllactate (pla)	HMDB0000779,HMDB0000563	phenyllactate (pla)	HMDB0000779,HMDB0000563	M22130	GCST90199664	16:58526314-59026314	1.27687183182231	0.0877832333862251	6.21577195903347e-48	1.0
MR-IVW LD	eicosapentaenoate (epa; 20:5n3)	HMDB0001999	arginine	HMDB0000517	GCST90200349	M01638	11:61319830-61819830	-0.130569331903987	0.0824648412025178	0.113345509219525	1.0
MR-IVW LD	gluconate	HMDB0000625	tyrosine	HMDB0000158	GCST90200373	GCST90200427	4:99521223-100894070	0.0461242560873903	0.0592229138732926	0.436083105412082	2.0
MR-IVW LD	2-oxoarginine*	HMDB0004225	1-methylxanthine	HMDB0010738	GCST90199903	GCST90199763	4:102938709-103438709	-0.0610194453361326	0.185552434237723	0.74226692016599	1.0
MR-IVW LD	2-oxoarginine*	HMDB0004225	1-methylxanthine	HMDB0010738	GCST90199903	GCST90199763	6:160310824-160819068	-0.11197977212969	0.103243027530598	0.278088621553518	2.0
MR-IVW LD	trans-urocanate	HMDB0000301	leucine	HMDB0000687	GCST90200416	met-d-Leu	8:17963874-18463874	-0.0099436044003781	0.0476386702022532	0.834659268928859	1.0
MR-IVW LD	trans-urocanate	HMDB0000301	leucine	HMDB0000687	GCST90200416	met-d-Leu	12:96124750-96624750	0.0023757680863607	0.0142185477020255	0.867299735008026	1.0
MR-IVW LD	trans-urocanate	HMDB0000301	leucine	HMDB0000687	GCST90200416	met-d-Leu	19:51269710-51769710	0.0732422828705449	0.0474113925575987	0.122388708918278	1.0
MR-IVW LD	asparagine	HMDB0000168	hypoxanthine	HMDB0000157	M34283	M03127	11:61916235-62416235	-0.282634771203919	0.183330662402542	0.123154616073819	1.0
MR-IVW LD	asparagine	HMDB0000168	hypoxanthine	HMDB0000157	M34283	M03127	14:104016664-104812812	0.0520173203265749	0.0842185186239794	0.536808016981026	1.0
MR-IVW LD	glucose	HMDB0000122	4-methyl-2-oxopentanoate	HMDB0000695	met-d-Glucose	M22116	2:165251927-165751927	0.940806382898678	0.698017638924826	0.177714325380176	1.0
MR-IVW LD	glucose	HMDB0000122	4-methyl-2-oxopentanoate	HMDB0000695	met-d-Glucose	M22116	2:169498833-170056652	0.0449850697705712	0.169624401162724	0.790852313262822	2.0
MR-IVW LD	glucose	HMDB0000122	4-methyl-2-oxopentanoate	HMDB0000695	met-d-Glucose	M22116	3:122819058-123319058	0.37917039924425	0.451393332433629	0.400908386520897	1.0
MR-IVW LD	glucose	HMDB0000122	4-methyl-2-oxopentanoate	HMDB0000695	met-d-Glucose	M22116	3:151951767-152451767	0.449982428631004	0.697472764378058	0.518822668670192	1.0
MR-IVW LD	glucose	HMDB0000122	4-methyl-2-oxopentanoate	HMDB0000695	met-d-Glucose	M22116	3:170377909-170877909	0.0164638386052793	0.37866828792149	0.965320293449229	1.0
MR-IVW LD	glucose	HMDB0000122	4-methyl-2-oxopentanoate	HMDB0000695	met-d-Glucose	M22116	4:185468314-185968314	0.403791230376951	0.688820334172442	0.557736487733997	1.0
MR-IVW LD	glucose	HMDB0000122	4-methyl-2-oxopentanoate	HMDB0000695	met-d-Glucose	M22116	5:95479406-95979406	-0.321035391172262	0.700440853466758	0.646712979615902	1.0
MR-IVW LD	glucose	HMDB0000122	4-methyl-2-oxopentanoate	HMDB0000695	met-d-Glucose	M22116	6:7000270-7500270	0.300375062992807	0.643660849270308	0.640738381802545	1.0
MR-IVW LD	glucose	HMDB0000122	4-methyl-2-oxopentanoate	HMDB0000695	met-d-Glucose	M22116	7:14801789-15301789	-0.43780586090436	0.457706127309104	0.338808706669851	1.0
MR-IVW LD	glucose	HMDB0000122	4-methyl-2-oxopentanoate	HMDB0000695	met-d-Glucose	M22116	7:43935955-44473721	0.317901838120935	0.293148007748066	0.278169132705771	2.0
MR-IVW LD	glucose	HMDB0000122	4-methyl-2-oxopentanoate	HMDB0000695	met-d-Glucose	M22116	8:117934783-118434783	0.970955367516644	0.572614703920068	0.089951770821604	1.0
MR-IVW LD	glucose	HMDB0000122	4-methyl-2-oxopentanoate	HMDB0000695	met-d-Glucose	M22116	9:21884068-22384068	0.325377741607087	0.697238017729481	0.640738381802545	1.0
MR-IVW LD	glucose	HMDB0000122	4-methyl-2-oxopentanoate	HMDB0000695	met-d-Glucose	M22116	10:2888477-3388477	0.283637548538373	0.383744918610743	0.459827797596799	1.0
MR-IVW LD	glucose	HMDB0000122	4-methyl-2-oxopentanoate	HMDB0000695	met-d-Glucose	M22116	10:112762852-113262852	0.993388877029127	0.712241081643522	0.163095210629895	1.0
MR-IVW LD	glucose	HMDB0000122	4-methyl-2-oxopentanoate	HMDB0000695	met-d-Glucose	M22116	10:114504071-115004071	-0.101150675311004	0.485523241492826	0.834968706358957	1.0
MR-IVW LD	glucose	HMDB0000122	4-methyl-2-oxopentanoate	HMDB0000695	met-d-Glucose	M22116	12:111682800-112523499	0.0282139048945069	0.64891981257377	0.965320293449229	1.0
MR-IVW LD	glucose	HMDB0000122	4-methyl-2-oxopentanoate	HMDB0000695	met-d-Glucose	M22116	12:121166650-121666650	-0.405684947271265	0.666482413374222	0.542726189445173	1.0
MR-IVW LD	glucose	HMDB0000122	4-methyl-2-oxopentanoate	HMDB0000695	met-d-Glucose	M22116	13:28213465-28721145	-0.387839919212568	0.71601215854628	0.588048156696901	1.0
MR-IVW LD	glucose	HMDB0000122	4-methyl-2-oxopentanoate	HMDB0000695	met-d-Glucose	M22116	17:43272775-44380160	1.19313166146124	0.710197417536452	0.0929573157274398	1.0
MR-IVW LD	glucose	HMDB0000122	4-methyl-2-oxopentanoate	HMDB0000695	met-d-Glucose	M22116	20:22311971-22811971	0.462792016291193	0.707043358222663	0.512760452509435	1.0
MR-IVW LD	uridine	HMDB0000296	n-formylanthranilic acid	HMDB0004089	M00606	GCST90199960	1:20665172-21165172	-0.449843386122602	0.177095932383918	0.0110817184450922	1.0
MR-IVW LD	uridine	HMDB0000296	n-formylanthranilic acid	HMDB0004089	M00606	GCST90199960	7:47852911-48352911	-0.0424000069834311	0.179047960570634	0.812805668975412	1.0
MR-IVW LD	uridine	HMDB0000296	n-formylanthranilic acid	HMDB0004089	M00606	GCST90199960	22:50721752-51221752	0.104467858736002	0.167995268510428	0.534040501257649	1.0
MR-IVW LD	s-1-pyrroline-5-carboxylate	HMDB0001301	ornithine	HMDB0000214	GCST90200381	M01493	8:144432748-145014955	-0.0095775258279102	0.0547051774938648	0.861020459542919	2.0
MR-IVW LD	4-acetamidobutanoate	HMDB0003681	serine	HMDB0000187	GCST90200311	GCST90200415	8:18005709-18505709	0.139094888302758	0.0615990051687709	0.0239412726638193	1.0
MR-IVW LD	4-acetamidobutanoate	HMDB0003681	serine	HMDB0000187	GCST90200311	GCST90200415	22:50435332-50935332	0.117573007832616	0.146328353868946	0.421693000613199	1.0
MR-IVW LD	1-methylnicotinamide	HMDB0000699	creatinine	HMDB0000562	GCST90200406	met-d-Creatinine	6:160317928-160817928	-0.0794069682683792	0.0459882700999727	0.0842253759045812	1.0
MR-IVW LD	methionine	HMDB0000696	isoleucine	HMDB0000172	bioa_013	bioa_010	5:89993899-90493899	-0.063627612323951	0.0793361749675214	0.422552958246099	1.0
MR-IVW LD	methionine	HMDB0000696	isoleucine	HMDB0000172	bioa_013	bioa_010	10:81796208-82296208	-0.157451468818109	0.104134569324147	0.130533862540866	1.0
MR-IVW LD	methionine	HMDB0000696	isoleucine	HMDB0000172	bioa_013	bioa_010	12:46900176-47464292	0.333363418592463	0.076372605002268	1.27145621402585e-05	2.0
MR-IVW LD	methionine	HMDB0000696	isoleucine	HMDB0000172	bioa_013	bioa_010	12:56615040-57115040	0.65087697398502	0.104240386608746	4.26519990499762e-10	1.0
MR-IVW LD	4-methyl-2-oxopentanoate	HMDB0000695	choline	HMDB0000097	GCST90199655	M15506	4:88953670-89453670	0.155214966194914	0.181084127227399	0.39136593830755	1.0
MR-IVW LD	n-acetylglucosaminylasparagine	HMDB0000489	3-(4-hydroxyphenyl)lactate	HMDB0000755	GCST90200316	GCST90200371	4:178111987-178611987	0.0686990475156716	0.109974355363965	0.532179507121062	1.0
MR-IVW LD	n-acetylglucosaminylasparagine	HMDB0000489	3-(4-hydroxyphenyl)lactate	HMDB0000755	GCST90200316	GCST90200371	6:167457759-167966043	0.0551810176343693	0.0379423505346973	0.14585250721922	4.0
MR-IVW LD	n-acetylglucosaminylasparagine	HMDB0000489	3-(4-hydroxyphenyl)lactate	HMDB0000755	GCST90200316	GCST90200371	14:94594947-95094947	0.22071578859808	0.129081905942366	0.087286318495262	1.0
MR-IVW LD	n-acetylglucosaminylasparagine	HMDB0000489	3-(4-hydroxyphenyl)lactate	HMDB0000755	GCST90200316	GCST90200371	17:64055051-64555051	0.0670930862697494	0.127087455111544	0.597548980735233	1.0
MR-IVW LD	1,3,7-trimethylurate	HMDB0002123	1,3,7-trimethylurate	HMDB0002123	GCST90199757	M34404	6:52413813-52913813	1.50645604210838	0.425590720416269	0.0004006086150621	1.0
MR-IVW LD	arginine	HMDB0000517	adenosine	HMDB0000050	bioa_002	M00555	2:24182937-24682937	0.302656762042438	0.372500630206078	0.416504786576219	1.0
MR-IVW LD	arginine	HMDB0000517	adenosine	HMDB0000050	bioa_002	M00555	2:211333022-211833022	0.0765498646020108	0.260269539646838	0.76866800656081	1.0
MR-IVW LD	arginine	HMDB0000517	adenosine	HMDB0000050	bioa_002	M00555	2:219037276-219788019	-0.691550028855592	0.283712832351012	0.0147892142217615	1.0
MR-IVW LD	arginine	HMDB0000517	adenosine	HMDB0000050	bioa_002	M00555	4:144583533-145083533	-0.469762965228061	0.27837805346848	0.0915072499234812	1.0
MR-IVW LD	arginine	HMDB0000517	adenosine	HMDB0000050	bioa_002	M00555	5:177386199-177886199	0.0656671182732607	0.341469015020966	0.847501193268099	1.0
MR-IVW LD	arginine	HMDB0000517	adenosine	HMDB0000050	bioa_002	M00555	6:131339506-132265729	-0.145003099578083	0.129470594605076	0.262726817213828	2.0
MR-IVW LD	arginine	HMDB0000517	adenosine	HMDB0000050	bioa_002	M00555	6:135177817-135677817	-0.28266057277541	0.32304065460047	0.381573905705024	1.0
MR-IVW LD	arginine	HMDB0000517	adenosine	HMDB0000050	bioa_002	M00555	6:139590693-140090693	0.319057670823202	0.283606818509513	0.260589034273618	1.0
MR-IVW LD	arginine	HMDB0000517	adenosine	HMDB0000050	bioa_002	M00555	10:99898951-100398951	-0.270521737617459	0.360695650156614	0.453254704753739	1.0
MR-IVW LD	arginine	HMDB0000517	adenosine	HMDB0000050	bioa_002	M00555	12:46680313-47435518	0.264461379552052	0.305147745636984	0.386124674283815	1.0
MR-IVW LD	arginine	HMDB0000517	adenosine	HMDB0000050	bioa_002	M00555	16:68076200-68576200	0.394780068049463	0.350915616043968	0.260589034273618	1.0
MR-IVW LD	arginine	HMDB0000517	adenosine	HMDB0000050	bioa_002	M00555	19:12757458-13257458	-0.0613924261866929	0.196455763797418	0.754660563059687	1.0
MR-IVW LD	eicosapentaenoate (epa; 20:5n3)	HMDB0001999	hypotaurine	HMDB0000965	M18467	GCST90200379	11:61330635-61830635	0.229883787880134	0.0990243167917827	0.0202605075355618	1.0
MR-IVW LD	betaine	HMDB0000043	glycerol	HMDB0000131	GCST90200425	GCST90200325	2:211290507-211790507	-0.0286778418193763	0.103382026719109	0.781475450145971	1.0
MR-IVW LD	betaine	HMDB0000043	glycerol	HMDB0000131	GCST90200425	GCST90200325	5:78081434-78907016	-0.0364387439924245	0.066518899872756	0.583832432305417	2.0
MR-IVW LD	betaine	HMDB0000043	glycerol	HMDB0000131	GCST90200425	GCST90200325	6:160264283-160825366	0.045535015095394	0.100095973167625	0.649171429977268	2.0
MR-IVW LD	betaine	HMDB0000043	glycerol	HMDB0000131	GCST90200425	GCST90200325	12:68601-568601	-0.0742973822948113	0.0758738374062224	0.327469965435649	1.0
MR-IVW LD	betaine	HMDB0000043	glycerol	HMDB0000131	GCST90200425	GCST90200325	17:17178278-17678278	-0.179748239177007	0.178004464513634	0.312592921391289	1.0
MR-IVW LD	betaine	HMDB0000043	glycerol	HMDB0000131	GCST90200425	GCST90200325	21:44165982-44665982	-0.0862872231307513	0.178110035233545	0.628059304299162	1.0
MR-IVW LD	creatine	HMDB0000064	glucose	HMDB0000122	GCST90200323	GCST90200440	2:211290507-211790507	0.0388948887904731	0.0757862360085495	0.60779857478886	1.0
MR-IVW LD	creatine	HMDB0000064	glucose	HMDB0000122	GCST90200323	GCST90200440	15:45404327-45904327	-0.0148901342410084	0.139377366891516	0.914921284900665	1.0
MR-IVW LD	thyroxine	HMDB0000248	3-ureidopropionate	HMDB0000026	GCST90200293	GCST90200283	2:234397317-234897317	-0.132458829244149	0.173620609963051	0.445510443106465	1.0
MR-IVW LD	thyroxine	HMDB0000248	3-ureidopropionate	HMDB0000026	GCST90200293	GCST90200283	12:121166650-121666650	-0.185374069443444	0.19148225956017	0.332994184842472	1.0
MR-IVW LD	cysteinylglycine	HMDB0000078	asparagine	HMDB0000168	GCST90200364	GCST90200452	16:15885043-16385043	-0.134325081643214	0.150639472741959	0.372554238303593	1.0
MR-IVW LD	cysteinylglycine	HMDB0000078	asparagine	HMDB0000168	GCST90200364	GCST90200452	16:89076223-90262231	-0.0138246285152091	0.0672787350548684	0.837194869326312	2.0
MR-IVW LD	cysteinylglycine	HMDB0000078	asparagine	HMDB0000168	GCST90200364	GCST90200452	19:52317323-52817323	0.127336021857716	0.183106504153023	0.486791799331594	1.0
MR-IVW LD	biliverdin	HMDB0001008	betaine	HMDB0000043	M02137	M03141	2:234046650-234918570	-0.0030211914457192	0.0362542973486318	0.933586496294756	1.0
MR-IVW LD	cystathionine	HMDB0000099	asparagine	HMDB0000168	GCST90200383	bioa_003	19:33152807-33652807	0.0283121079527427	0.0850213452034343	0.739134283155012	1.0
MR-IVW LD	trans-urocanate	HMDB0000301	tyrosine	HMDB0000158	GCST90200416	M01299	8:17963874-18463874	-0.243877949831779	0.193420442970031	0.207355845086837	1.0
MR-IVW LD	trans-urocanate	HMDB0000301	tyrosine	HMDB0000158	GCST90200416	M01299	12:96124750-96624750	-0.0046433106100506	0.0742929697608202	0.950164661941512	1.0
MR-IVW LD	cystine	HMDB0000192	phenylalanine	HMDB0000159	M31454	met-d-Phe	22:24745202-25245202	-0.0094129251166708	0.0194083324493888	0.627680589616026	1.0
MR-IVW LD	guanidinoacetate	HMDB0000128	methionine	HMDB0000696	GCST90200384	GCST90200391	6:131647278-132147278	-0.0958380474170753	0.165040944832831	0.561447682422644	1.0
MR-IVW LD	guanidinoacetate	HMDB0000128	methionine	HMDB0000696	GCST90200384	GCST90200391	11:64893892-65393892	0.168963726749892	0.116565008001991	0.147191422413277	1.0
MR-IVW LD	guanidinoacetate	HMDB0000128	methionine	HMDB0000696	GCST90200384	GCST90200391	12:101043-601043	0.0941538045838131	0.145682525430693	0.518088695110805	1.0
MR-IVW LD	guanidinoacetate	HMDB0000128	methionine	HMDB0000696	GCST90200384	GCST90200391	14:100558168-101058168	-0.0233444476553677	0.153722449465282	0.879296554802862	1.0
MR-IVW LD	guanidinoacetate	HMDB0000128	methionine	HMDB0000696	GCST90200384	GCST90200391	20:61898912-62398912	0.170590525256746	0.135423383186645	0.207783762640046	1.0
MR-IVW LD	n-formylanthranilic acid	HMDB0004089	taurochenodeoxycholate	HMDB0000951	GCST90199960	M18494	2:143548189-144048189	-0.175115697765974	0.144212927571979	0.224638638923783	1.0
MR-IVW LD	n-formylanthranilic acid	HMDB0004089	taurochenodeoxycholate	HMDB0000951	GCST90199960	M18494	17:75643177-76448530	0.0424295890799719	0.069235352589813	0.539987912115716	3.0
MR-IVW LD	cystathionine	HMDB0000099	threonine	HMDB0000167	GCST90200383	GCST90200432	1:70631670-71131670	-0.046826788250623	0.0819930370088132	0.567927189375597	1.0
MR-IVW LD	cystathionine	HMDB0000099	threonine	HMDB0000167	GCST90200383	GCST90200432	19:33152807-33652807	-0.123567802074414	0.163498441296693	0.449784960520252	1.0
MR-IVW LD	s-1-pyrroline-5-carboxylate	HMDB0001301	serine	HMDB0000187	GCST90200381	bioa_018	8:144432748-145014955	-0.0029086900838938	0.0265787485098273	0.912856139375797	2.0
MR-IVW LD	sarcosine	HMDB0000271	phenylalanine	HMDB0000159	bioa_031	M00064	6:42690673-43190673	-0.0946871043485355	0.284061313045611	0.738882680363532	1.0
MR-IVW LD	sarcosine	HMDB0000271	phenylalanine	HMDB0000159	bioa_031	M00064	9:136282183-136851769	-0.0362058721686648	0.123572881634509	0.76952822679247	2.0
MR-IVW LD	aspartate	HMDB0000191	leucine	HMDB0000687	GCST90200370	met-d-Leu	3:56598999-57098999	-0.0162402566592285	0.0316392486476946	0.607745234666145	1.0
MR-IVW LD	aspartate	HMDB0000191	leucine	HMDB0000687	GCST90200370	met-d-Leu	5:36388589-36888589	0.0478380035256203	0.0474308643468707	0.313174258330465	1.0
MR-IVW LD	4-acetamidobutanoate	HMDB0003681	retinol (vitamin a)	HMDB0000305	GCST90200311	GCST90200405	8:18005709-18505709	-0.044347919620127	0.0617056507012759	0.47232509957261	1.0
MR-IVW LD	4-acetamidobutanoate	HMDB0003681	retinol (vitamin a)	HMDB0000305	GCST90200311	GCST90200405	22:50435332-50935332	-0.246788773034724	0.146521637731552	0.0921205696947667	1.0
MR-IVW LD	glucose	HMDB0000122	phenylalanine	HMDB0000159	met-d-Glucose	bioa_016	2:165251927-165751927	-0.484133083568986	0.205838896075245	0.0186727749373486	1.0
MR-IVW LD	glucose	HMDB0000122	phenylalanine	HMDB0000159	met-d-Glucose	bioa_016	2:169498833-170056652	-0.0495649026021696	0.0506527996537182	0.327815983797668	2.0
MR-IVW LD	glucose	HMDB0000122	phenylalanine	HMDB0000159	met-d-Glucose	bioa_016	3:122819058-123319058	-0.133771480602706	0.133105950848464	0.314896849860657	1.0
MR-IVW LD	glucose	HMDB0000122	phenylalanine	HMDB0000159	met-d-Glucose	bioa_016	3:151951767-152451767	-0.159389099916053	0.205663354730388	0.43833965958675	1.0
MR-IVW LD	glucose	HMDB0000122	phenylalanine	HMDB0000159	met-d-Glucose	bioa_016	3:170377909-170877909	-0.243292107686195	0.111653101278656	0.0293316682159864	1.0
MR-IVW LD	glucose	HMDB0000122	phenylalanine	HMDB0000159	met-d-Glucose	bioa_016	4:185468314-185968314	0.0300612462343511	0.203116528610499	0.882342768242246	1.0
MR-IVW LD	glucose	HMDB0000122	phenylalanine	HMDB0000159	met-d-Glucose	bioa_016	5:95479406-95979406	-0.199927294671515	0.206536461437517	0.333044369700344	1.0
MR-IVW LD	glucose	HMDB0000122	phenylalanine	HMDB0000159	met-d-Glucose	bioa_016	6:7000270-7500270	0.143675264299551	0.189795593526489	0.449049862457206	1.0
MR-IVW LD	glucose	HMDB0000122	phenylalanine	HMDB0000159	met-d-Glucose	bioa_016	7:14801789-15301789	0.0342830254392479	0.134972541099402	0.799495558099485	1.0
MR-IVW LD	glucose	HMDB0000122	phenylalanine	HMDB0000159	met-d-Glucose	bioa_016	7:43935955-44473721	-0.114005629323254	0.0866322457174577	0.188183364552951	2.0
MR-IVW LD	glucose	HMDB0000122	phenylalanine	HMDB0000159	met-d-Glucose	bioa_016	8:117934783-118434783	-0.113993332161984	0.168879010610352	0.499675764943567	1.0
MR-IVW LD	glucose	HMDB0000122	phenylalanine	HMDB0000159	met-d-Glucose	bioa_016	9:21884068-22384068	0.450033620170458	0.205588679840318	0.0285968400185359	1.0
MR-IVW LD	glucose	HMDB0000122	phenylalanine	HMDB0000159	met-d-Glucose	bioa_016	10:2888477-3388477	-0.0098625687891951	0.114681032432535	0.931466417227289	1.0
MR-IVW LD	glucose	HMDB0000122	phenylalanine	HMDB0000159	met-d-Glucose	bioa_016	10:112762852-113262852	-0.0619627193741968	0.210043116522709	0.767993879707078	1.0
MR-IVW LD	glucose	HMDB0000122	phenylalanine	HMDB0000159	met-d-Glucose	bioa_016	10:114504071-115004071	-0.378820030320537	0.145086185492353	0.0090277893765809	1.0
MR-IVW LD	glucose	HMDB0000122	phenylalanine	HMDB0000159	met-d-Glucose	bioa_016	12:111682800-112523499	0.205940976103557	0.193918056594682	0.288235685193644	1.0
MR-IVW LD	glucose	HMDB0000122	phenylalanine	HMDB0000159	met-d-Glucose	bioa_016	12:121166650-121666650	-0.528979963342525	0.199164142824744	0.0079073614385758	1.0
MR-IVW LD	glucose	HMDB0000122	phenylalanine	HMDB0000159	met-d-Glucose	bioa_016	13:28213465-28721145	0.224670274613773	0.213971690108355	0.293718112751792	1.0
MR-IVW LD	glucose	HMDB0000122	phenylalanine	HMDB0000159	met-d-Glucose	bioa_016	17:43272775-44380160	0.142343515366897	0.21119215929807	0.50031131368065	1.0
MR-IVW LD	glucose	HMDB0000122	phenylalanine	HMDB0000159	met-d-Glucose	bioa_016	20:22311971-22811971	-0.0175131639643987	0.208490047195227	0.933056431769828	1.0
MR-IVW LD	phenylalanine	HMDB0000159	dihydroorotate	HMDB03349	met-d-Phe	GCST90200444	2:211293055-211793055	1.48919853421301	0.599788755649316	0.0130328014520778	1.0
MR-IVW LD	phenylalanine	HMDB0000159	dihydroorotate	HMDB03349	met-d-Phe	GCST90200444	6:17868392-18368392	-0.498720517364298	0.642283140941676	0.437465161984616	1.0
MR-IVW LD	phenylalanine	HMDB0000159	dihydroorotate	HMDB03349	met-d-Phe	GCST90200444	11:57019429-57519429	-0.259516228673622	0.359141487803025	0.469924659366252	1.0
MR-IVW LD	phenylalanine	HMDB0000159	dihydroorotate	HMDB03349	met-d-Phe	GCST90200444	12:56671418-57171418	1.10202275370989	0.64813729928638	0.0890759887193825	1.0
MR-IVW LD	phenylalanine	HMDB0000159	dihydroorotate	HMDB03349	met-d-Phe	GCST90200444	12:102211009-102721004	-0.380043773342954	0.412790596315489	0.357222926904968	2.0
MR-IVW LD	phenylalanine	HMDB0000159	dihydroorotate	HMDB03349	met-d-Phe	GCST90200444	12:102890425-104124563	0.0309152106978528	0.116933128458763	0.791484286519991	12.0
MR-IVW LD	phenylalanine	HMDB0000159	dihydroorotate	HMDB03349	met-d-Phe	GCST90200444	12:104125826-104625826	-0.627553538894403	0.674315220333065	0.352033046077126	1.0
MR-IVW LD	phenylalanine	HMDB0000159	dihydroorotate	HMDB03349	met-d-Phe	GCST90200444	14:55161744-55661744	0.31950575438143	0.351072290652939	0.362777491169787	1.0
MR-IVW LD	phenylalanine	HMDB0000159	dihydroorotate	HMDB03349	met-d-Phe	GCST90200444	14:55670870-56170870	0.805671010099603	0.633318436345377	0.203322655128597	1.0
MR-IVW LD	phenylalanine	HMDB0000159	dihydroorotate	HMDB03349	met-d-Phe	GCST90200444	16:16004626-16504626	0.0670021895800118	0.666819446072175	0.919963055820069	1.0
MR-IVW LD	glutamine	HMDB0000641	histidine	HMDB0000177	M00053	bioa_009	12:56615040-57115040	-0.262771291475958	0.0353329691375492	1.02997550739559e-13	1.0
MR-IVW LD	valine	HMDB0000883	urea	HMDB0000294	met-d-Val	M01670	2:27480940-28253616	0.531618874311938	0.316439806138058	0.0929573157274398	1.0
MR-IVW LD	valine	HMDB0000883	urea	HMDB0000294	met-d-Val	M01670	2:64975088-65475088	-0.163488004800876	0.271884902064757	0.54763133981154	2.0
MR-IVW LD	valine	HMDB0000883	urea	HMDB0000294	met-d-Val	M01670	2:165251927-165751927	0.297006192728698	0.464072176138592	0.522172599385725	1.0
MR-IVW LD	valine	HMDB0000883	urea	HMDB0000294	met-d-Val	M01670	2:226858446-227358446	0.531044736800301	0.69874307473724	0.447254584875201	1.0
MR-IVW LD	valine	HMDB0000883	urea	HMDB0000294	met-d-Val	M01670	3:135701113-136578270	-0.26428371928759	0.687137670147745	0.700522394103853	1.0
MR-IVW LD	valine	HMDB0000883	urea	HMDB0000294	met-d-Val	M01670	4:88882515-89510546	0.102599862425085	0.153899793637628	0.504985075093846	1.0
MR-IVW LD	valine	HMDB0000883	urea	HMDB0000294	met-d-Val	M01670	12:56199875-57115338	-0.151905747884035	0.408888295858685	0.710258333657716	2.0
MR-IVW LD	valine	HMDB0000883	urea	HMDB0000294	met-d-Val	M01670	12:122278263-122778263	-0.0218645417510745	0.546613543776929	0.968093126294342	1.0
MR-IVW LD	valine	HMDB0000883	urea	HMDB0000294	met-d-Val	M01670	16:69315747-70918195	-0.717431794329893	0.275935305511497	0.0093223760474373	1.0
MR-IVW LD	valine	HMDB0000883	urea	HMDB0000294	met-d-Val	M01670	17:6935779-7435779	-0.733620626018991	0.618992403203519	0.235944236122475	1.0
MR-IVW LD	valine	HMDB0000883	urea	HMDB0000294	met-d-Val	M01670	17:79384062-79884062	-0.0613032192550089	0.674335411805104	0.927564826606212	1.0
MR-IVW LD	valine	HMDB0000883	urea	HMDB0000294	met-d-Val	M01670	19:49050431-49611255	1.34548350307249	0.662700829871526	0.0423257463933924	1.0
MR-IVW LD	valine	HMDB0000883	urea	HMDB0000294	met-d-Val	M01670	22:18665347-19165347	-0.468457795685814	0.638806085026112	0.463355149269598	1.0
MR-IVW LD	valine	HMDB0000883	citrate	HMDB0000094	bioa_022	met-d-Citrate	2:27492603-27992603	-0.287129987108775	0.142625055622909	0.0440956392394293	1.0
MR-IVW LD	valine	HMDB0000883	citrate	HMDB0000094	bioa_022	met-d-Citrate	2:64958074-65458074	-0.0885928759731247	0.0659313904464785	0.17904116515631	1.0
MR-IVW LD	valine	HMDB0000883	citrate	HMDB0000094	bioa_022	met-d-Citrate	2:211173777-211673777	-0.0821593692953688	0.155026498232358	0.596132838235419	1.0
MR-IVW LD	valine	HMDB0000883	citrate	HMDB0000094	bioa_022	met-d-Citrate	4:88972827-89472827	0.0568323386284061	0.0441698115479742	0.19820643494009	1.0
MR-IVW LD	valine	HMDB0000883	citrate	HMDB0000094	bioa_022	met-d-Citrate	11:116381707-116882500	-0.0281121418676739	0.078631031573729	0.720702790003727	2.0
MR-IVW LD	valine	HMDB0000883	citrate	HMDB0000094	bioa_022	met-d-Citrate	12:56615040-57115040	0.232202956870827	0.13897343523062	0.0947524574458845	1.0
MR-IVW LD	valine	HMDB0000883	citrate	HMDB0000094	bioa_022	met-d-Citrate	16:70059237-70559237	-0.151620030507707	0.0898212391535617	0.0914074274172722	1.0
MR-IVW LD	valine	HMDB0000883	citrate	HMDB0000094	bioa_022	met-d-Citrate	17:6883609-7383609	0.566546194023142	0.136376541456003	3.26314912622803e-05	1.0
MR-IVW LD	valine	HMDB0000883	citrate	HMDB0000094	bioa_022	met-d-Citrate	17:40470632-40970632	-0.683496146151157	0.157991663442948	1.51735884684976e-05	1.0
MR-IVW LD	valine	HMDB0000883	citrate	HMDB0000094	bioa_022	met-d-Citrate	19:49114511-49614511	-0.0128936777233149	0.140743220415725	0.927006826053324	1.0
MR-IVW LD	citrate	HMDB0000094	7-methylxanthine	HMDB0001991	M01564	M34390	5:14625868-15125868	0.293021382555541	0.190463898661101	0.123935805672742	1.0
MR-IVW LD	citrate	HMDB0000094	7-methylxanthine	HMDB0001991	M01564	M34390	9:84927464-85427464	0.164478849530581	0.207556643455256	0.428096685369846	1.0
MR-IVW LD	citrate	HMDB0000094	7-methylxanthine	HMDB0001991	M01564	M34390	17:6345930-6933878	-0.0578458523509739	0.126151175697691	0.646561729079119	2.0
MR-IVW LD	citrate	HMDB0000094	7-methylxanthine	HMDB0001991	M01564	M34390	22:18904608-19404608	-0.17596871557037	0.188766440339124	0.351231423953114	1.0
MR-IVW LD	4-acetamidobutanoate	HMDB0003681	n6,n6,n6-trimethyllysine	HMDB0001325	M01558	GCST90200344	8:18010431-18510431	-0.124115868114598	0.0647969878455968	0.0554342003874321	2.0
MR-IVW LD	4-acetamidobutanoate	HMDB0003681	n6,n6,n6-trimethyllysine	HMDB0001325	M01558	GCST90200344	18:22536478-23036478	-0.0055906697982061	0.166078098231217	0.973145966656931	1.0
MR-IVW LD	cystine	HMDB0000192	cortisol	HMDB0000063	M31454	M01712	22:24745202-25245202	-0.128614880589546	0.0767850033370425	0.0939342316614911	1.0
MR-IVW LD	paraxanthine	HMDB0001860	spermidine	HMDB0001257	GCST90199654	GCST90200423	19:41091229-41591229	-0.236111572028956	0.167528825747858	0.158723195269764	1.0
MR-IVW LD	tyrosine	HMDB0000158	citrate	HMDB0000094	M01299	GCST90200304	1:154514715-155014715	-0.251536027501209	0.167473977496534	0.133112355612109	1.0
MR-IVW LD	tyrosine	HMDB0000158	citrate	HMDB0000094	M01299	GCST90200304	6:111242119-112061922	0.0768923147121749	0.147022909004011	0.60097740889094	1.0
MR-IVW LD	tyrosine	HMDB0000158	citrate	HMDB0000094	M01299	GCST90200304	16:71357384-72149586	0.075043114896104	0.162441327734251	0.644102415998607	1.0
MR-IVW LD	caffeine	HMDB0001847	stearoyl sphingomyelin (d18:1/18:0)	HMDB0001348	GCST90200436	GCST90200335	15:56384745-56884745	-0.101049126953504	0.169496801729685	0.551060803026418	1.0
MR-IVW LD	caffeine	HMDB0001847	stearoyl sphingomyelin (d18:1/18:0)	HMDB0001348	GCST90200436	GCST90200335	15:57044800-57544800	0.304296619890951	0.180878359337793	0.0925053708604954	1.0
MR-IVW LD	acetate	HMDB0000042	inositol 1-phosphate (i1p)	HMDB0000213	met-d-Acetate	M01481	2:27480940-27980940	-1.54468380713499	1.13719053286012	0.17435793780746	1.0
MR-IVW LD	acetate	HMDB0000042	inositol 1-phosphate (i1p)	HMDB0000213	met-d-Acetate	M01481	2:136358646-136858646	0.125248345163537	1.41189043638901	0.929312641392167	1.0
MR-IVW LD	acetate	HMDB0000042	inositol 1-phosphate (i1p)	HMDB0000213	met-d-Acetate	M01481	9:4513491-5013491	-1.14116835510572	1.20611289564019	0.344070122928883	1.0
MR-IVW LD	acetate	HMDB0000042	inositol 1-phosphate (i1p)	HMDB0000213	met-d-Acetate	M01481	12:111634608-112523499	-1.08792062408989	1.21344992686949	0.369958168208807	1.0
MR-IVW LD	acetate	HMDB0000042	inositol 1-phosphate (i1p)	HMDB0000213	met-d-Acetate	M01481	12:112590766-113090766	-1.91492455703585	1.33934029711756	0.152788190970099	1.0
MR-IVW LD	acetate	HMDB0000042	inositol 1-phosphate (i1p)	HMDB0000213	met-d-Acetate	M01481	20:24698737-26432690	0.141389650139845	0.569239218546176	0.803837670609851	2.0
MR-IVW LD	acetate	HMDB0000042	inositol 1-phosphate (i1p)	HMDB0000213	met-d-Acetate	M01481	20:29267804-29767804	0.100317205701952	1.48932466926744	0.946297092085614	1.0
MR-IVW LD	acetate	HMDB0000042	inositol 1-phosphate (i1p)	HMDB0000213	met-d-Acetate	M01481	20:32973832-34017690	1.30658971029257	1.09584943443893	0.233140619428363	1.0
MR-IVW LD	glucose	HMDB0000122	3-methyl-2-oxobutyrate	HMDB0000019	M20489	M21047	2:169551488-170051488	0.119185454680299	0.182751030509791	0.514288986716091	1.0
MR-IVW LD	4-methyl-2-oxopentanoate	HMDB0000695	alpha-aminoadipic acid	HMDB0000510	M22116	bioa_025	4:88976422-89476422	-0.0527026817857051	0.111658224122257	0.63692678858937	1.0
MR-IVW LD	4-methyl-2-oxopentanoate	HMDB0000695	alpha-aminoadipic acid	HMDB0000510	M22116	bioa_025	13:48209901-48709901	0.0229518247858371	0.128942835875495	0.858722975740239	1.0
MR-IVW LD	serine	HMDB0000187	n-acetylaspartate (naa)	HMDB0000812	bioa_018	GCST90199665	1:11610843-12110843	0.133655051204611	0.339569122775694	0.693874979764194	1.0
MR-IVW LD	serine	HMDB0000187	n-acetylaspartate (naa)	HMDB0000812	bioa_018	GCST90199665	1:119427250-120522606	-0.0126449812450053	0.0834534803609175	0.879564496506271	5.0
MR-IVW LD	serine	HMDB0000187	n-acetylaspartate (naa)	HMDB0000812	bioa_018	GCST90199665	2:27480940-27980940	0.309363776590935	0.305687213247647	0.311525045074814	1.0
MR-IVW LD	serine	HMDB0000187	n-acetylaspartate (naa)	HMDB0000812	bioa_018	GCST90199665	2:211315692-212076215	-0.0032639916255887	0.142733694913645	0.981755803585995	1.0
MR-IVW LD	serine	HMDB0000187	n-acetylaspartate (naa)	HMDB0000812	bioa_018	GCST90199665	3:125660381-126160381	-0.433164359467751	0.349824251414584	0.215629226054208	1.0
MR-IVW LD	serine	HMDB0000187	n-acetylaspartate (naa)	HMDB0000812	bioa_018	GCST90199665	7:55551853-56922308	-0.213732610478268	0.127728387063269	0.0942610118285472	1.0
MR-IVW LD	serine	HMDB0000187	n-acetylaspartate (naa)	HMDB0000812	bioa_018	GCST90199665	8:126232621-126732621	0.2261961331603	0.290724403058699	0.436543569791898	1.0
MR-IVW LD	serine	HMDB0000187	n-acetylaspartate (naa)	HMDB0000812	bioa_018	GCST90199665	10:65065800-65565800	-0.714793942820437	0.343666733696438	0.0375343047095291	1.0
MR-IVW LD	spermidine	HMDB0001257	inositol 1-phosphate (i1p)	HMDB0000213	GCST90200423	M01481	1:247789451-248289451	0.0519986321563885	0.316151683510849	0.869358261576248	1.0
MR-IVW LD	aspartate	HMDB0000191	tyrosine	HMDB0000158	bioa_004	met-d-Tyr	2:211431243-211931243	0.106500784718328	0.0873175731587464	0.222580616216026	1.0
MR-IVW LD	aspartate	HMDB0000191	tyrosine	HMDB0000158	bioa_004	met-d-Tyr	4:178111051-178611051	0.0142610779553971	0.0290002922783795	0.622891595561631	1.0
MR-IVW LD	aspartate	HMDB0000191	tyrosine	HMDB0000158	bioa_004	met-d-Tyr	12:101969766-102469766	-0.0748392371307893	0.0439404465035821	0.0885312059288903	1.0
MR-IVW LD	hypoxanthine	HMDB0000157	cytidine	HMDB0000089	M03127	GCST90200429	6:16038192-16538192	-0.0575234870477202	0.118369510604873	0.626991694935137	1.0
MR-IVW LD	2-aminobutyrate	HMDB0000452	oleamide	HMDB0002117	GCST90200305	M32458	2:64970910-65470910	0.0689487868970443	0.104700009732549	0.510193396248435	1.0
MR-IVW LD	2-aminobutyrate	HMDB0000452	oleamide	HMDB0002117	GCST90200305	M32458	4:88993818-89493818	0.0624496512437131	0.140511715298355	0.656721286563772	1.0
MR-IVW LD	spermidine	HMDB0001257	adenosine	HMDB0000050	bioa_033	M00555	1:247760300-248289451	0.109135744901136	0.0906970825322479	0.228860481568916	2.0
MR-IVW LD	histidine	HMDB0000177	threonine	HMDB0000167	met-d-His	GCST90200432	1:168963261-169463261	-1.04967179264598	0.638164985963062	0.100005236076483	1.0
MR-IVW LD	histidine	HMDB0000177	threonine	HMDB0000167	met-d-His	GCST90200432	2:27491237-27991237	4.04033287931124	0.626937574214376	1.15941059803293e-10	1.0
MR-IVW LD	histidine	HMDB0000177	threonine	HMDB0000167	met-d-His	GCST90200432	2:211290507-212074453	1.75467245880553	0.238178510081749	1.74448003735152e-13	1.0
MR-IVW LD	histidine	HMDB0000177	threonine	HMDB0000167	met-d-His	GCST90200432	3:148408762-149190142	-0.445704614203877	0.331631960254479	0.178956909671913	2.0
MR-IVW LD	histidine	HMDB0000177	threonine	HMDB0000167	met-d-His	GCST90200432	6:134622121-135122121	-0.546804777442688	0.61563302105203	0.37443359100491	1.0
MR-IVW LD	histidine	HMDB0000177	threonine	HMDB0000167	met-d-His	GCST90200432	11:8005408-8505408	2.25809809817093	0.631573569648657	0.0003497564150623	1.0
MR-IVW LD	histidine	HMDB0000177	threonine	HMDB0000167	met-d-His	GCST90200432	12:46932531-47432531	1.96788824595963	0.628672957887811	0.0017467204609186	1.0
MR-IVW LD	histidine	HMDB0000177	threonine	HMDB0000167	met-d-His	GCST90200432	12:56610020-57110020	1.05242788376026	0.338757760939654	0.0018917100525451	1.0
MR-IVW LD	histidine	HMDB0000177	threonine	HMDB0000167	met-d-His	GCST90200432	12:95659569-96755187	0.0823791170321833	0.135649230918232	0.54365507112415	8.0
MR-IVW LD	histidine	HMDB0000177	threonine	HMDB0000167	met-d-His	GCST90200432	14:21241151-21765620	-0.368444855389682	0.279470871995764	0.187381204939559	3.0
MR-IVW LD	histidine	HMDB0000177	threonine	HMDB0000167	met-d-His	GCST90200432	14:24625832-25125832	0.967926215104479	0.634679233047853	0.127243227597624	1.0
MR-IVW LD	histidine	HMDB0000177	threonine	HMDB0000167	met-d-His	GCST90200432	14:94599201-95099201	-1.02765533052919	0.541624453911165	0.0577807438525888	1.0
MR-IVW LD	histidine	HMDB0000177	threonine	HMDB0000167	met-d-His	GCST90200432	15:43028726-45092210	-1.43185400557328	0.537831389652551	0.007761489293414	1.0
MR-IVW LD	histidine	HMDB0000177	threonine	HMDB0000167	met-d-His	GCST90200432	20:38915692-39415692	-0.355006791591536	0.525660586818855	0.499451111053996	1.0
MR-IVW LD	glutamate	HMDB0000148	1-(1-enyl-stearoyl)-2-arachidonoyl-gpe (p-18:0/20:4)*	HMDB0005779	GCST90200412	GCST90200058	5:36388589-36888589	-0.0529068454973181	0.155333722154318	0.733403858266322	1.0
MR-IVW LD	7-methylxanthine	HMDB0001991	spermidine	HMDB0001257	GCST90199754	GCST90200423	1:197801712-198301712	-0.168855092061739	0.189111389793936	0.37191771627816	1.0
MR-IVW LD	7-methylxanthine	HMDB0001991	spermidine	HMDB0001257	GCST90199754	GCST90200423	15:74777880-75578595	0.014170128687708	0.169673770609943	0.933442876775852	1.0
MR-IVW LD	4-methyl-2-oxopentanoate	HMDB0000695	methionine sulfoxide	HMDB0002005	M22116	GCST90199625	4:88976422-89476422	-0.02314201802915	0.159845920296943	0.88488691640321	1.0
MR-IVW LD	4-methyl-2-oxopentanoate	HMDB0000695	methionine sulfoxide	HMDB0002005	M22116	GCST90199625	13:48209901-48709901	-0.0457361365010607	0.170508254457586	0.788519090834561	1.0
MR-IVW LD	alanine	HMDB0000161	2-aminobutyrate	HMDB0000452	met-d-Ala	GCST90200305	1:206970800-207470800	0.245747370014302	0.355448166991678	0.489330982522889	1.0
MR-IVW LD	alanine	HMDB0000161	2-aminobutyrate	HMDB0000452	met-d-Ala	GCST90200305	2:27480940-28253616	0.250859529120869	0.439277789110101	0.567950400279744	1.0
MR-IVW LD	alanine	HMDB0000161	2-aminobutyrate	HMDB0000452	met-d-Ala	GCST90200305	2:64970910-65916674	-2.71318851058389	0.296446923651129	5.57038987830702e-20	2.0
MR-IVW LD	alanine	HMDB0000161	2-aminobutyrate	HMDB0000452	met-d-Ala	GCST90200305	2:211290507-211790507	-0.274355025435917	0.58432705281273	0.638695806379785	1.0
MR-IVW LD	alanine	HMDB0000161	2-aminobutyrate	HMDB0000452	met-d-Ala	GCST90200305	3:122879946-123379946	0.844377876167621	0.599624313157713	0.159078314605629	1.0
MR-IVW LD	alanine	HMDB0000161	2-aminobutyrate	HMDB0000452	met-d-Ala	GCST90200305	3:159754026-160551365	0.12208477395075	0.415842017468348	0.76907541547703	1.0
MR-IVW LD	alanine	HMDB0000161	2-aminobutyrate	HMDB0000452	met-d-Ala	GCST90200305	4:88958565-89458565	2.11735143920914	0.469496362829891	6.48778656028171e-06	1.0
MR-IVW LD	alanine	HMDB0000161	2-aminobutyrate	HMDB0000452	met-d-Ala	GCST90200305	5:35692098-36469710	1.30955656576873	0.526762955129285	0.0129171523932945	1.0
MR-IVW LD	alanine	HMDB0000161	2-aminobutyrate	HMDB0000452	met-d-Ala	GCST90200305	6:20453952-20953952	0.245029829342271	0.467787710888742	0.60041374795877	1.0
MR-IVW LD	alanine	HMDB0000161	2-aminobutyrate	HMDB0000452	met-d-Ala	GCST90200305	7:94972201-95472201	0.755684431358512	0.666527379710649	0.256893754980513	1.0
MR-IVW LD	alanine	HMDB0000161	2-aminobutyrate	HMDB0000452	met-d-Ala	GCST90200305	8:17128898-17669461	1.79599279377505	0.493186814838906	0.0002709409648093	1.0
MR-IVW LD	alanine	HMDB0000161	2-aminobutyrate	HMDB0000452	met-d-Ala	GCST90200305	8:49725746-50225746	1.9684448422853	0.59785087667867	0.0009928859424127	1.0
MR-IVW LD	alanine	HMDB0000161	2-aminobutyrate	HMDB0000452	met-d-Ala	GCST90200305	8:117935733-118435733	1.39233052769727	0.535885781823874	0.0093717922181478	1.0
MR-IVW LD	alanine	HMDB0000161	2-aminobutyrate	HMDB0000452	met-d-Ala	GCST90200305	8:145497920-145997920	0.19719312451161	0.477390918571732	0.679559536807767	1.0
MR-IVW LD	alanine	HMDB0000161	2-aminobutyrate	HMDB0000452	met-d-Ala	GCST90200305	9:4033137-4533137	1.17319263291139	0.554068341709304	0.0342246399368569	1.0
MR-IVW LD	alanine	HMDB0000161	2-aminobutyrate	HMDB0000452	met-d-Ala	GCST90200305	11:8005408-8505408	1.14061928795464	0.323936639492635	0.0004297305607269	1.0
MR-IVW LD	alanine	HMDB0000161	2-aminobutyrate	HMDB0000452	met-d-Ala	GCST90200305	12:4040249-4540249	0.424566821503063	0.608782286987971	0.48555039009108	1.0
MR-IVW LD	alanine	HMDB0000161	2-aminobutyrate	HMDB0000452	met-d-Ala	GCST90200305	12:45894827-46394827	0.841721220670896	0.647818599871889	0.19383542687298	1.0
MR-IVW LD	alanine	HMDB0000161	2-aminobutyrate	HMDB0000452	met-d-Ala	GCST90200305	12:46544011-47796599	0.994103075954466	0.230163319460747	1.56652345208381e-05	3.0
MR-IVW LD	alanine	HMDB0000161	2-aminobutyrate	HMDB0000452	met-d-Ala	GCST90200305	12:56109642-56609642	0.543411957724411	0.650543859965787	0.403537853172814	1.0
MR-IVW LD	alanine	HMDB0000161	2-aminobutyrate	HMDB0000452	met-d-Ala	GCST90200305	12:56610577-57110577	1.07161265900161	0.236771755292704	6.01301598866854e-06	1.0
MR-IVW LD	alanine	HMDB0000161	2-aminobutyrate	HMDB0000452	met-d-Ala	GCST90200305	12:59740767-60240767	0.884993424751437	0.444381688972065	0.0464241432372572	1.0
MR-IVW LD	alanine	HMDB0000161	2-aminobutyrate	HMDB0000452	met-d-Ala	GCST90200305	12:122367989-122867989	0.217750070998951	0.55736388396472	0.696034912959043	1.0
MR-IVW LD	alanine	HMDB0000161	2-aminobutyrate	HMDB0000452	met-d-Ala	GCST90200305	12:132815816-133315816	1.09282651516733	0.660880321468128	0.0982104076777996	1.0
MR-IVW LD	alanine	HMDB0000161	2-aminobutyrate	HMDB0000452	met-d-Ala	GCST90200305	16:69383883-70933639	0.660052152040386	0.246873869884553	0.0075032679659355	4.0
MR-IVW LD	alanine	HMDB0000161	2-aminobutyrate	HMDB0000452	met-d-Ala	GCST90200305	16:70994871-71494871	0.648173847239332	0.643594358101227	0.313879278304633	1.0
MR-IVW LD	alanine	HMDB0000161	2-aminobutyrate	HMDB0000452	met-d-Ala	GCST90200305	17:79391534-79891534	0.598551285384928	0.509738891682761	0.240302451911541	1.0
MR-IVW LD	alanine	HMDB0000161	2-aminobutyrate	HMDB0000452	met-d-Ala	GCST90200305	21:32796216-33296216	0.172981728936697	0.649249101792229	0.789905346254032	1.0
MR-IVW LD	alanine	HMDB0000161	2-aminobutyrate	HMDB0000452	met-d-Ala	GCST90200305	22:18934095-19434095	-0.479065007984881	0.628861052596652	0.4461806541445	1.0
MR-IVW LD	2-aminobutyrate	HMDB0000452	glycochenodeoxycholate	HMDB0000637	M32348	GCST90200342	2:64958074-65458074	0.0134418923838956	0.116113410628413	0.907838630181136	1.0
MR-IVW LD	2-aminobutyrate	HMDB0000452	glycochenodeoxycholate	HMDB0000637	M32348	GCST90200342	4:88993818-89493818	0.209804005395741	0.146524119524626	0.152180024482815	1.0
MR-IVW LD	ornithine	HMDB0000214	4-acetamidobutanoate	HMDB0003681	bioa_014	GCST90200311	2:219037276-219805573	0.0902487044912633	0.304466518901708	0.766912516119875	1.0
MR-IVW LD	ornithine	HMDB0000214	4-acetamidobutanoate	HMDB0003681	bioa_014	GCST90200311	4:144415809-145209327	-0.154895070228048	0.274101249522717	0.572004621681649	1.0
MR-IVW LD	ornithine	HMDB0000214	4-acetamidobutanoate	HMDB0003681	bioa_014	GCST90200311	6:131638147-132138147	0.0495000519988707	0.246804925538176	0.841039925209393	1.0
MR-IVW LD	ornithine	HMDB0000214	4-acetamidobutanoate	HMDB0003681	bioa_014	GCST90200311	10:97138162-97638162	0.0646560376286322	0.329233654079208	0.844310056676511	1.0
MR-IVW LD	ornithine	HMDB0000214	4-acetamidobutanoate	HMDB0003681	bioa_014	GCST90200311	12:46964292-47464292	-0.234868972774965	0.301726120956228	0.436322769033968	1.0
MR-IVW LD	ornithine	HMDB0000214	4-acetamidobutanoate	HMDB0003681	bioa_014	GCST90200311	12:132819894-133319894	-0.38012654797537	0.351521846164494	0.279530828974473	1.0
MR-IVW LD	ornithine	HMDB0000214	4-acetamidobutanoate	HMDB0003681	bioa_014	GCST90200311	19:12789284-13289284	0.301096539640597	0.304259966589115	0.322368261070283	1.0
MR-IVW LD	3-hydroxy-2-ethylpropionate	HMDB0000396	3-hydroxy-2-ethylpropionate	HMDB0000396	GCST90199714	M32397	9:107264123-107764123	0.0240945809395766	0.177929213092264	0.892282447412417	1.0
MR-IVW LD	3-hydroxy-2-ethylpropionate	HMDB0000396	3-hydroxy-2-ethylpropionate	HMDB0000396	GCST90199714	M32397	10:96720361-97220361	-0.175049766478555	0.187206000261788	0.349754835984449	1.0
MR-IVW LD	creatinine	HMDB0000562	glutamine	HMDB0000641	M00513	M00053	7:23845366-24345366	0.252093966715237	0.173314602116725	0.145795140951976	1.0
MR-IVW LD	n-acetyl-aspartyl-glutamate (naag)	HMDB0001067	cytidine	HMDB0000089	GCST90200684	GCST90200429	11:45663099-50986366	0.0095774764110014	0.0240959080714379	0.691018584691087	10.0
MR-IVW LD	n-acetyl-aspartyl-glutamate (naag)	HMDB0001067	cytidine	HMDB0000089	GCST90200684	GCST90200429	11:54602007-58367668	0.0121889049103688	0.0268766264055995	0.650179238787464	11.0
MR-IVW LD	glycochenodeoxycholate	HMDB0000637	phosphate	HMDB0001429	M32346	GCST90200393	6:156877825-157377825	-0.139010233860712	0.152744098227304	0.362777266030064	1.0
MR-IVW LD	acetoacetate	HMDB0000060	2-aminobutyrate	HMDB0000452	met-d-Acetoacetate	M32348	1:230046470-230546470	-0.719096647904713	0.719096647904713	0.317310507862914	1.0
MR-IVW LD	acetoacetate	HMDB0000060	2-aminobutyrate	HMDB0000452	met-d-Acetoacetate	M32348	5:41395751-42449922	-0.0590633724595426	0.354380234757268	0.867632334778197	1.0
MR-IVW LD	acetoacetate	HMDB0000060	2-aminobutyrate	HMDB0000452	met-d-Acetoacetate	M32348	8:8933102-9433102	-0.190450372616585	0.605978458325511	0.753304047285917	1.0
MR-IVW LD	acetoacetate	HMDB0000060	2-aminobutyrate	HMDB0000452	met-d-Acetoacetate	M32348	10:113686244-114186244	1.728800874843	0.680183950757898	0.0110325333029854	1.0
MR-IVW LD	acetoacetate	HMDB0000060	2-aminobutyrate	HMDB0000452	met-d-Acetoacetate	M32348	11:116373213-116873213	0.172412312248772	0.378346451101893	0.648606036629435	2.0
MR-IVW LD	acetoacetate	HMDB0000060	2-aminobutyrate	HMDB0000452	met-d-Acetoacetate	M32348	12:122333527-122833527	-0.0637523281260616	0.595021729176597	0.914675647748156	1.0
MR-IVW LD	tryptophan	HMDB0000929	glutamine	HMDB0000641	M00054	bioa_006	3:20813578-21313578	-0.0762906396817421	0.0463491128078625	0.0997637590147005	1.0
MR-IVW LD	tryptophan	HMDB0000929	glutamine	HMDB0000641	M00054	bioa_006	3:189559163-190059163	-0.0569812893696572	0.0535035580935759	0.286875929753511	1.0
MR-IVW LD	tryptophan	HMDB0000929	glutamine	HMDB0000641	M00054	bioa_006	4:156579823-157079823	0.061091167204303	0.0433270689392218	0.158539682906783	1.0
MR-IVW LD	tryptophan	HMDB0000929	glutamine	HMDB0000641	M00054	bioa_006	5:142947848-143447848	-0.0462107965052854	0.0463498460434149	0.318764509943273	1.0
MR-IVW LD	tryptophan	HMDB0000929	glutamine	HMDB0000641	M00054	bioa_006	5:153760041-154260041	-0.0577838316208286	0.0535035477970638	0.280142180177541	1.0
MR-IVW LD	tryptophan	HMDB0000929	glutamine	HMDB0000641	M00054	bioa_006	6:111281159-111781159	-0.0189004555844228	0.0447878094417606	0.673025017448939	1.0
MR-IVW LD	tryptophan	HMDB0000929	glutamine	HMDB0000641	M00054	bioa_006	6:125293311-125793311	0.122704702371723	0.0480253238245485	0.0106187797977648	1.0
MR-IVW LD	tryptophan	HMDB0000929	glutamine	HMDB0000641	M00054	bioa_006	7:14057409-14557409	-0.050531865509823	0.051774452366622	0.329064464333697	1.0
MR-IVW LD	tryptophan	HMDB0000929	glutamine	HMDB0000641	M00054	bioa_006	11:116404435-116904435	-0.0864634179039082	0.0517745017388664	0.0949193636058894	1.0
MR-IVW LD	tryptophan	HMDB0000929	glutamine	HMDB0000641	M00054	bioa_006	16:53794515-54294515	0.0196359232127657	0.0535038779639394	0.713619018004319	1.0
MR-IVW LD	alpha-ketoglutarate	HMDB0000208	sphinganine	HMDB0000269	GCST90200455	GCST90200374	20:44931392-45517926	0.15933228276875	0.0865859344883594	0.065744225866324	3.0
MR-IVW LD	n6,n6,n6-trimethyllysine	HMDB0001325	serine	HMDB0000187	GCST90200344	GCST90200415	11:64586385-65555309	-0.0511673977855281	0.0715270344282701	0.474388190499888	2.0
MR-IVW LD	n6,n6,n6-trimethyllysine	HMDB0001325	serine	HMDB0000187	GCST90200344	GCST90200415	16:67497306-67997306	0.24428251441898	0.165080933095026	0.138933502029158	1.0
MR-IVW LD	glycochenodeoxycholate	HMDB0000637	eicosapentaenoate (epa; 20:5n3)	HMDB0001999	M32346	GCST90200349	6:156877825-157377825	0.0691739251085692	0.152657343733228	0.650453705264412	1.0
MR-IVW LD	3-ureidopropionate	HMDB0000026	isoleucine	HMDB0000172	GCST90200283	M01125	22:24662232-25162232	-0.119553843898509	0.127524100158409	0.348501423761086	1.0
MR-IVW LD	creatinine	HMDB0000562	citrate	HMDB0000094	GCST90200366	GCST90200304	16:20142332-20642332	0.203115737424337	0.172735357684607	0.23964356076368	1.0
MR-IVW LD	citrulline	HMDB0000904	acetoacetate	HMDB0000060	GCST90200403	met-d-Acetoacetate	2:211084708-211584708	-0.0030657253503826	0.041368031008229	0.940924001360464	1.0
MR-IVW LD	citrulline	HMDB0000904	acetoacetate	HMDB0000060	GCST90200403	met-d-Acetoacetate	9:133044244-133573675	0.0162943763488886	0.03047653283652	0.592889676595225	2.0
MR-IVW LD	bilirubin (z,z)	HMDB0000054	eicosapentaenoate (epa; 20:5n3)	HMDB0001999	M27716	M18467	2:234140469-234918570	-0.026851424270441	0.0386660509494351	0.487403529676025	1.0
MR-IVW LD	bilirubin (z,z)	HMDB0000054	stearoyl sphingomyelin (d18:1/18:0)	HMDB0001348	M27716	GCST90200335	2:234140469-234918570	-0.0430643317009629	0.0365187047318664	0.238302466161409	1.0
MR-IVW LD	lactate	HMDB0000190	cystine	HMDB0000192	met-d-Lactate	GCST90200382	2:27348097-28101918	-0.373122458277234	0.645315547973298	0.563128043862561	1.0
MR-IVW LD	lactate	HMDB0000190	cystine	HMDB0000192	met-d-Lactate	GCST90200382	6:135171067-135671067	-0.479589454996055	0.497565529345329	0.335110130480602	1.0
MR-IVW LD	lactate	HMDB0000190	cystine	HMDB0000192	met-d-Lactate	GCST90200382	8:106333124-106833124	-0.203981366062556	0.592861456420778	0.730799320311463	1.0
MR-IVW LD	lactate	HMDB0000190	cystine	HMDB0000192	met-d-Lactate	GCST90200382	9:4513176-5186407	0.443260892863651	0.424978849901231	0.296939626250102	1.0
MR-IVW LD	lactate	HMDB0000190	cystine	HMDB0000192	met-d-Lactate	GCST90200382	10:2727379-3389269	-0.114672641298268	0.267389571804934	0.668025248665459	2.0
MR-IVW LD	lactate	HMDB0000190	cystine	HMDB0000192	met-d-Lactate	GCST90200382	11:118839742-119339742	-0.0855653267097166	0.653841163427396	0.895881615057916	1.0
MR-IVW LD	lactate	HMDB0000190	cystine	HMDB0000192	met-d-Lactate	GCST90200382	12:111682800-113133476	0.17137246664118	0.429209922223977	0.689691143840201	1.0
MR-IVW LD	lactate	HMDB0000190	cystine	HMDB0000192	met-d-Lactate	GCST90200382	20:8379807-8879807	0.280083174426085	0.640295685222089	0.661801079590863	1.0
MR-IVW LD	lactate	HMDB0000190	cystine	HMDB0000192	met-d-Lactate	GCST90200382	22:21708872-22208872	-1.26571335772388	0.685676419574586	0.0649018014753132	1.0
MR-IVW LD	4-acetamidobutanoate	HMDB0003681	theobromine	HMDB0002825	GCST90200311	GCST90199644	8:18005709-18505709	-0.0605786226205907	0.0621196497644179	0.329464733269859	1.0
MR-IVW LD	4-acetamidobutanoate	HMDB0003681	theobromine	HMDB0002825	GCST90200311	GCST90199644	22:50435332-50935332	0.0029875785311972	0.147534054313369	0.98384386648966	1.0
MR-IVW LD	5-acetylamino-6-formylamino-3-methyluracil	HMDB0011105	cystathionine	HMDB0000099	GCST90200680	GCST90200383	8:17743764-18765840	-0.0105901557734444	0.0256740635362509	0.67998426756144	7.0
MR-IVW LD	lactate	HMDB0000190	choline	HMDB0000097	met-d-Lactate	M15506	2:27348097-28101918	0.79083467483608	0.553584272385257	0.15312745101967	1.0
MR-IVW LD	lactate	HMDB0000190	choline	HMDB0000097	met-d-Lactate	M15506	6:135171067-135671067	-0.213690369678971	0.534225924197427	0.689156516779352	1.0
MR-IVW LD	lactate	HMDB0000190	choline	HMDB0000097	met-d-Lactate	M15506	8:106333124-106833124	-1.06160300649718	0.692349786845989	0.125193745581813	1.0
MR-IVW LD	lactate	HMDB0000190	choline	HMDB0000097	met-d-Lactate	M15506	9:4513176-5186407	-0.0641958550258028	0.373387094617617	0.863493799540306	2.0
MR-IVW LD	lactate	HMDB0000190	choline	HMDB0000097	met-d-Lactate	M15506	10:2727379-3389269	-0.0347842062132558	0.284786604327306	0.902787113668233	2.0
MR-IVW LD	lactate	HMDB0000190	choline	HMDB0000097	met-d-Lactate	M15506	11:118839742-119339742	0.233033548822511	0.699100646467533	0.738882680363527	1.0
MR-IVW LD	lactate	HMDB0000190	choline	HMDB0000097	met-d-Lactate	M15506	12:111162908-111662908	0.828960853846302	0.725340747115509	0.253097908947112	1.0
MR-IVW LD	lactate	HMDB0000190	choline	HMDB0000097	met-d-Lactate	M15506	12:111682800-113133476	0.795542073324906	0.397771036662453	0.0455002638963584	1.0
MR-IVW LD	threonine	HMDB0000167	eicosapentaenoate (epa; 20:5n3)	HMDB0001999	GCST90200432	M18467	2:27589369-28089369	-0.151258400890484	0.170165701001794	0.374062797490882	1.0
MR-IVW LD	threonine	HMDB0000167	eicosapentaenoate (epa; 20:5n3)	HMDB0001999	GCST90200432	M18467	14:100594368-101094368	-0.0817759023216372	0.190810438750487	0.66823514179525	1.0
MR-IVW LD	phenylalanine	HMDB0000159	cholesterol	HMDB0000067	GCST90200396	M00063	12:103005621-103594137	-0.0077475704036664	0.131708696862331	0.95309266714744	1.0
MR-IVW LD	mannose	HMDB0000169	sulfate*	HMDB01448	GCST90200435	GCST90199896	2:27176853-28662558	0.0044041180741772	0.0851922953454318	0.958770763885872	2.0
MR-IVW LD	mannose	HMDB0000169	sulfate*	HMDB01448	GCST90200435	GCST90199896	12:22996345-23496345	-0.181355458405552	0.182617384766745	0.320666204179963	1.0
MR-IVW LD	biliverdin	HMDB0001008	leucine	HMDB0000687	GCST90200706	met-d-Leu	2:233898737-234978158	0.0016909802882655	0.0070755338804894	0.811113507226719	4.0
MR-IVW LD	biliverdin	HMDB0001008	leucine	HMDB0000687	GCST90200706	met-d-Leu	12:21102315-21602315	-0.093411703166282	0.0344007961930492	0.00661970359413	1.0
MR-IVW LD	3-methyl-2-oxobutyrate	HMDB0000019	hypoxanthine	HMDB0000157	GCST90199677	M03127	4:88953670-89453670	0.0171235539046308	0.136988431237054	0.90052355033978	1.0
MR-IVW LD	urate	HMDB0000289	sphinganine-1-phosphate	HMDB0001383	GCST90200307	GCST90199845	2:207223753-207723753	-0.377687435699312	0.179444198161414	0.0353119789192993	1.0
MR-IVW LD	urate	HMDB0000289	sphinganine-1-phosphate	HMDB0001383	GCST90200307	GCST90199845	4:9672167-10439135	-0.0021992007014165	0.0596117650406819	0.970571072128431	1.0
MR-IVW LD	urate	HMDB0000289	sphinganine-1-phosphate	HMDB0001383	GCST90200307	GCST90199845	4:88802323-89302323	-0.0407570465342411	0.16263680497915	0.802122130364538	1.0
MR-IVW LD	urate	HMDB0000289	sphinganine-1-phosphate	HMDB0001383	GCST90200307	GCST90199845	11:64114866-64614866	0.0438500311124856	0.173897091693068	0.800916770247154	1.0
MR-IVW LD	urate	HMDB0000289	sphinganine-1-phosphate	HMDB0001383	GCST90200307	GCST90199845	12:114208961-114708961	-0.195317344177662	0.184644933149191	0.290146796079409	1.0
MR-IVW LD	glutamine	HMDB0000641	acetone	HMDB0001659	met-d-Gln	met-d-Acetone	1:213912734-214412734	-0.133744141409124	0.147376165955225	0.364141478221534	1.0
MR-IVW LD	glutamine	HMDB0000641	acetone	HMDB0001659	met-d-Gln	met-d-Acetone	2:26939063-28767861	0.0576151683062895	0.0533056877336206	0.279766215619059	1.0
MR-IVW LD	glutamine	HMDB0000641	acetone	HMDB0001659	met-d-Gln	met-d-Acetone	2:190998205-192033792	0.0220301243866376	0.0662104413588429	0.73933896576766	1.0
MR-IVW LD	glutamine	HMDB0000641	acetone	HMDB0001659	met-d-Gln	met-d-Acetone	2:211168890-211668890	-0.181646824300169	0.175741326879033	0.301321632367603	1.0
MR-IVW LD	glutamine	HMDB0000641	acetone	HMDB0001659	met-d-Gln	met-d-Acetone	2:234075052-234575052	0.192565822032808	0.176124983282883	0.2742412252751	1.0
MR-IVW LD	glutamine	HMDB0000641	acetone	HMDB0001659	met-d-Gln	met-d-Acetone	3:38941335-39441335	-0.178218275794222	0.171308670528958	0.298184641114852	1.0
MR-IVW LD	glutamine	HMDB0000641	acetone	HMDB0001659	met-d-Gln	met-d-Acetone	3:52085887-52937605	-0.143131628396352	0.172213066858053	0.40589959636206	1.0
MR-IVW LD	glutamine	HMDB0000641	acetone	HMDB0001659	met-d-Gln	met-d-Acetone	3:121763465-122263465	0.125819097753882	0.1891955227221	0.506036716505688	1.0
MR-IVW LD	glutamine	HMDB0000641	acetone	HMDB0001659	met-d-Gln	met-d-Acetone	3:159689586-160441236	-0.0087384686042641	0.0988508176820365	0.929558308468008	1.0
MR-IVW LD	glutamine	HMDB0000641	acetone	HMDB0001659	met-d-Gln	met-d-Acetone	4:17991903-18491903	0.108296379492428	0.19101747675963	0.570751634447966	1.0
MR-IVW LD	glutamine	HMDB0000641	acetone	HMDB0001659	met-d-Gln	met-d-Acetone	5:55611894-56111894	0.454414957342228	0.177929691274117	0.0106523297199752	1.0
MR-IVW LD	glutamine	HMDB0000641	acetone	HMDB0001659	met-d-Gln	met-d-Acetone	5:127968645-128468645	-0.109913486293174	0.180513618126092	0.542595335679501	1.0
MR-IVW LD	glutamine	HMDB0000641	acetone	HMDB0001659	met-d-Gln	met-d-Acetone	5:174698943-175198943	-0.0591891771533219	0.136155109041659	0.663766595704725	1.0
MR-IVW LD	glutamine	HMDB0000641	acetone	HMDB0001659	met-d-Gln	met-d-Acetone	6:20425792-20925792	-0.339274963345827	0.159378637733465	0.0332761503711646	1.0
MR-IVW LD	glutamine	HMDB0000641	acetone	HMDB0001659	met-d-Gln	met-d-Acetone	6:56020405-56520405	0.0054772429765619	0.176685163742854	0.975269526581837	1.0
MR-IVW LD	glutamine	HMDB0000641	acetone	HMDB0001659	met-d-Gln	met-d-Acetone	6:126492728-127693092	-0.0980475461347789	0.105112934021323	0.350932078290938	2.0
MR-IVW LD	glutamine	HMDB0000641	acetone	HMDB0001659	met-d-Gln	met-d-Acetone	6:131635614-132135614	-0.16836191237962	0.139400560189724	0.227140994230904	1.0
MR-IVW LD	glutamine	HMDB0000641	acetone	HMDB0001659	met-d-Gln	met-d-Acetone	7:1635600-2135600	-0.248989137142763	0.167274848963411	0.136618255917596	1.0
MR-IVW LD	glutamine	HMDB0000641	acetone	HMDB0001659	met-d-Gln	met-d-Acetone	7:72772933-73272933	0.144124511175056	0.0851956721600477	0.0907054442086305	1.0
MR-IVW LD	glutamine	HMDB0000641	acetone	HMDB0001659	met-d-Gln	met-d-Acetone	8:17124777-17669461	0.000129045006843	0.0822129661433636	0.998747606598337	2.0
MR-IVW LD	glutamine	HMDB0000641	acetone	HMDB0001659	met-d-Gln	met-d-Acetone	8:126231747-126731747	0.912284381779418	0.148726079803886	8.57015617757486e-10	1.0
MR-IVW LD	glutamine	HMDB0000641	acetone	HMDB0001659	met-d-Gln	met-d-Acetone	9:4040541-4540541	0.322899962469922	0.126047000371979	0.0104148493754445	1.0
MR-IVW LD	glutamine	HMDB0000641	acetone	HMDB0001659	met-d-Gln	met-d-Acetone	9:21884172-22384172	0.126844719712253	0.170940813425499	0.458063814861086	1.0
MR-IVW LD	glutamine	HMDB0000641	acetone	HMDB0001659	met-d-Gln	met-d-Acetone	10:22676227-23176227	-0.0701986786899435	0.182187558532764	0.700007792090386	1.0
MR-IVW LD	glutamine	HMDB0000641	acetone	HMDB0001659	met-d-Gln	met-d-Acetone	10:98828483-99609412	-0.0515565180529462	0.0520399629721048	0.321827147212668	1.0
MR-IVW LD	glutamine	HMDB0000641	acetone	HMDB0001659	met-d-Gln	met-d-Acetone	10:114535278-115035278	0.116790102028815	0.172505570272122	0.498391864210568	1.0
MR-IVW LD	glutamine	HMDB0000641	acetone	HMDB0001659	met-d-Gln	met-d-Acetone	11:8005408-8505408	0.0051684409047476	0.0687069814196606	0.940036177310116	1.0
MR-IVW LD	glutamine	HMDB0000641	acetone	HMDB0001659	met-d-Gln	met-d-Acetone	11:14277134-14777134	-0.352856450773443	0.18866370647238	0.0614431107717659	1.0
MR-IVW LD	glutamine	HMDB0000641	acetone	HMDB0001659	met-d-Gln	met-d-Acetone	11:18148958-18648958	0.074822431327104	0.148007968743294	0.613186809086488	1.0
MR-IVW LD	glutamine	HMDB0000641	acetone	HMDB0001659	met-d-Gln	met-d-Acetone	11:73860169-74360169	0.103173978872018	0.137889834968707	0.454318518556043	1.0
MR-IVW LD	glutamine	HMDB0000641	acetone	HMDB0001659	met-d-Gln	met-d-Acetone	12:4051876-4551876	-0.121417690120035	0.145367455077732	0.403578809080881	1.0
MR-IVW LD	glutamine	HMDB0000641	acetone	HMDB0001659	met-d-Gln	met-d-Acetone	12:46377388-47736079	0.0399748381064576	0.0572736865502801	0.485201163133532	2.0
MR-IVW LD	glutamine	HMDB0000641	acetone	HMDB0001659	met-d-Gln	met-d-Acetone	12:55949170-57674145	-0.0008641594622061	0.0218758711626563	0.968489473847659	12.0
MR-IVW LD	glutamine	HMDB0000641	acetone	HMDB0001659	met-d-Gln	met-d-Acetone	12:57753270-58582050	-0.0903475798563893	0.101347181588729	0.372679153683258	2.0
MR-IVW LD	glutamine	HMDB0000641	acetone	HMDB0001659	met-d-Gln	met-d-Acetone	12:59330993-60240767	-0.0384170372106994	0.0768156070670236	0.616990439446715	2.0
MR-IVW LD	glutamine	HMDB0000641	acetone	HMDB0001659	met-d-Gln	met-d-Acetone	12:121134495-121634495	-0.695839109481009	0.183359136604029	0.0001476720641724	1.0
MR-IVW LD	glutamine	HMDB0000641	acetone	HMDB0001659	met-d-Gln	met-d-Acetone	14:21242229-21782312	0.0565322519730139	0.0882459715254787	0.521768735432231	3.0
MR-IVW LD	glutamine	HMDB0000641	acetone	HMDB0001659	met-d-Gln	met-d-Acetone	14:74940531-75440531	0.22939467652712	0.163723054051188	0.161179961321527	1.0
MR-IVW LD	glutamine	HMDB0000641	acetone	HMDB0001659	met-d-Gln	met-d-Acetone	14:94594947-95094947	0.019705551754803	0.163307562058043	0.903956165140538	1.0
MR-IVW LD	glutamine	HMDB0000641	acetone	HMDB0001659	met-d-Gln	met-d-Acetone	16:70118909-70618909	-0.218661371825609	0.178091240907465	0.219520060652415	1.0
MR-IVW LD	glutamine	HMDB0000641	acetone	HMDB0001659	met-d-Gln	met-d-Acetone	17:6935779-7435779	-1.45981012910032	0.187878119123637	7.84955476828162e-15	1.0
MR-IVW LD	glutamine	HMDB0000641	acetone	HMDB0001659	met-d-Gln	met-d-Acetone	17:25345818-25845818	0.362644542235515	0.152824020064393	0.0176464075307896	1.0
MR-IVW LD	glutamine	HMDB0000641	acetone	HMDB0001659	met-d-Gln	met-d-Acetone	18:31306350-31806350	-0.0015899295803381	0.184780887647241	0.993134762865075	1.0
MR-IVW LD	glutamine	HMDB0000641	acetone	HMDB0001659	met-d-Gln	met-d-Acetone	20:55862882-56362882	-0.766943667572264	0.175773135638409	1.2813924982204e-05	1.0
MR-IVW LD	glutamine	HMDB0000641	acetone	HMDB0001659	met-d-Gln	met-d-Acetone	22:44074730-44574730	0.0262150667536509	0.150649370105905	0.861854630458194	1.0
MR-IVW LD	tyrosine	HMDB0000158	flavin adenine dinucleotide (fad)	HMDB0001248	GCST90200427	GCST90200376	6:111308006-112158646	0.0563940335620436	0.132660545514483	0.670763581947377	1.0
MR-IVW LD	tyrosine	HMDB0000158	flavin adenine dinucleotide (fad)	HMDB0001248	GCST90200427	GCST90200376	16:71156147-71656147	0.0447894312765432	0.205562642454629	0.827517141910523	1.0
MR-IVW LD	pyruvate	HMDB0000243	kynurenine	HMDB0000684	met-d-Pyruvate	bioa_027	1:154991807-156271079	-0.128724225288106	0.211717475802804	0.543187473895299	1.0
MR-IVW LD	pyruvate	HMDB0000243	kynurenine	HMDB0000684	met-d-Pyruvate	bioa_027	1:207429229-207929229	0.34075522750391	0.309215269967253	0.27046167161165	1.0
MR-IVW LD	pyruvate	HMDB0000243	kynurenine	HMDB0000684	met-d-Pyruvate	bioa_027	2:27480940-28253616	-0.177109860062306	0.213128592132738	0.405973629357718	1.0
MR-IVW LD	pyruvate	HMDB0000243	kynurenine	HMDB0000684	met-d-Pyruvate	bioa_027	2:60468043-60968043	-0.176666181105309	0.287729936653597	0.539215327205115	1.0
MR-IVW LD	pyruvate	HMDB0000243	kynurenine	HMDB0000684	met-d-Pyruvate	bioa_027	2:173097338-173854224	0.0792738127553354	0.109042383432372	0.467225955745511	1.0
MR-IVW LD	pyruvate	HMDB0000243	kynurenine	HMDB0000684	met-d-Pyruvate	bioa_027	3:56611222-57111222	0.0276848058211362	0.271419664913106	0.918756675084851	1.0
MR-IVW LD	pyruvate	HMDB0000243	kynurenine	HMDB0000684	met-d-Pyruvate	bioa_027	5:131157493-131957429	-1.1577953694814	0.220113188114334	1.44055401619296e-07	1.0
MR-IVW LD	pyruvate	HMDB0000243	kynurenine	HMDB0000684	met-d-Pyruvate	bioa_027	8:106322270-106822270	0.19728689547125	0.288853434072106	0.494606842537583	1.0
MR-IVW LD	pyruvate	HMDB0000243	kynurenine	HMDB0000684	met-d-Pyruvate	bioa_027	9:135611502-136391870	-0.159280174911745	0.327736985415111	0.626967165941826	1.0
MR-IVW LD	pyruvate	HMDB0000243	kynurenine	HMDB0000684	met-d-Pyruvate	bioa_027	10:2869150-3388009	0.0579930753910379	0.0989642924761755	0.557875514842376	1.0
MR-IVW LD	pyruvate	HMDB0000243	kynurenine	HMDB0000684	met-d-Pyruvate	bioa_027	11:56961646-57461646	-0.493291037713136	0.329080078527773	0.133873632059392	1.0
MR-IVW LD	pyruvate	HMDB0000243	kynurenine	HMDB0000684	met-d-Pyruvate	bioa_027	12:48145900-49077761	-0.0670234300577828	0.112404116595867	0.550993517408937	2.0
MR-IVW LD	pyruvate	HMDB0000243	kynurenine	HMDB0000684	met-d-Pyruvate	bioa_027	16:69379588-70929689	-0.188663587939346	0.213420348347678	0.376696212836065	1.0
MR-IVW LD	pyruvate	HMDB0000243	kynurenine	HMDB0000684	met-d-Pyruvate	bioa_027	18:43532791-44032791	-0.280645110238588	0.350368427264161	0.423131645849239	1.0
MR-IVW LD	pyruvate	HMDB0000243	kynurenine	HMDB0000684	met-d-Pyruvate	bioa_027	21:45449580-45972811	0.127474996239472	0.169514622658872	0.452051058788006	1.0
MR-IVW LD	citrulline	HMDB0000904	urea	HMDB0000294	M02132	M01670	10:97115163-97871266	-0.0991190356549924	0.165198392758322	0.548506235500151	1.0
MR-IVW LD	sarcosine	HMDB0000271	n-acetylornithine	HMDB0003357	bioa_031	M15630	6:42690673-43190673	-0.22640789591814	0.288155503895815	0.43203489200501	1.0
MR-IVW LD	sarcosine	HMDB0000271	n-acetylornithine	HMDB0003357	bioa_031	M15630	9:136282183-136851769	0.013032527266475	0.125358847504595	0.91719968980821	2.0
MR-IVW LD	3-(4-hydroxyphenyl)lactate	HMDB0000755	taurocholate	HMDB0000036	M32197	GCST90200333	17:79879970-80379970	0.0203827535879693	0.140376003148427	0.884552077682738	1.0
MR-IVW LD	cystathionine	HMDB0000099	anthranilate	HMDB0001123	GCST90200383	GCST90200324	1:70631670-71131670	-0.0497259214784942	0.0979874436176902	0.61182340944701	1.0
MR-IVW LD	cystathionine	HMDB0000099	anthranilate	HMDB0001123	GCST90200383	GCST90200324	19:33152807-33652807	-0.0091397014946364	0.195399356236147	0.962692976057977	1.0
MR-IVW LD	trans-urocanate	HMDB0000301	eicosapentaenoate (epa; 20:5n3)	HMDB0001999	GCST90200416	GCST90200349	8:17963874-18463874	0.0064596260750648	0.177843149131269	0.971025575712586	1.0
MR-IVW LD	trans-urocanate	HMDB0000301	eicosapentaenoate (epa; 20:5n3)	HMDB0001999	GCST90200416	GCST90200349	12:96124750-96624750	0.0104780424634857	0.0530800996757952	0.843514075760933	1.0
MR-IVW LD	trans-urocanate	HMDB0000301	eicosapentaenoate (epa; 20:5n3)	HMDB0001999	GCST90200416	GCST90200349	19:51269710-51769710	-0.0309214690459005	0.17699617237396	0.861314312327008	1.0
MR-IVW LD	n-acetylglucosaminylasparagine	HMDB0000489	citrulline	HMDB0000904	GCST90200316	GCST90200403	4:178111987-178611987	0.164814185476482	0.110647378655572	0.136344065340629	1.0
MR-IVW LD	n-acetylglucosaminylasparagine	HMDB0000489	citrulline	HMDB0000904	GCST90200316	GCST90200403	6:167457759-167966043	-0.0317631989498668	0.0381786934862598	0.405430737555221	4.0
MR-IVW LD	n-acetylglucosaminylasparagine	HMDB0000489	citrulline	HMDB0000904	GCST90200316	GCST90200403	14:94594947-95094947	0.183717760424678	0.12989351861429	0.157252696151452	1.0
MR-IVW LD	n-acetylglucosaminylasparagine	HMDB0000489	citrulline	HMDB0000904	GCST90200316	GCST90200403	17:64055051-64555051	-0.0696875937688242	0.127879405136115	0.585789455778653	1.0
MR-IVW LD	citrate	HMDB0000094	hydroxy-n6,n6,n6-trimethyllysine*	HMDB01422	GCST90200304	GCST90200240	5:14503745-15117020	-0.0065830706988813	0.116001254555057	0.954744347335816	2.0
MR-IVW LD	citrate	HMDB0000094	hydroxy-n6,n6,n6-trimethyllysine*	HMDB01422	GCST90200304	GCST90200240	17:6357018-6961881	-0.052111434642029	0.0770369080505377	0.498756479048262	3.0
MR-IVW LD	citrate	HMDB0000094	hydroxy-n6,n6,n6-trimethyllysine*	HMDB01422	GCST90200304	GCST90200240	22:19003274-19503274	-0.319982268339915	0.123315639076565	0.0094639616099313	1.0
MR-IVW LD	beta-alanine	HMDB0000056	caffeine	HMDB0001847	GCST90200361	GCST90200436	3:30500404-31000404	-0.0221118014693252	0.0816442358920517	0.786520908479299	1.0
MR-IVW LD	3-(4-hydroxyphenyl)lactate	HMDB0000755	n6,n6,n6-trimethyllysine	HMDB0001325	M32197	GCST90200344	17:79879970-80379970	0.117000901302204	0.136568946380379	0.391601454499958	1.0
MR-IVW LD	glycerophosphorylcholine (gpc)	HMDB0000086	adenosine	HMDB0000050	GCST90199629	M00555	1:40156715-40656715	0.0393035349101945	0.157214139640781	0.802587348634156	1.0
MR-IVW LD	arginine	HMDB0000517	7-methylxanthine	HMDB0001991	bioa_002	GCST90199754	2:24182937-24682937	-0.127883967336163	0.35651584539654	0.719815890338587	1.0
MR-IVW LD	arginine	HMDB0000517	7-methylxanthine	HMDB0001991	bioa_002	GCST90199754	2:211333022-211833022	0.159513962016197	0.249086729061808	0.521915660027858	1.0
MR-IVW LD	arginine	HMDB0000517	7-methylxanthine	HMDB0001991	bioa_002	GCST90199754	2:219037276-219788019	0.109827167042558	0.271635124299108	0.685978357863768	1.0
MR-IVW LD	arginine	HMDB0000517	7-methylxanthine	HMDB0001991	bioa_002	GCST90199754	4:144583533-145083533	-0.103942361245739	0.266363043052006	0.696367837346469	1.0
MR-IVW LD	arginine	HMDB0000517	7-methylxanthine	HMDB0001991	bioa_002	GCST90199754	5:177386199-177886199	-0.111573461091096	0.326802245642764	0.732795163535887	1.0
MR-IVW LD	arginine	HMDB0000517	7-methylxanthine	HMDB0001991	bioa_002	GCST90199754	6:131339506-132265729	-0.0488272293539882	0.123915154773477	0.693553284464842	2.0
MR-IVW LD	arginine	HMDB0000517	7-methylxanthine	HMDB0001991	bioa_002	GCST90199754	6:135177817-135677817	-0.360541650369423	0.309156785508821	0.243529660857764	1.0
MR-IVW LD	arginine	HMDB0000517	7-methylxanthine	HMDB0001991	bioa_002	GCST90199754	10:99898951-100398951	-0.0680116239421725	0.345217081223379	0.843818790196807	1.0
MR-IVW LD	arginine	HMDB0000517	7-methylxanthine	HMDB0001991	bioa_002	GCST90199754	12:46680313-47435518	-0.584180255865707	0.291984499056755	0.0454221928978918	1.0
MR-IVW LD	arginine	HMDB0000517	7-methylxanthine	HMDB0001991	bioa_002	GCST90199754	19:12757458-13257458	-0.224313697963632	0.188003056366185	0.232815107894985	1.0
MR-IVW LD	urate	HMDB0000289	1-(1-enyl-stearoyl)-2-arachidonoyl-gpe (p-18:0/20:4)*	HMDB0005779	M01604	GCST90200058	4:9676051-10553081	0.0003330644600247	0.0479800925508492	0.994461351739599	1.0
MR-IVW LD	glycine	HMDB0000123	valine	HMDB0000883	M32338	bioa_022	2:211289363-212090389	-0.0548574770836764	0.0138302480386386	7.2940237912472e-05	2.0
MR-IVW LD	2-hydroxyglutarate	HMDB0059655	aspartate	HMDB0000191	GCST90199865	GCST90200370	2:242459363-242959363	0.188232614896	0.160765969032682	0.241659625913476	1.0
MR-IVW LD	2-hydroxyglutarate	HMDB0059655	aspartate	HMDB0000191	GCST90199865	GCST90200370	14:91386532-91886532	0.254392511491184	0.119102417182215	0.0326864302792233	1.0
MR-IVW LD	4-hydroxyphenylpyruvate	HMDB0000707	creatinine	HMDB0000562	GCST90200300	GCST90200366	11:63046797-63546797	0.101181289121311	0.177458713292284	0.568563721546984	1.0
MR-IVW LD	4-hydroxyphenylpyruvate	HMDB0000707	creatinine	HMDB0000562	GCST90200300	GCST90200366	12:122051275-122551275	-0.0620161548461883	0.147230865930292	0.673596576244503	1.0
MR-IVW LD	pyruvate	HMDB0000243	5,6-dihydrothymine	HMDB0000079	met-d-Pyruvate	GCST90200339	1:25486369-25986369	-0.353037805778859	0.592474616203705	0.551262125332938	1.0
MR-IVW LD	pyruvate	HMDB0000243	5,6-dihydrothymine	HMDB0000079	met-d-Pyruvate	GCST90200339	1:154991807-156271079	0.0327968773376783	0.324181356582399	0.919416859042889	2.0
MR-IVW LD	pyruvate	HMDB0000243	5,6-dihydrothymine	HMDB0000079	met-d-Pyruvate	GCST90200339	1:207429229-207929229	-0.911640687061368	0.600911350170908	0.129242245804499	1.0
MR-IVW LD	pyruvate	HMDB0000243	5,6-dihydrothymine	HMDB0000079	met-d-Pyruvate	GCST90200339	2:27480940-28253616	-0.38587570109821	0.568755646860636	0.497482590583164	1.0
MR-IVW LD	pyruvate	HMDB0000243	5,6-dihydrothymine	HMDB0000079	met-d-Pyruvate	GCST90200339	2:60468043-60968043	-0.33354189968859	0.622185782157299	0.591902655885342	1.0
MR-IVW LD	pyruvate	HMDB0000243	5,6-dihydrothymine	HMDB0000079	met-d-Pyruvate	GCST90200339	2:173097338-173854224	-0.313365187792307	0.211399388170467	0.138250581365899	1.0
MR-IVW LD	pyruvate	HMDB0000243	5,6-dihydrothymine	HMDB0000079	met-d-Pyruvate	GCST90200339	3:56611222-57111222	-0.763788218618188	0.541305253924266	0.158241070454217	1.0
MR-IVW LD	pyruvate	HMDB0000243	5,6-dihydrothymine	HMDB0000079	met-d-Pyruvate	GCST90200339	5:35956855-36456855	0.528221920261946	0.591968763779685	0.372224738535587	1.0
MR-IVW LD	pyruvate	HMDB0000243	5,6-dihydrothymine	HMDB0000079	met-d-Pyruvate	GCST90200339	5:131157493-131957429	-0.112986554789621	0.421431814917383	0.788621094338687	1.0
MR-IVW LD	pyruvate	HMDB0000243	5,6-dihydrothymine	HMDB0000079	met-d-Pyruvate	GCST90200339	7:50177982-50677982	-1.88863874682974	0.6434587432742	0.0033340181742667	1.0
MR-IVW LD	pyruvate	HMDB0000243	5,6-dihydrothymine	HMDB0000079	met-d-Pyruvate	GCST90200339	8:106322270-106822270	0.63204037490229	0.50818947780057	0.21360628564779	1.0
MR-IVW LD	pyruvate	HMDB0000243	5,6-dihydrothymine	HMDB0000079	met-d-Pyruvate	GCST90200339	9:135611502-136391870	0.0118751976198485	0.33423370940401	0.971657425708478	3.0
MR-IVW LD	pyruvate	HMDB0000243	5,6-dihydrothymine	HMDB0000079	met-d-Pyruvate	GCST90200339	10:2869150-3388009	-0.0452044002442043	0.182079952903566	0.803928014525504	2.0
MR-IVW LD	pyruvate	HMDB0000243	5,6-dihydrothymine	HMDB0000079	met-d-Pyruvate	GCST90200339	11:56961646-57461646	0.301819216990172	0.640195456847795	0.637320455839242	1.0
MR-IVW LD	pyruvate	HMDB0000243	5,6-dihydrothymine	HMDB0000079	met-d-Pyruvate	GCST90200339	12:48145900-49077761	0.103140944262158	0.162189449946711	0.524822822250463	9.0
MR-IVW LD	pyruvate	HMDB0000243	5,6-dihydrothymine	HMDB0000079	met-d-Pyruvate	GCST90200339	16:69379588-70929689	-0.10542003736383	0.311537904536579	0.735072390640435	3.0
MR-IVW LD	pyruvate	HMDB0000243	5,6-dihydrothymine	HMDB0000079	met-d-Pyruvate	GCST90200339	16:70994871-71494871	-0.515409812383482	0.641266133893895	0.421548436034027	1.0
MR-IVW LD	pyruvate	HMDB0000243	5,6-dihydrothymine	HMDB0000079	met-d-Pyruvate	GCST90200339	16:87636490-88136490	1.67099858157789	0.676223811764093	0.0134708217820824	1.0
MR-IVW LD	pyruvate	HMDB0000243	5,6-dihydrothymine	HMDB0000079	met-d-Pyruvate	GCST90200339	18:43532791-44032791	0.660797625859878	0.67742463292055	0.329334334450583	1.0
MR-IVW LD	pyruvate	HMDB0000243	5,6-dihydrothymine	HMDB0000079	met-d-Pyruvate	GCST90200339	21:45449580-45972811	0.350625686025371	0.293175629452418	0.231713020577487	2.0
MR-IVW LD	3-(4-hydroxyphenyl)lactate	HMDB0000755	citrate	HMDB0000094	GCST90200371	met-d-Citrate	6:111301079-111801079	-0.038438253759744	0.0484490501814739	0.42755950922546	1.0
MR-IVW LD	3-(4-hydroxyphenyl)lactate	HMDB0000755	citrate	HMDB0000094	GCST90200371	met-d-Citrate	17:79941425-80441425	0.0682242965979145	0.0273124444433049	0.0124924442124398	1.0
MR-IVW LD	creatinine	HMDB0000562	n-acetyl-aspartyl-glutamate (naag)	HMDB0001067	GCST90200366	GCST90200684	16:20142332-20642332	0.36344609386477	0.178815391112869	0.0421009081911963	1.0
MR-IVW LD	phosphate	HMDB0001429	histidine	HMDB0000177	GCST90200393	GCST90200377	1:21570042-22070042	-0.0384205079134133	0.158502652197923	0.808472849435465	1.0
MR-IVW LD	hypoxanthine	HMDB0000157	bilirubin (z,z)	HMDB0000054	M03127	GCST90200704	6:16038192-16538192	-0.0353324382481589	0.113976087639922	0.756561949957406	1.0
MR-IVW LD	3-ureidopropionate	HMDB0000026	isoleucine	HMDB0000172	GCST90200283	bioa_010	22:24662232-25162232	0.025148213430691	0.0372014991578275	0.499040645057077	1.0
MR-IVW LD	hypotaurine	HMDB0000965	theobromine	HMDB0002825	GCST90200379	GCST90199644	4:138793652-139293652	-0.255444495550719	0.13723615571871	0.062694790101071	1.0
MR-IVW LD	hypotaurine	HMDB0000965	theobromine	HMDB0002825	GCST90200379	GCST90199644	5:114821656-115321656	-0.100295736597716	0.161167227329174	0.533739028548056	1.0
MR-IVW LD	hypotaurine	HMDB0000965	theobromine	HMDB0002825	GCST90200379	GCST90199644	19:47031255-47531255	0.032969031965896	0.177310581110792	0.852492244838418	1.0
MR-IVW LD	3-methyl-2-oxobutyrate	HMDB0000019	n-acetylaspartate (naa)	HMDB0000812	GCST90199677	GCST90199665	4:88953670-89453670	-0.0111641804995407	0.123359487603615	0.927888947877896	1.0
MR-IVW LD	phosphoethanolamine	HMDB0000224	orotate	HMDB0000226	GCST90200281	GCST90200392	1:21573292-22073292	-0.224559263455258	0.171159691701634	0.189524574078965	1.0
MR-IVW LD	phosphoethanolamine	HMDB0000224	orotate	HMDB0000226	GCST90200281	GCST90200392	1:27206842-27706842	-0.191248221977129	0.183898522845991	0.298355669935085	1.0
MR-IVW LD	3-ureidopropionate	HMDB0000026	arginine	HMDB0000517	GCST90200283	GCST90200372	22:24662232-25162232	-0.170309519061547	0.120471345799447	0.157452010815192	1.0
MR-IVW LD	3-methyl-2-oxobutyrate	HMDB0000019	glycine	HMDB0000123	M21047	bioa_008	4:88976422-89476422	-0.0304928425499448	0.0517705306450676	0.555861273608806	1.0
MR-IVW LD	2-aminobutyrate	HMDB0000452	2-hydroxyglutarate	HMDB0059655	M32348	GCST90199865	2:64958074-65458074	0.0163700797424439	0.119028551067001	0.89061132957034	1.0
MR-IVW LD	2-aminobutyrate	HMDB0000452	2-hydroxyglutarate	HMDB0059655	M32348	GCST90199865	4:88993818-89493818	-0.0221868513828079	0.150221458509892	0.882584039577723	1.0
MR-IVW LD	citrate	HMDB0000094	adenosine	HMDB0000050	GCST90200304	M00555	5:14503745-15117020	-0.0484899804333523	0.193959921733413	0.802587348634156	1.0
MR-IVW LD	citrate	HMDB0000094	adenosine	HMDB0000050	GCST90200304	M00555	17:6357018-6961881	0.0634207279412936	0.0879672113167174	0.470934913932384	3.0
MR-IVW LD	citrate	HMDB0000094	adenosine	HMDB0000050	GCST90200304	M00555	22:19003274-19503274	-0.112973328605101	0.164324841607419	0.491767700760522	1.0
MR-IVW LD	phosphoethanolamine	HMDB0000224	choline	HMDB0000097	GCST90200281	GCST90200327	1:21573292-22073292	-0.106407105529055	0.169779951717167	0.530832696670456	1.0
MR-IVW LD	phosphoethanolamine	HMDB0000224	choline	HMDB0000097	GCST90200281	GCST90200327	1:27206842-27706842	-0.123050481621601	0.182408228249521	0.499937281271499	1.0
MR-IVW LD	citrate	HMDB0000094	pyruvate	HMDB0000243	met-d-Citrate	GCST90200430	1:206967359-207467359	0.643209793879675	0.28648834812362	0.0247583973652838	1.0
MR-IVW LD	citrate	HMDB0000094	pyruvate	HMDB0000243	met-d-Citrate	GCST90200430	2:6909613-7409613	0.989938359993955	0.667675399531195	0.138163671473843	1.0
MR-IVW LD	citrate	HMDB0000094	pyruvate	HMDB0000243	met-d-Citrate	GCST90200430	2:211290507-211790507	0.0871044628487244	0.403241600585254	0.828979479675039	1.0
MR-IVW LD	citrate	HMDB0000094	pyruvate	HMDB0000243	met-d-Citrate	GCST90200430	2:241907241-242693157	0.142895161657814	0.595520768713327	0.810369079415638	1.0
MR-IVW LD	citrate	HMDB0000094	pyruvate	HMDB0000243	met-d-Citrate	GCST90200430	4:77164144-77664144	1.03484533837964	0.554719536154339	0.0621073020854908	1.0
MR-IVW LD	citrate	HMDB0000094	pyruvate	HMDB0000243	met-d-Citrate	GCST90200430	5:14438417-15122542	0.0047928064637111	0.117117347815579	0.967357191337216	5.0
MR-IVW LD	citrate	HMDB0000094	pyruvate	HMDB0000243	met-d-Citrate	GCST90200430	5:43252947-44074677	-0.255044269202959	0.383932916108559	0.506502266089827	1.0
MR-IVW LD	citrate	HMDB0000094	pyruvate	HMDB0000243	met-d-Citrate	GCST90200430	5:176569252-177069252	0.060451052562461	0.65755744087003	0.926751484500106	1.0
MR-IVW LD	citrate	HMDB0000094	pyruvate	HMDB0000243	met-d-Citrate	GCST90200430	6:18111878-18611878	-0.518814602453085	0.495045804899221	0.294632465434324	1.0
MR-IVW LD	citrate	HMDB0000094	pyruvate	HMDB0000243	met-d-Citrate	GCST90200430	6:160159894-160659894	-0.0961234955495473	0.602421840324851	0.873226295622957	1.0
MR-IVW LD	citrate	HMDB0000094	pyruvate	HMDB0000243	met-d-Citrate	GCST90200430	7:72772933-73272933	0.102020153225641	0.365484770951302	0.780140044707791	1.0
MR-IVW LD	citrate	HMDB0000094	pyruvate	HMDB0000243	met-d-Citrate	GCST90200430	8:126256694-126756694	0.203314924310718	0.343707879250303	0.554162627154762	1.0
MR-IVW LD	citrate	HMDB0000094	pyruvate	HMDB0000243	met-d-Citrate	GCST90200430	9:95648531-96148531	0.313617277892077	0.594600843567959	0.597886894152132	1.0
MR-IVW LD	citrate	HMDB0000094	pyruvate	HMDB0000243	met-d-Citrate	GCST90200430	10:5959218-6459218	1.03589745559408	0.664145064838049	0.11881997134567	1.0
MR-IVW LD	citrate	HMDB0000094	pyruvate	HMDB0000243	met-d-Citrate	GCST90200430	10:64654071-65607438	0.136703136698656	0.464324236780938	0.768442259990864	1.0
MR-IVW LD	citrate	HMDB0000094	pyruvate	HMDB0000243	met-d-Citrate	GCST90200430	10:94589724-95089724	-0.938823005397363	0.622141453743724	0.131294037864577	1.0
MR-IVW LD	citrate	HMDB0000094	pyruvate	HMDB0000243	met-d-Citrate	GCST90200430	11:61356683-61856683	0.690130620904926	0.476021239268488	0.147117212954986	1.0
MR-IVW LD	citrate	HMDB0000094	pyruvate	HMDB0000243	met-d-Citrate	GCST90200430	12:20812570-21569526	0.342747802676189	0.449001197637469	0.445251054096936	1.0
MR-IVW LD	citrate	HMDB0000094	pyruvate	HMDB0000243	met-d-Citrate	GCST90200430	12:120844110-121665390	0.284800862526797	0.3367054362382	0.397638799141105	1.0
MR-IVW LD	citrate	HMDB0000094	pyruvate	HMDB0000243	met-d-Citrate	GCST90200430	14:94594947-95094947	-0.21151548530172	0.640758453149414	0.741323082634785	1.0
MR-IVW LD	citrate	HMDB0000094	pyruvate	HMDB0000243	met-d-Citrate	GCST90200430	14:102387585-102887585	0.155520497348279	0.602182544475588	0.796205186648474	1.0
MR-IVW LD	citrate	HMDB0000094	pyruvate	HMDB0000243	met-d-Citrate	GCST90200430	15:42429423-42929423	-1.33103113650042	0.568580186158029	0.0192335333142431	1.0
MR-IVW LD	citrate	HMDB0000094	pyruvate	HMDB0000243	met-d-Citrate	GCST90200430	15:43028726-45186579	-0.138830830055712	0.382578605440397	0.716693149544425	1.0
MR-IVW LD	citrate	HMDB0000094	pyruvate	HMDB0000243	met-d-Citrate	GCST90200430	16:58436602-58936602	0.913378293896852	0.695558116894781	0.189129428295355	1.0
MR-IVW LD	citrate	HMDB0000094	pyruvate	HMDB0000243	met-d-Citrate	GCST90200430	17:6092241-7020419	0.0704740524360585	0.0832235789956386	0.39710442623533	9.0
MR-IVW LD	citrate	HMDB0000094	pyruvate	HMDB0000243	met-d-Citrate	GCST90200430	17:57343504-58184169	-0.0216703992684195	0.466805797149429	0.96297332048763	1.0
MR-IVW LD	citrate	HMDB0000094	pyruvate	HMDB0000243	met-d-Citrate	GCST90200430	18:76910235-77410235	1.20545801686941	0.619238192562367	0.0515732247173012	1.0
MR-IVW LD	citrate	HMDB0000094	pyruvate	HMDB0000243	met-d-Citrate	GCST90200430	20:62104494-62604494	-0.639970456851546	0.691131932638136	0.354459299268381	1.0
MR-IVW LD	citrate	HMDB0000094	pyruvate	HMDB0000243	met-d-Citrate	GCST90200430	22:18883605-19740639	-0.323276927179904	0.179576587536441	0.0718262913396643	1.0
MR-IVW LD	3-ureidopropionate	HMDB0000026	3-methyl-2-oxobutyrate	HMDB0000019	GCST90200283	M21047	22:24662232-25162232	0.0058565455318661	0.128844001701074	0.963745004895632	1.0
MR-IVW LD	guanidinoacetate	HMDB0000128	4-methyl-2-oxopentanoate	HMDB0000695	GCST90200384	GCST90199655	6:131647278-132147278	-0.0113964435426795	0.164714062324696	0.944838974514757	1.0
MR-IVW LD	guanidinoacetate	HMDB0000128	4-methyl-2-oxopentanoate	HMDB0000695	GCST90200384	GCST90199655	11:64893892-65393892	0.131648734266347	0.116337626161072	0.257798748117242	1.0
MR-IVW LD	guanidinoacetate	HMDB0000128	4-methyl-2-oxopentanoate	HMDB0000695	GCST90200384	GCST90199655	12:101043-601043	-0.0481669444821343	0.145393771810592	0.740428343677192	1.0
MR-IVW LD	guanidinoacetate	HMDB0000128	4-methyl-2-oxopentanoate	HMDB0000695	GCST90200384	GCST90199655	14:100558168-101058168	-0.234709021068657	0.153393347454244	0.12598897712446	1.0
MR-IVW LD	guanidinoacetate	HMDB0000128	4-methyl-2-oxopentanoate	HMDB0000695	GCST90200384	GCST90199655	20:61898912-62398912	-0.0511233611581841	0.135164299429511	0.705258816883274	1.0
MR-IVW LD	asparagine	HMDB0000168	citrulline	HMDB0000904	GCST90200452	M02132	11:61850353-62350353	-0.0512341902377359	0.148009882909015	0.729227098416628	1.0
MR-IVW LD	asparagine	HMDB0000168	citrulline	HMDB0000904	GCST90200452	M02132	14:103842789-104825326	0.126026697037854	0.133440032157727	0.344942578828615	1.0
MR-IVW LD	bilirubin (z,z)	HMDB0000054	creatinine	HMDB0000562	M27716	GCST90200366	2:234140469-234918570	-0.0269569232342914	0.0365626605491994	0.460952011217685	1.0
MR-IVW LD	alpha-tocopherol	HMDB0001893	3-methyl-2-oxovalerate	HMDB0000491	GCST90200302	GCST90199631	1:62651807-63403953	0.141529516833049	0.174398996815315	0.417063021114933	1.0
MR-IVW LD	hypoxanthine	HMDB0000157	taurochenodeoxycholate	HMDB0000951	M03127	M18494	6:16038192-16538192	-0.0282573435864286	0.141286717932146	0.841480581121797	1.0
MR-IVW LD	histidine	HMDB0000177	serotonin (5ht)	HMDB0000259	met-d-His	M02342	1:168963261-169463261	-0.976111574334114	0.772754996347836	0.206532441214477	1.0
MR-IVW LD	histidine	HMDB0000177	serotonin (5ht)	HMDB0000259	met-d-His	M02342	2:27491237-27991237	-0.106062930140485	0.560618345028282	0.849944540437621	1.0
MR-IVW LD	histidine	HMDB0000177	serotonin (5ht)	HMDB0000259	met-d-His	M02342	2:211290507-212074453	0.269426571730915	0.43300699028183	0.533795755724389	1.0
MR-IVW LD	histidine	HMDB0000177	serotonin (5ht)	HMDB0000259	met-d-His	M02342	3:148408762-149190142	0.0413335160819191	0.432905156614031	0.923934067565132	2.0
MR-IVW LD	histidine	HMDB0000177	serotonin (5ht)	HMDB0000259	met-d-His	M02342	8:145389726-145889726	-1.31309292734577	0.641037492090057	0.0405220848455165	1.0
MR-IVW LD	histidine	HMDB0000177	serotonin (5ht)	HMDB0000259	met-d-His	M02342	12:46932531-47432531	-0.339074837682404	0.745964642901296	0.649436283726758	1.0
MR-IVW LD	histidine	HMDB0000177	serotonin (5ht)	HMDB0000259	met-d-His	M02342	12:56610020-57110020	-0.190029050400043	0.404844498678357	0.638792499244142	1.0
MR-IVW LD	histidine	HMDB0000177	serotonin (5ht)	HMDB0000259	met-d-His	M02342	12:95659569-96755187	-0.346415499546002	0.260602211422017	0.183752836172071	3.0
MR-IVW LD	histidine	HMDB0000177	serotonin (5ht)	HMDB0000259	met-d-His	M02342	14:21241151-21765620	-0.868798588853321	0.750326054009683	0.24690699562474	1.0
MR-IVW LD	histidine	HMDB0000177	serotonin (5ht)	HMDB0000259	met-d-His	M02342	14:94599201-95099201	0.457857644252374	0.646387262473936	0.478738281732898	1.0
MR-IVW LD	histidine	HMDB0000177	serotonin (5ht)	HMDB0000259	met-d-His	M02342	15:43028726-45092210	0.478540350990584	0.731103314013398	0.512760452509434	1.0
MR-IVW LD	histidine	HMDB0000177	serotonin (5ht)	HMDB0000259	met-d-His	M02342	20:38915692-39415692	0.485763146930496	0.65924998511996	0.461218374590666	1.0
MR-IVW LD	sphingosine	HMDB0000252	cystine	HMDB0000192	GCST90200385	GCST90200382	3:56598999-57098999	-0.13092955142664	0.144469987088747	0.364790263617737	1.0
MR-IVW LD	bilirubin (z,z)	HMDB0000054	mannose	HMDB0000169	GCST90200704	M00584	2:233988949-235124783	-0.0092083144990424	0.0271493168649238	0.734479428698301	2.0
MR-IVW LD	bilirubin (z,z)	HMDB0000054	mannose	HMDB0000169	GCST90200704	M00584	12:21093886-21593886	1.1898586107233e-308	0.1546433629394	1.0	1.0
MR-IVW LD	myo-inositol	HMDB0000211	5-acetylamino-6-formylamino-3-methyluracil	HMDB0011105	M19934	GCST90200680	16:24681798-25181798	-0.20345182553913	0.138398935115384	0.141551204668523	1.0
MR-IVW LD	myo-inositol	HMDB0000211	5-acetylamino-6-formylamino-3-methyluracil	HMDB0011105	M19934	GCST90200680	19:18368867-18868867	0.0602164181232886	0.137743854593033	0.661993659872118	1.0
MR-IVW LD	tyrosine	HMDB0000158	5-acetylamino-6-formylamino-3-methyluracil	HMDB0011105	met-d-Tyr	GCST90200680	2:211293055-211793055	-1.14735713635155	0.571165052877911	0.0445582037298799	1.0
MR-IVW LD	tyrosine	HMDB0000158	5-acetylamino-6-formylamino-3-methyluracil	HMDB0011105	met-d-Tyr	GCST90200680	3:135701113-136607693	-0.527448722443119	0.504520432829936	0.295817019560018	1.0
MR-IVW LD	tyrosine	HMDB0000158	5-acetylamino-6-formylamino-3-methyluracil	HMDB0011105	met-d-Tyr	GCST90200680	3:186140627-186640627	0.109447536293736	0.539207452548815	0.839151813169471	1.0
MR-IVW LD	tyrosine	HMDB0000158	5-acetylamino-6-formylamino-3-methyluracil	HMDB0011105	met-d-Tyr	GCST90200680	4:99789651-100289651	0.28810569604564	0.443104283705573	0.515564074811939	1.0
MR-IVW LD	tyrosine	HMDB0000158	5-acetylamino-6-formylamino-3-methyluracil	HMDB0011105	met-d-Tyr	GCST90200680	4:124511762-125011762	-0.807777360027213	0.701427133517358	0.249477350320432	1.0
MR-IVW LD	tyrosine	HMDB0000158	5-acetylamino-6-formylamino-3-methyluracil	HMDB0011105	met-d-Tyr	GCST90200680	5:89941256-90441256	-0.897273424259873	0.655828677692232	0.171264451572787	1.0
MR-IVW LD	tyrosine	HMDB0000158	5-acetylamino-6-formylamino-3-methyluracil	HMDB0011105	met-d-Tyr	GCST90200680	6:43031486-43531486	0.452060459183725	0.702420549524568	0.519850923762906	1.0
MR-IVW LD	tyrosine	HMDB0000158	5-acetylamino-6-formylamino-3-methyluracil	HMDB0011105	met-d-Tyr	GCST90200680	6:110683901-112778738	-0.0466560301454636	0.091879789808166	0.611597633594104	15.0
MR-IVW LD	tyrosine	HMDB0000158	5-acetylamino-6-formylamino-3-methyluracil	HMDB0011105	met-d-Tyr	GCST90200680	7:25715759-26215759	0.0269995797480511	0.678214000331328	0.968244744303595	1.0
MR-IVW LD	tyrosine	HMDB0000158	5-acetylamino-6-formylamino-3-methyluracil	HMDB0011105	met-d-Tyr	GCST90200680	7:27916442-28416442	-0.958909343940341	0.523704715833677	0.067098830423391	1.0
MR-IVW LD	tyrosine	HMDB0000158	5-acetylamino-6-formylamino-3-methyluracil	HMDB0011105	met-d-Tyr	GCST90200680	8:126236230-126736230	0.639750901967184	0.458168682476349	0.162617623402433	1.0
MR-IVW LD	tyrosine	HMDB0000158	5-acetylamino-6-formylamino-3-methyluracil	HMDB0011105	met-d-Tyr	GCST90200680	9:21884651-22384651	0.120604241794546	0.652646289108116	0.853391667596496	1.0
MR-IVW LD	tyrosine	HMDB0000158	5-acetylamino-6-formylamino-3-methyluracil	HMDB0011105	met-d-Tyr	GCST90200680	10:64760672-65511176	0.484672754886196	0.452489887089321	0.284113700985573	1.0
MR-IVW LD	tyrosine	HMDB0000158	5-acetylamino-6-formylamino-3-methyluracil	HMDB0011105	met-d-Tyr	GCST90200680	11:8005408-8505408	0.83737101361027	0.57709850381781	0.146779336891871	1.0
MR-IVW LD	tyrosine	HMDB0000158	5-acetylamino-6-formylamino-3-methyluracil	HMDB0011105	met-d-Tyr	GCST90200680	11:61320783-61820783	0.882305818914565	0.506625138754524	0.0815897027600436	1.0
MR-IVW LD	tyrosine	HMDB0000158	5-acetylamino-6-formylamino-3-methyluracil	HMDB0011105	met-d-Tyr	GCST90200680	12:21081549-21581549	0.163960154759174	0.374392905553385	0.661432632997769	1.0
MR-IVW LD	tyrosine	HMDB0000158	5-acetylamino-6-formylamino-3-methyluracil	HMDB0011105	met-d-Tyr	GCST90200680	12:46690648-47449549	-0.0439062236540699	0.411197993721118	0.914966404838723	1.0
MR-IVW LD	tyrosine	HMDB0000158	5-acetylamino-6-formylamino-3-methyluracil	HMDB0011105	met-d-Tyr	GCST90200680	12:56615040-57115040	0.0310154990790228	0.308816007645929	0.920000106741156	1.0
MR-IVW LD	tyrosine	HMDB0000158	5-acetylamino-6-formylamino-3-methyluracil	HMDB0011105	met-d-Tyr	GCST90200680	12:59740603-60240603	0.523179603008017	0.694018109362771	0.450944444186363	1.0
MR-IVW LD	tyrosine	HMDB0000158	5-acetylamino-6-formylamino-3-methyluracil	HMDB0011105	met-d-Tyr	GCST90200680	12:121174574-121674574	0.0591331956443334	0.271897840208579	0.827831846054997	1.0
MR-IVW LD	tyrosine	HMDB0000158	5-acetylamino-6-formylamino-3-methyluracil	HMDB0011105	met-d-Tyr	GCST90200680	12:122076812-122576812	-0.875841577413684	0.583295148858828	0.133215692093655	1.0
MR-IVW LD	tyrosine	HMDB0000158	5-acetylamino-6-formylamino-3-methyluracil	HMDB0011105	met-d-Tyr	GCST90200680	14:102441854-102941854	0.287269210829753	0.624416189163716	0.645472810742714	1.0
MR-IVW LD	tyrosine	HMDB0000158	5-acetylamino-6-formylamino-3-methyluracil	HMDB0011105	met-d-Tyr	GCST90200680	16:70194094-72795019	-0.207075680736044	0.146268680922196	0.156857132282424	6.0
MR-IVW LD	tyrosine	HMDB0000158	5-acetylamino-6-formylamino-3-methyluracil	HMDB0011105	met-d-Tyr	GCST90200680	16:79505446-80005446	0.398599155964612	0.651055007635543	0.540381786659443	1.0
MR-IVW LD	tyrosine	HMDB0000158	5-acetylamino-6-formylamino-3-methyluracil	HMDB0011105	met-d-Tyr	GCST90200680	19:45175460-45675460	1.37760245236179	0.634881300307394	0.0300175829739741	1.0
MR-IVW LD	tyrosine	HMDB0000158	5-acetylamino-6-formylamino-3-methyluracil	HMDB0011105	met-d-Tyr	GCST90200680	20:42792364-43292364	-0.344251830459208	0.640363436879153	0.590861375170792	1.0
MR-IVW LD	tyrosine	HMDB0000158	5-acetylamino-6-formylamino-3-methyluracil	HMDB0011105	met-d-Tyr	GCST90200680	22:31926825-32426825	0.811353421942354	0.701286243449571	0.247292612661013	1.0
MR-IVW LD	tyrosine	HMDB0000158	5-acetylamino-6-formylamino-3-methyluracil	HMDB0011105	met-d-Tyr	GCST90200680	22:44074855-44574855	0.278491225025927	0.66423149018776	0.675020042122129	1.0
MR-IVW LD	citrulline	HMDB0000904	cholesterol	HMDB0000067	bioa_005	M00063	2:211099261-211599261	-0.037295517227194	0.198909425211705	0.851268623688208	1.0
MR-IVW LD	citrulline	HMDB0000904	cholesterol	HMDB0000067	bioa_005	M00063	8:10310878-10810878	0.158705218857736	0.298739235496919	0.595245548732821	1.0
MR-IVW LD	citrulline	HMDB0000904	cholesterol	HMDB0000067	bioa_005	M00063	8:11437159-11937159	0.0434844430465227	0.369617765895458	0.906347316282197	1.0
MR-IVW LD	citrulline	HMDB0000904	cholesterol	HMDB0000067	bioa_005	M00063	9:133044244-133627617	0.365101055910161	0.163377139116561	0.025436180827641	2.0
MR-IVW LD	citrulline	HMDB0000904	cholesterol	HMDB0000067	bioa_005	M00063	9:135893372-136393372	-0.451866899537002	0.320072387172042	0.158019253847398	1.0
MR-IVW LD	citrulline	HMDB0000904	cholesterol	HMDB0000067	bioa_005	M00063	10:97138579-97638579	0.0330015158083135	0.280512884370677	0.906347316282197	1.0
MR-IVW LD	citrulline	HMDB0000904	cholesterol	HMDB0000067	bioa_005	M00063	17:9542768-10042768	-0.393414869365242	0.215743638039003	0.0682232466455099	1.0
MR-IVW LD	tryptophan	HMDB0000929	cystine	HMDB0000192	GCST90200441	M31454	6:111301079-112053797	-0.169386975305287	0.338773950610576	0.617075077451975	1.0
MR-IVW LD	3-methyl-2-oxovalerate	HMDB0000491	tyrosine	HMDB0000158	M15676	met-d-Tyr	2:27480940-27980940	-0.213362463976144	0.0430353957948136	7.12824435226502e-07	1.0
MR-IVW LD	3-methyl-2-oxovalerate	HMDB0000491	tyrosine	HMDB0000158	M15676	met-d-Tyr	4:88976422-89476422	-0.0605306925397856	0.0308115838540289	0.0494671127902129	1.0
MR-IVW LD	arachidonate (20:4n6)	HMDB0001043	alpha-ketoglutaramate*	HMDB0001552	M01110	GCST90199885	11:61330635-61830635	-0.0392734457471121	0.0497654338410114	0.430011968619467	1.0
MR-IVW LD	bilirubin (z,z)	HMDB0000054	paraxanthine	HMDB0001860	GCST90200704	GCST90199654	2:233988949-235124783	-0.027075128665159	0.0246694903128075	0.27241645115016	7.0
MR-IVW LD	bilirubin (z,z)	HMDB0000054	paraxanthine	HMDB0001860	GCST90200704	GCST90199654	12:21093886-21593886	-0.235523336712798	0.139837983549489	0.0921316883612641	1.0
MR-IVW LD	1-methylurate	HMDB0003099	serine	HMDB0000187	M34395	bioa_018	8:18010431-18510431	-0.0148186464652832	0.0397282747058542	0.709148443959981	1.0
MR-IVW LD	choline	HMDB0000097	hippurate	HMDB0000714	GCST90200327	GCST90199624	2:211290507-211790507	-0.0022403640198967	0.177207049014076	0.989912905531207	1.0
MR-IVW LD	choline	HMDB0000097	hippurate	HMDB0000714	GCST90200327	GCST90199624	17:17175631-17675631	-0.27456191420335	0.151171406128797	0.0693352285473161	1.0
MR-IVW LD	glutamine	HMDB0000641	n-palmitoyl-sphinganine (d18:0/16:0)	HMDB11760	GCST90200419	GCST90200064	12:56335248-57115338	-0.0688928430276573	0.0675754482442608	0.307967945512248	1.0
MR-IVW LD	cortisol	HMDB0000063	trans-urocanate	HMDB0000301	GCST90200378	GCST90200416	14:94554700-95054700	0.283050460397262	0.153906634414022	0.0658997442130442	1.0
MR-IVW LD	uridine	HMDB0000296	pyruvate	HMDB0000243	GCST90200407	met-d-Pyruvate	1:20666238-21166238	-0.0502089397320084	0.0301879101008912	0.0962697054890518	1.0
MR-IVW LD	uridine	HMDB0000296	pyruvate	HMDB0000243	GCST90200407	met-d-Pyruvate	7:47877194-48377194	0.0067364408832762	0.0435254973949065	0.877002649030395	1.0
MR-IVW LD	uridine	HMDB0000296	pyruvate	HMDB0000243	GCST90200407	met-d-Pyruvate	22:50686035-51186035	-0.0893458661200593	0.0435785402703439	0.0403423599573004	1.0
MR-IVW LD	n-formylanthranilic acid	HMDB0004089	2-aminobutyrate	HMDB0000452	GCST90199960	GCST90200305	2:143548189-144048189	-0.0487292505880492	0.116378915572866	0.675426611495241	1.0
MR-IVW LD	n-formylanthranilic acid	HMDB0004089	2-aminobutyrate	HMDB0000452	GCST90199960	GCST90200305	17:75643177-76448530	-0.0132627375124765	0.0309566594413478	0.66833865351702	1.0
MR-IVW LD	alpha-aminoadipic acid	HMDB0000510	1-stearoyl-2-oleoyl-gps (18:0/18:1)	HMDB0010163	bioa_025	GCST90199652	3:2996317-3496317	0.132768042008409	0.245563383517194	0.58873706033236	1.0
MR-IVW LD	alpha-aminoadipic acid	HMDB0000510	1-stearoyl-2-oleoyl-gps (18:0/18:1)	HMDB0010163	bioa_025	GCST90199652	5:36380209-36880209	-0.0302952112293905	0.184821074022783	0.86979693027544	1.0
MR-IVW LD	urate	HMDB0000289	hypoxanthine	HMDB0000157	GCST90200307	M03127	4:9672167-10439135	0.0403113368795766	0.0644981390073226	0.531971058097402	1.0
MR-IVW LD	urate	HMDB0000289	hypoxanthine	HMDB0000157	GCST90200307	M03127	4:88802323-89302323	-0.0278120282353313	0.174818463193517	0.873597250496541	1.0
MR-IVW LD	3-(4-hydroxyphenyl)lactate	HMDB0000755	tryptophan	HMDB0000929	M32197	bioa_020	17:79879970-80379970	-0.0614118431854694	0.0701849636405366	0.381573905705022	1.0
MR-IVW LD	asparagine	HMDB0000168	lactate	HMDB0000190	bioa_003	M00527	2:27480940-27980940	-1.32714454160126	0.263140728076111	4.57144726028651e-07	1.0
MR-IVW LD	asparagine	HMDB0000168	lactate	HMDB0000190	bioa_003	M00527	4:178111051-178611051	0.13931429140052	0.303958453964773	0.646712979615901	1.0
MR-IVW LD	asparagine	HMDB0000168	lactate	HMDB0000190	bioa_003	M00527	7:97252737-97752737	-0.0281373345588417	0.225098676470737	0.900523550339776	1.0
MR-IVW LD	asparagine	HMDB0000168	lactate	HMDB0000190	bioa_003	M00527	11:61853420-62353420	0.0124655708859112	0.19944913417458	0.950164661941506	1.0
MR-IVW LD	asparagine	HMDB0000168	lactate	HMDB0000190	bioa_003	M00527	12:46900176-47400176	1.28502520125879e-308	0.344976544010374	1.0	1.0
MR-IVW LD	asparagine	HMDB0000168	lactate	HMDB0000190	bioa_003	M00527	14:103514503-104812812	-0.003271191599816	0.0751685057157915	0.965288525332108	3.0
MR-IVW LD	1-methylnicotinamide	HMDB0000699	creatine	HMDB0000064	GCST90200406	GCST90200323	6:160317928-160817928	-0.255430167528647	0.167593292680118	0.127481899411885	1.0
MR-IVW LD	myo-inositol	HMDB0000211	glycerol	HMDB0000131	M19934	M15122	16:24681798-25181798	0.100514070531185	0.14071969874366	0.475050524053954	1.0
MR-IVW LD	myo-inositol	HMDB0000211	glycerol	HMDB0000131	M19934	M15122	19:18368867-18868867	0.0915621776200778	0.140036271654236	0.513210927875972	1.0
MR-IVW LD	dimethylglycine	HMDB0000092	3-hydroxybutyrate (bhba)	HMDB0000011	GCST90200424	met-d-bOHbutyrate	5:78080227-78832833	0.0062633293276213	0.0121066184270961	0.604913569522908	3.0
MR-IVW LD	dimethylglycine	HMDB0000092	3-hydroxybutyrate (bhba)	HMDB0000011	GCST90200424	met-d-bOHbutyrate	10:103976834-104737382	0.0480386259030924	0.0445353049878325	0.280737582782789	1.0
MR-IVW LD	dimethylglycine	HMDB0000092	3-hydroxybutyrate (bhba)	HMDB0000011	GCST90200424	met-d-bOHbutyrate	15:76242337-76742337	-0.0113648400293757	0.037008026704054	0.758773941308909	1.0
MR-IVW LD	arachidonate (20:4n6)	HMDB0001043	phenylalanine	HMDB0000159	M01110	M00064	11:61330635-61830635	-0.135780533953885	0.0525602066918265	0.0097850732044699	1.0
MR-IVW LD	alpha-ketoglutaramate*	HMDB0001552	aspartate	HMDB0000191	GCST90199885	GCST90200370	3:99879368-100379368	-0.130979920495397	0.125370759251438	0.296142881348179	1.0
MR-IVW LD	2-aminobutyrate	HMDB0000452	docosahexaenoate (dha; 22:6n3)	HMDB0002183	M32348	GCST90199651	2:64958074-65458074	0.016260177056443	0.115304106158403	0.887854197285428	1.0
MR-IVW LD	2-aminobutyrate	HMDB0000452	docosahexaenoate (dha; 22:6n3)	HMDB0002183	M32348	GCST90199651	4:88993818-89493818	0.0796869547499905	0.145518543177696	0.583961867428183	1.0
MR-IVW LD	glutamine	HMDB0000641	5-methylthioadenosine (mta)	HMDB0001173	GCST90200419	GCST90200359	12:56335248-57115338	-0.107209136756562	0.067561134708674	0.112547459236577	1.0
MR-IVW LD	mannose	HMDB0000169	hippurate	HMDB0000714	M00584	GCST90199624	2:27182547-28770083	0.0806610802548962	0.0710147118525094	0.256025124834427	1.0
MR-IVW LD	phenylalanine	HMDB0000159	3-hydroxybutyrate (bhba)	HMDB0000011	bioa_016	M00542	1:94441240-94941240	0.229020894695192	0.590169228637611	0.697971853166315	1.0
MR-IVW LD	phenylalanine	HMDB0000159	3-hydroxybutyrate (bhba)	HMDB0000011	bioa_016	M00542	3:186202917-186702917	0.637653045610957	0.470188609389897	0.175046871434278	1.0
MR-IVW LD	phenylalanine	HMDB0000159	3-hydroxybutyrate (bhba)	HMDB0000011	bioa_016	M00542	4:155231289-155731289	0.0616859951510892	0.452363964441326	0.891533819083156	1.0
MR-IVW LD	phenylalanine	HMDB0000159	3-hydroxybutyrate (bhba)	HMDB0000011	bioa_016	M00542	4:186893802-187393802	0.199027809672854	0.215341564564072	0.35536011201866	1.0
MR-IVW LD	phenylalanine	HMDB0000159	3-hydroxybutyrate (bhba)	HMDB0000011	bioa_016	M00542	5:176539719-177067143	-0.272769569993451	0.352834787189098	0.439474948239274	2.0
MR-IVW LD	phenylalanine	HMDB0000159	3-hydroxybutyrate (bhba)	HMDB0000011	bioa_016	M00542	6:52381188-52881188	0.501711127489381	0.559049542059593	0.36948636461954	1.0
MR-IVW LD	phenylalanine	HMDB0000159	3-hydroxybutyrate (bhba)	HMDB0000011	bioa_016	M00542	11:57020509-57520509	0.136216749162455	0.465407226305059	0.769764521126953	1.0
MR-IVW LD	phenylalanine	HMDB0000159	3-hydroxybutyrate (bhba)	HMDB0000011	bioa_016	M00542	12:103007876-103562619	-0.319056329389966	0.171323463631284	0.0625602867056031	2.0
MR-IVW LD	phenylalanine	HMDB0000159	3-hydroxybutyrate (bhba)	HMDB0000011	bioa_016	M00542	14:55086875-55586875	-0.802225609426447	0.599643384823809	0.180949304457742	1.0
MR-IVW LD	phenylalanine	HMDB0000159	3-hydroxybutyrate (bhba)	HMDB0000011	bioa_016	M00542	19:45142254-45642254	-0.625072607791191	0.591882911802279	0.290934057807474	1.0
MR-IVW LD	docosahexaenoate (dha; 22:6n3)	HMDB0002183	theobromine	HMDB0002825	GCST90199651	M18392	11:61376206-61876206	-0.138741709843448	0.193150223507545	0.472566252466971	1.0
MR-IVW LD	glycine	HMDB0000123	5-acetylamino-6-formylamino-3-methyluracil	HMDB0011105	met-d-Gly	GCST90200680	1:11606378-12106378	-0.0351177117804807	0.68655220880855	0.959205336597834	1.0
MR-IVW LD	glycine	HMDB0000123	5-acetylamino-6-formylamino-3-methyluracil	HMDB0011105	met-d-Gly	GCST90200680	1:75982013-76482013	-0.297078071968473	0.388388205046161	0.444331195234304	1.0
MR-IVW LD	glycine	HMDB0000123	5-acetylamino-6-formylamino-3-methyluracil	HMDB0011105	met-d-Gly	GCST90200680	1:120004506-120504506	-0.261056301512116	0.472786165217493	0.580834835457255	2.0
MR-IVW LD	glycine	HMDB0000123	5-acetylamino-6-formylamino-3-methyluracil	HMDB0011105	met-d-Gly	GCST90200680	1:151589838-152089838	0.607936715454257	0.753184003234557	0.419576819909174	1.0
MR-IVW LD	glycine	HMDB0000123	5-acetylamino-6-formylamino-3-methyluracil	HMDB0011105	met-d-Gly	GCST90200680	2:165276338-165776338	-0.275421185405779	0.618204744721594	0.655945637076069	1.0
MR-IVW LD	glycine	HMDB0000123	5-acetylamino-6-formylamino-3-methyluracil	HMDB0011105	met-d-Gly	GCST90200680	2:208538752-212979649	0.0649101585911546	0.0318930402924064	0.0418262026156584	61.0
MR-IVW LD	glycine	HMDB0000123	5-acetylamino-6-formylamino-3-methyluracil	HMDB0011105	met-d-Gly	GCST90200680	2:226790540-227290540	0.306430540502477	0.6862831502167	0.655230731146062	1.0
MR-IVW LD	glycine	HMDB0000123	5-acetylamino-6-formylamino-3-methyluracil	HMDB0011105	met-d-Gly	GCST90200680	3:12110357-12610357	-0.296584426951962	0.699464188444921	0.671553707120179	1.0
MR-IVW LD	glycine	HMDB0000123	5-acetylamino-6-formylamino-3-methyluracil	HMDB0011105	met-d-Gly	GCST90200680	3:48534270-49826414	0.993555675970826	0.627886930698526	0.113562864152329	1.0
MR-IVW LD	glycine	HMDB0000123	5-acetylamino-6-formylamino-3-methyluracil	HMDB0011105	met-d-Gly	GCST90200680	3:125116791-126249375	-0.179954268295175	0.170589504158572	0.291472670085101	5.0
MR-IVW LD	glycine	HMDB0000123	5-acetylamino-6-formylamino-3-methyluracil	HMDB0011105	met-d-Gly	GCST90200680	4:102676923-103438709	0.860443557885257	0.58485244127137	0.141233040339327	1.0
MR-IVW LD	glycine	HMDB0000123	5-acetylamino-6-formylamino-3-methyluracil	HMDB0011105	met-d-Gly	GCST90200680	5:90005685-90505685	0.104969904696671	0.582249327024768	0.856930064956242	1.0
MR-IVW LD	glycine	HMDB0000123	5-acetylamino-6-formylamino-3-methyluracil	HMDB0011105	met-d-Gly	GCST90200680	5:131427047-131927047	-0.508894212385131	0.671315760081159	0.448418107557494	1.0
MR-IVW LD	glycine	HMDB0000123	5-acetylamino-6-formylamino-3-methyluracil	HMDB0011105	met-d-Gly	GCST90200680	6:131620261-132120261	-0.15243796013338	0.760442902661171	0.841121274569382	1.0
MR-IVW LD	glycine	HMDB0000123	5-acetylamino-6-formylamino-3-methyluracil	HMDB0011105	met-d-Gly	GCST90200680	6:160518860-161018860	0.221404906130673	0.659978862939932	0.737268517824464	1.0
MR-IVW LD	glycine	HMDB0000123	5-acetylamino-6-formylamino-3-methyluracil	HMDB0011105	met-d-Gly	GCST90200680	7:55560073-56715237	-0.172461027033987	0.273308753888136	0.528032860937738	2.0
MR-IVW LD	glycine	HMDB0000123	5-acetylamino-6-formylamino-3-methyluracil	HMDB0011105	met-d-Gly	GCST90200680	8:8915380-9434231	0.248023590128121	0.224944933324016	0.270202249399044	2.0
MR-IVW LD	glycine	HMDB0000123	5-acetylamino-6-formylamino-3-methyluracil	HMDB0011105	met-d-Gly	GCST90200680	8:17169461-17669461	-0.64577341848733	0.606230723578969	0.286773155815187	1.0
MR-IVW LD	glycine	HMDB0000123	5-acetylamino-6-formylamino-3-methyluracil	HMDB0011105	met-d-Gly	GCST90200680	8:126212070-126756694	-0.402676640417571	0.252127869221263	0.110240571427628	2.0
MR-IVW LD	glycine	HMDB0000123	5-acetylamino-6-formylamino-3-methyluracil	HMDB0011105	met-d-Gly	GCST90200680	9:5668443-7086536	0.299957977730308	0.175128030545304	0.0867507199126855	4.0
MR-IVW LD	glycine	HMDB0000123	5-acetylamino-6-formylamino-3-methyluracil	HMDB0011105	met-d-Gly	GCST90200680	11:8005408-8505408	0.835996523943967	0.57615123442701	0.146779336891871	1.0
MR-IVW LD	glycine	HMDB0000123	5-acetylamino-6-formylamino-3-methyluracil	HMDB0011105	met-d-Gly	GCST90200680	12:115016-615016	0.767675020062341	0.654055728422805	0.240509199551357	1.0
MR-IVW LD	glycine	HMDB0000123	5-acetylamino-6-formylamino-3-methyluracil	HMDB0011105	met-d-Gly	GCST90200680	12:21136493-21636493	-0.0779803368462276	0.676822198060502	0.908274396549002	1.0
MR-IVW LD	glycine	HMDB0000123	5-acetylamino-6-formylamino-3-methyluracil	HMDB0011105	met-d-Gly	GCST90200680	12:46468358-47667420	-0.303863887826118	0.354469684442015	0.391314917246041	2.0
MR-IVW LD	glycine	HMDB0000123	5-acetylamino-6-formylamino-3-methyluracil	HMDB0011105	met-d-Gly	GCST90200680	12:56615338-57115338	0.0411181565940531	0.409406436723238	0.920000106741156	1.0
MR-IVW LD	glycine	HMDB0000123	5-acetylamino-6-formylamino-3-methyluracil	HMDB0011105	met-d-Gly	GCST90200680	12:57516305-58016305	-0.388106735884196	0.649836166074946	0.550348611377075	1.0
MR-IVW LD	glycine	HMDB0000123	5-acetylamino-6-formylamino-3-methyluracil	HMDB0011105	met-d-Gly	GCST90200680	12:59343804-59843804	-0.495035343822882	0.695903138209556	0.4768632382606	1.0
MR-IVW LD	glycine	HMDB0000123	5-acetylamino-6-formylamino-3-methyluracil	HMDB0011105	met-d-Gly	GCST90200680	13:50472895-50972895	-0.935051615056111	0.713236872435306	0.189858675319129	1.0
MR-IVW LD	glycine	HMDB0000123	5-acetylamino-6-formylamino-3-methyluracil	HMDB0011105	met-d-Gly	GCST90200680	14:100551720-101051720	-0.512713803413123	0.714560432223891	0.473051226858081	1.0
MR-IVW LD	glycine	HMDB0000123	5-acetylamino-6-formylamino-3-methyluracil	HMDB0011105	met-d-Gly	GCST90200680	15:42451374-42951374	0.436099137657296	0.674475984024282	0.517907207220359	1.0
MR-IVW LD	glycine	HMDB0000123	5-acetylamino-6-formylamino-3-methyluracil	HMDB0011105	met-d-Gly	GCST90200680	15:43028726-44613739	-0.054197021521339	0.491706814992348	0.912233132910522	1.0
MR-IVW LD	glycine	HMDB0000123	5-acetylamino-6-formylamino-3-methyluracil	HMDB0011105	met-d-Gly	GCST90200680	15:58180763-58713267	-0.210105695565137	0.399010237687571	0.598494188511681	2.0
MR-IVW LD	glycine	HMDB0000123	5-acetylamino-6-formylamino-3-methyluracil	HMDB0011105	met-d-Gly	GCST90200680	16:79678196-80178196	0.737849162206818	0.671703408273362	0.271997283809723	1.0
MR-IVW LD	glycine	HMDB0000123	5-acetylamino-6-formylamino-3-methyluracil	HMDB0011105	met-d-Gly	GCST90200680	16:80626853-81422810	0.0914390845479889	0.175716672337899	0.602800164326714	2.0
MR-IVW LD	glycine	HMDB0000123	5-acetylamino-6-formylamino-3-methyluracil	HMDB0011105	met-d-Gly	GCST90200680	17:45235982-45996386	0.120587986520899	0.385544714427685	0.754453110969195	1.0
MR-IVW LD	glycine	HMDB0000123	5-acetylamino-6-formylamino-3-methyluracil	HMDB0011105	met-d-Gly	GCST90200680	19:17984588-18484588	0.809479783791855	0.477187482048124	0.0898185066942553	1.0
MR-IVW LD	inositol 1-phosphate (i1p)	HMDB0000213	3-hydroxybutyrate (bhba)	HMDB0000011	M01481	met-d-bOHbutyrate	1:5349333-5849333	-0.0218780168142144	0.0219792382033845	0.31954434423044	1.0
MR-IVW LD	inositol 1-phosphate (i1p)	HMDB0000213	3-hydroxybutyrate (bhba)	HMDB0000011	M01481	met-d-bOHbutyrate	4:31607204-32397858	-0.0171338368271849	0.0209117875357553	0.412593198110965	1.0
MR-IVW LD	inositol 1-phosphate (i1p)	HMDB0000213	3-hydroxybutyrate (bhba)	HMDB0000011	M01481	met-d-bOHbutyrate	4:66148855-66648855	-0.0148228490741643	0.0216070283482478	0.492700628282207	1.0
MR-IVW LD	inositol 1-phosphate (i1p)	HMDB0000213	3-hydroxybutyrate (bhba)	HMDB0000011	M01481	met-d-bOHbutyrate	6:20616244-21116244	-0.0269325210190485	0.0223426162741936	0.22803629109048	1.0
MR-IVW LD	inositol 1-phosphate (i1p)	HMDB0000213	3-hydroxybutyrate (bhba)	HMDB0000011	M01481	met-d-bOHbutyrate	10:114775621-115275621	-0.0043780406139409	0.0215185368383198	0.838779897835403	1.0
MR-IVW LD	inositol 1-phosphate (i1p)	HMDB0000213	3-hydroxybutyrate (bhba)	HMDB0000011	M01481	met-d-bOHbutyrate	12:47079779-47579779	0.0214280387532822	0.0220507626299145	0.331170192998889	1.0
MR-IVW LD	inositol 1-phosphate (i1p)	HMDB0000213	3-hydroxybutyrate (bhba)	HMDB0000011	M01481	met-d-bOHbutyrate	12:62771708-63271708	-0.0044660412621107	0.0222152493908807	0.84067125591085	1.0
MR-IVW LD	inositol 1-phosphate (i1p)	HMDB0000213	3-hydroxybutyrate (bhba)	HMDB0000011	M01481	met-d-bOHbutyrate	14:96380570-96880570	0.0161350941375883	0.022453635595212	0.472389839890306	1.0
MR-IVW LD	inositol 1-phosphate (i1p)	HMDB0000213	3-hydroxybutyrate (bhba)	HMDB0000011	M01481	met-d-bOHbutyrate	15:77060646-77560646	0.0019339731574552	0.0212267187692711	0.927404931909492	1.0
MR-IVW LD	gluconate	HMDB0000625	allantoin	HMDB0000462	GCST90200373	M01107	4:99521223-100894070	0.0278235246525896	0.178865515623797	0.876383359901404	1.0
MR-IVW LD	lactate	HMDB0000190	biliverdin	HMDB0001008	met-d-Lactate	GCST90200706	2:27348097-28101918	0.607599121242508	0.641965763885976	0.343910676001709	1.0
MR-IVW LD	lactate	HMDB0000190	biliverdin	HMDB0001008	met-d-Lactate	GCST90200706	6:135171067-135671067	0.471821408915915	0.495000322304974	0.340501946433332	1.0
MR-IVW LD	lactate	HMDB0000190	biliverdin	HMDB0001008	met-d-Lactate	GCST90200706	8:106333124-106833124	-0.505824964063694	0.589781889064033	0.391087136561593	1.0
MR-IVW LD	lactate	HMDB0000190	biliverdin	HMDB0001008	met-d-Lactate	GCST90200706	9:4513176-5186407	0.616207899952337	0.42276086413552	0.14495626764515	1.0
MR-IVW LD	lactate	HMDB0000190	biliverdin	HMDB0001008	met-d-Lactate	GCST90200706	10:2727379-3389269	-0.38198744771428	0.266009447087958	0.151004607240007	2.0
MR-IVW LD	lactate	HMDB0000190	biliverdin	HMDB0001008	met-d-Lactate	GCST90200706	11:118839742-119339742	-0.272221485809496	0.650462874134434	0.675578470294576	1.0
MR-IVW LD	lactate	HMDB0000190	biliverdin	HMDB0001008	met-d-Lactate	GCST90200706	12:111682800-113133476	0.309668177664945	0.426986915385872	0.468304538636067	1.0
MR-IVW LD	lactate	HMDB0000190	biliverdin	HMDB0001008	met-d-Lactate	GCST90200706	20:8379807-8879807	-1.02100769153242	0.636901874744048	0.108915941316715	1.0
MR-IVW LD	lactate	HMDB0000190	biliverdin	HMDB0001008	met-d-Lactate	GCST90200706	22:21708872-22208872	0.295971435785428	0.682274502572862	0.664432876297563	1.0
MR-IVW LD	methionine	HMDB0000696	myo-inositol	HMDB0000211	M01302	M19934	1:213396566-213896566	-0.114048481053147	0.181135822849116	0.52893693322248	1.0
MR-IVW LD	glycerophosphoethanolamine	HMDB0000114	allantoin	HMDB0000462	GCST90199808	M01107	1:40156715-40656715	0.291782971709636	0.223700278310721	0.192115015579545	1.0
MR-IVW LD	glycerophosphoethanolamine	HMDB0000114	allantoin	HMDB0000462	GCST90199808	M01107	22:24208096-24708096	0.217061209906173	0.153321013346424	0.156854472588336	1.0
MR-IVW LD	3-(4-hydroxyphenyl)lactate	HMDB0000755	anthranilate	HMDB0001123	GCST90200371	GCST90200324	6:111301079-111801079	-0.0346258458787996	0.216298967463948	0.872815480292328	1.0
MR-IVW LD	3-(4-hydroxyphenyl)lactate	HMDB0000755	anthranilate	HMDB0001123	GCST90200371	GCST90200324	17:79941425-80441425	0.148922242102054	0.121922873654765	0.2219170884834	1.0
MR-IVW LD	tyrosine	HMDB0000158	caffeine	HMDB0001847	M01299	M00569	1:154514715-155014715	0.195634593001508	0.178473663790849	0.273011453661624	1.0
MR-IVW LD	tyrosine	HMDB0000158	caffeine	HMDB0001847	M01299	M00569	6:111242119-112061922	-0.090438437195808	0.133504359670002	0.498139921568559	1.0
MR-IVW LD	tyrosine	HMDB0000158	caffeine	HMDB0001847	M01299	M00569	16:71357384-72149586	-0.197760717629898	0.161331111750706	0.220271518788165	1.0
MR-IVW LD	phenylpyruvate	HMDB0000205	arachidonate (20:4n6)	HMDB0001043	GCST90200365	GCST90200358	9:131315554-131815554	0.0212134572522592	0.130814366194831	0.871176248615709	1.0
MR-IVW LD	phenylpyruvate	HMDB0000205	arachidonate (20:4n6)	HMDB0001043	GCST90200365	GCST90200358	16:58503995-59003995	0.191350978123907	0.158719012347248	0.227973371018264	1.0
MR-IVW LD	glycohyocholate	HMDB0000138	urate	HMDB0000289	GCST90199935	GCST90200307	7:99108524-99608524	-0.0965719063009013	0.156407233667494	0.536945287478324	1.0
MR-IVW LD	glycohyocholate	HMDB0000138	urate	HMDB0000289	GCST90199935	GCST90200307	10:45742470-46242470	-0.0676379110104339	0.165415099602437	0.682614483037808	1.0
MR-IVW LD	glycohyocholate	HMDB0000138	urate	HMDB0000289	GCST90199935	GCST90200307	13:103468308-103968308	0.0241958568850148	0.152340251456495	0.873804597852392	1.0
MR-IVW LD	glycohyocholate	HMDB0000138	urate	HMDB0000289	GCST90199935	GCST90200307	17:28409010-28909010	-0.0688420820548256	0.140888927302488	0.625106054669026	1.0
MR-IVW LD	mannose	HMDB0000169	valine	HMDB0000883	M00584	bioa_022	2:27182547-28770083	-0.0994904332108482	0.0165845029522998	1.9853635820566503e-09	1.0
MR-IVW LD	threonine	HMDB0000167	alpha-ketoglutarate	HMDB0000208	GCST90200432	GCST90200455	2:27589369-28089369	-0.478875723056605	0.15578275099955	0.0021121149360352	1.0
MR-IVW LD	threonine	HMDB0000167	alpha-ketoglutarate	HMDB0000208	GCST90200432	GCST90200455	2:211290507-211790507	-0.295230022300007	0.136420071482892	0.0304547938108983	1.0
MR-IVW LD	threonine	HMDB0000167	alpha-ketoglutarate	HMDB0000208	GCST90200432	GCST90200455	12:46938082-47438082	-0.202833287889036	0.161813257950451	0.210022969583959	1.0
MR-IVW LD	threonine	HMDB0000167	alpha-ketoglutarate	HMDB0000208	GCST90200432	GCST90200455	14:100594368-101094368	0.0473196885736658	0.180728479923462	0.793454425866173	1.0
MR-IVW LD	isoleucine	HMDB0000172	n-stearoyl-sphingosine (d18:1/18:0)*	HMDB0004950	met-d-Ile	GCST90200341	2:27480940-28253174	0.880148999173917	0.564734372514115	0.119110372571693	1.0
MR-IVW LD	isoleucine	HMDB0000172	n-stearoyl-sphingosine (d18:1/18:0)*	HMDB0004950	met-d-Ile	GCST90200341	2:165251927-165751927	1.31515200872786	0.516340639254183	0.010863389691526	1.0
MR-IVW LD	isoleucine	HMDB0000172	n-stearoyl-sphingosine (d18:1/18:0)*	HMDB0004950	met-d-Ile	GCST90200341	4:88890833-89475171	-0.001334919139194	0.204414287779285	0.994789484570344	2.0
MR-IVW LD	isoleucine	HMDB0000172	n-stearoyl-sphingosine (d18:1/18:0)*	HMDB0004950	met-d-Ile	GCST90200341	8:76193463-76693463	0.042358338972871	0.649882249748755	0.948031893010523	1.0
MR-IVW LD	isoleucine	HMDB0000172	n-stearoyl-sphingosine (d18:1/18:0)*	HMDB0004950	met-d-Ile	GCST90200341	12:56611458-57111458	0.208893515030547	0.462670187951764	0.651632456406292	1.0
MR-IVW LD	isoleucine	HMDB0000172	n-stearoyl-sphingosine (d18:1/18:0)*	HMDB0004950	met-d-Ile	GCST90200341	16:69331471-69831471	0.706541311418771	0.574555336051853	0.218802546159578	1.0
MR-IVW LD	isoleucine	HMDB0000172	n-stearoyl-sphingosine (d18:1/18:0)*	HMDB0004950	met-d-Ile	GCST90200341	16:69865519-70914672	-0.227265744694402	0.323092584811898	0.481801839025732	1.0
MR-IVW LD	isoleucine	HMDB0000172	n-stearoyl-sphingosine (d18:1/18:0)*	HMDB0004950	met-d-Ile	GCST90200341	17:6935779-7435779	0.976703292133858	0.472917310469841	0.0388971888449266	1.0
MR-IVW LD	isoleucine	HMDB0000172	n-stearoyl-sphingosine (d18:1/18:0)*	HMDB0004950	met-d-Ile	GCST90200341	19:49069664-49569664	0.775431684305391	0.438269346991913	0.0768431655653391	1.0
MR-IVW LD	thyroxine	HMDB0000248	cysteine	HMDB0000574	GCST90200293	GCST90200439	2:234397317-234897317	0.439577994713832	0.166293499208653	0.0082081274144557	1.0
MR-IVW LD	thyroxine	HMDB0000248	cysteine	HMDB0000574	GCST90200293	GCST90200439	12:121166650-121666650	0.44833695446067	0.183416965174817	0.0145109691524135	1.0
MR-IVW LD	glucose	HMDB0000122	cholesterol	HMDB0000067	met-d-Glucose	M00063	2:165251927-165751927	0.0409644545722654	0.696395727728517	0.95309266714744	1.0
MR-IVW LD	glucose	HMDB0000122	cholesterol	HMDB0000067	met-d-Glucose	M00063	2:169498833-170056652	0.0102590918380477	0.169210211920174	0.951654461306811	2.0
MR-IVW LD	glucose	HMDB0000122	cholesterol	HMDB0000067	met-d-Glucose	M00063	3:122819058-123319058	0.225151406057616	0.450302812115236	0.617075077451977	1.0
MR-IVW LD	glucose	HMDB0000122	cholesterol	HMDB0000067	met-d-Glucose	M00063	3:151951767-152451767	0.840657869898573	0.69571685784709	0.226919071737476	1.0
MR-IVW LD	glucose	HMDB0000122	cholesterol	HMDB0000067	met-d-Glucose	M00063	3:170377909-170877909	0.355500260386755	0.377719026660929	0.346614432503053	1.0
MR-IVW LD	glucose	HMDB0000122	cholesterol	HMDB0000067	met-d-Glucose	M00063	4:185468314-185968314	-0.32863228839287	0.687140239366915	0.632464543594739	1.0
MR-IVW LD	glucose	HMDB0000122	cholesterol	HMDB0000067	met-d-Glucose	M00063	5:95479406-95979406	-1.4619053784290803e-308	0.698736898350961	1.0	1.0
MR-IVW LD	glucose	HMDB0000122	cholesterol	HMDB0000067	met-d-Glucose	M00063	6:7000270-7500270	-0.223335682165455	0.642090086225683	0.727970796961297	1.0
MR-IVW LD	glucose	HMDB0000122	cholesterol	HMDB0000067	met-d-Glucose	M00063	7:14801789-15301789	0.0537193172399123	0.456614196539274	0.906347316282197	1.0
MR-IVW LD	glucose	HMDB0000122	cholesterol	HMDB0000067	met-d-Glucose	M00063	7:43935955-44473721	-0.322598512479513	0.292422024764644	0.269942496853294	2.0
MR-IVW LD	glucose	HMDB0000122	cholesterol	HMDB0000067	met-d-Glucose	M00063	8:117934783-118434783	0.26885504468806	0.571316969962129	0.637934810590959	1.0
MR-IVW LD	glucose	HMDB0000122	cholesterol	HMDB0000067	met-d-Glucose	M00063	9:21884068-22384068	1.27486986811357	0.695383564425581	0.0667530151696338	1.0
MR-IVW LD	glucose	HMDB0000122	cholesterol	HMDB0000067	met-d-Glucose	M00063	10:2888477-3388477	-1.3039470129778503e-308	0.382820167448497	1.0	1.0
MR-IVW LD	glucose	HMDB0000122	cholesterol	HMDB0000067	met-d-Glucose	M00063	10:112762852-113262852	0.874485488088262	0.710519459071711	0.218409186619241	1.0
MR-IVW LD	glucose	HMDB0000122	cholesterol	HMDB0000067	met-d-Glucose	M00063	10:114504071-115004071	-0.512787968789645	0.484299748301334	0.289680155734689	1.0
MR-IVW LD	glucose	HMDB0000122	cholesterol	HMDB0000067	met-d-Glucose	M00063	12:111682800-112523499	-0.83762853330652	0.647258412100493	0.195624786869267	1.0
MR-IVW LD	glucose	HMDB0000122	cholesterol	HMDB0000067	met-d-Glucose	M00063	12:121166650-121666650	0.586617535742782	0.664833207175154	0.37758597547425	1.0
MR-IVW LD	glucose	HMDB0000122	cholesterol	HMDB0000067	met-d-Glucose	M00063	13:28213465-28721145	0.126048154201059	0.714272873806002	0.859924253238214	1.0
MR-IVW LD	glucose	HMDB0000122	cholesterol	HMDB0000067	met-d-Glucose	M00063	17:43272775-44380160	-0.787262881391172	0.708536593252057	0.266520525805013	1.0
MR-IVW LD	glucose	HMDB0000122	cholesterol	HMDB0000067	met-d-Glucose	M00063	20:22311971-22811971	0.577065105475128	0.705301795580711	0.41325337549364	1.0
MR-IVW LD	adenosine	HMDB0000050	5-methylthioadenosine (mta)	HMDB0001173	M00555	GCST90200359	1:109564880-110064880	0.200218910302543	0.164432706409221	0.223362957920928	1.0
MR-IVW LD	adenosine	HMDB0000050	5-methylthioadenosine (mta)	HMDB0001173	M00555	GCST90200359	6:96128415-96628415	0.26075668560825	0.170374730151974	0.125895683043769	1.0
MR-IVW LD	docosapentaenoate (n6 dpa; 22:5n6)	HMDB0001976	bilirubin (z,z)	HMDB0000054	GCST90199796	GCST90200704	11:61347212-61847212	0.132297744666611	0.13688671794388	0.33380598828532	1.0
MR-IVW LD	2-hydroxyglutarate	HMDB0059655	bilirubin (z,z)	HMDB0000054	GCST90199865	GCST90200704	2:242459363-242959363	-0.0804833120662605	0.160699012362473	0.616488905805162	1.0
MR-IVW LD	2-hydroxyglutarate	HMDB0059655	bilirubin (z,z)	HMDB0000054	GCST90199865	GCST90200704	14:91386532-91886532	-0.0133000531336085	0.119077542048936	0.911067327678273	1.0
MR-IVW LD	glutamine	HMDB0000641	eicosapentaenoate (epa; 20:5n3)	HMDB0001999	bioa_006	GCST90200349	2:27200724-28253174	0.195625253213804	0.333533303504357	0.55752350691033	1.0
MR-IVW LD	glutamine	HMDB0000641	eicosapentaenoate (epa; 20:5n3)	HMDB0001999	bioa_006	GCST90200349	2:191299636-192089976	0.0073613951103346	0.315946377084512	0.981411364243469	1.0
MR-IVW LD	glutamine	HMDB0000641	eicosapentaenoate (epa; 20:5n3)	HMDB0001999	bioa_006	GCST90200349	6:20469561-20969561	0.40873742346043	0.584859538287643	0.48463687018745	1.0
MR-IVW LD	glutamine	HMDB0000641	eicosapentaenoate (epa; 20:5n3)	HMDB0001999	bioa_006	GCST90200349	7:72732874-73232874	-0.0467927982318148	0.422281899609475	0.911767501832966	1.0
MR-IVW LD	glutamine	HMDB0000641	eicosapentaenoate (epa; 20:5n3)	HMDB0001999	bioa_006	GCST90200349	8:134082558-134582558	1.24836049670927	0.589309420415745	0.0341458842307285	1.0
MR-IVW LD	glutamine	HMDB0000641	eicosapentaenoate (epa; 20:5n3)	HMDB0001999	bioa_006	GCST90200349	9:4032942-4532942	-0.762690301648177	0.511294629434836	0.135781860021106	1.0
MR-IVW LD	glutamine	HMDB0000641	eicosapentaenoate (epa; 20:5n3)	HMDB0001999	bioa_006	GCST90200349	10:64798306-65565800	0.60186911114927	0.589324605523388	0.30711884318499	1.0
MR-IVW LD	glutamine	HMDB0000641	eicosapentaenoate (epa; 20:5n3)	HMDB0001999	bioa_006	GCST90200349	10:99109412-99609412	0.0514848909169406	0.245240229377108	0.833717184746786	1.0
MR-IVW LD	glutamine	HMDB0000641	eicosapentaenoate (epa; 20:5n3)	HMDB0001999	bioa_006	GCST90200349	12:46679007-47711183	0.0588710264657476	0.259676811614987	0.820650159558296	1.0
MR-IVW LD	glutamine	HMDB0000641	eicosapentaenoate (epa; 20:5n3)	HMDB0001999	bioa_006	GCST90200349	12:56615040-57375879	-0.16973436934645	0.091023879895192	0.062220168805787	1.0
MR-IVW LD	glutamine	HMDB0000641	eicosapentaenoate (epa; 20:5n3)	HMDB0001999	bioa_006	GCST90200349	12:59344212-60165849	-0.337995653892311	0.381080480848472	0.375111017827445	1.0
MR-IVW LD	glutamine	HMDB0000641	eicosapentaenoate (epa; 20:5n3)	HMDB0001999	bioa_006	GCST90200349	14:100594368-101094368	1.60305937913621	0.522628840798248	0.0021600204160852	1.0
MR-IVW LD	glutamine	HMDB0000641	eicosapentaenoate (epa; 20:5n3)	HMDB0001999	bioa_006	GCST90200349	15:58477325-58977325	-0.9644214528677	0.572323240939638	0.0919694281141477	1.0
MR-IVW LD	glutamate	HMDB0000148	kynurenine	HMDB0000684	bioa_007	GCST90199636	12:121174861-121674861	-0.486257465606342	0.336846300325979	0.148863100745951	1.0
MR-IVW LD	glycohyocholate	HMDB0000138	bilirubin (z,z)	HMDB0000054	GCST90199935	GCST90200704	7:99108524-99608524	0.229885511152998	0.156418791522234	0.141648543045233	1.0
MR-IVW LD	glycohyocholate	HMDB0000138	bilirubin (z,z)	HMDB0000054	GCST90199935	GCST90200704	10:45742470-46242470	-0.0798931446471099	0.165444470863253	0.629166700311501	1.0
MR-IVW LD	glycohyocholate	HMDB0000138	bilirubin (z,z)	HMDB0000054	GCST90199935	GCST90200704	13:103468308-103968308	0.0964403961135501	0.152364448254656	0.526760643295007	1.0
MR-IVW LD	glycohyocholate	HMDB0000138	bilirubin (z,z)	HMDB0000054	GCST90199935	GCST90200704	17:28409010-28909010	-0.0982028457211777	0.140912400422657	0.485860963538271	1.0
MR-IVW LD	n-acetyl-aspartyl-glutamate (naag)	HMDB0001067	alpha-ketoglutarate	HMDB0000208	GCST90200684	M33453	11:45663099-50986366	-0.0068695003874315	0.0302664894206516	0.820449246450775	3.0
MR-IVW LD	n-acetyl-aspartyl-glutamate (naag)	HMDB0001067	alpha-ketoglutarate	HMDB0000208	GCST90200684	M33453	11:54602007-58367668	-0.0410812315688641	0.0381299333038547	0.281301118960794	3.0
MR-IVW LD	serine	HMDB0000187	arginine	HMDB0000517	GCST90200415	GCST90200372	1:119778579-120514573	-0.0081795836070928	0.0749249424129588	0.913067361959625	3.0
MR-IVW LD	serine	HMDB0000187	arginine	HMDB0000517	GCST90200415	GCST90200372	2:211290507-212040821	-0.427762380956872	0.0800012120637983	8.94493298206869e-08	1.0
MR-IVW LD	serine	HMDB0000187	arginine	HMDB0000517	GCST90200415	GCST90200372	7:55905219-56847625	-0.181293445282796	0.10313365882524	0.0787731290950953	1.0
MR-IVW LD	eicosapentaenoate (epa; 20:5n3)	HMDB0001999	cortisone	HMDB0002802	M18467	M01769	11:61330635-61830635	0.258619482384324	0.106218715979275	0.0149007388623245	1.0
MR-IVW LD	glycerol 3-phosphate	HMDB0000126	caffeine	HMDB0001847	GCST90199638	GCST90200436	1:20921386-22251981	0.0004172886884911	0.0585279657373618	0.994311345405997	5.0
MR-IVW LD	glycerol 3-phosphate	HMDB0000126	caffeine	HMDB0001847	GCST90199638	GCST90200436	20:5231344-5731344	0.149519120627383	0.181471521639905	0.409981557020878	1.0
MR-IVW LD	methionine	HMDB0000696	orotidine	HMDB0000788	bioa_013	GCST90200681	5:89993899-90493899	-0.33028857642056	0.260423541290716	0.20469988557705	1.0
MR-IVW LD	methionine	HMDB0000696	orotidine	HMDB0000788	bioa_013	GCST90200681	12:46900176-47464292	-0.188687656881141	0.343051655396615	0.582300886698896	1.0
MR-IVW LD	methionine	HMDB0000696	orotidine	HMDB0000788	bioa_013	GCST90200681	12:56615040-57115040	-0.0997288031637335	0.342280854779783	0.770771862749487	1.0
MR-IVW LD	n-acetylglucosaminylasparagine	HMDB0000489	acetone	HMDB0001659	GCST90200316	met-d-Acetone	4:178111987-178611987	-0.0171663405442932	0.0294628181586287	0.560132834311718	1.0
MR-IVW LD	n-acetylglucosaminylasparagine	HMDB0000489	acetone	HMDB0001659	GCST90200316	met-d-Acetone	6:167457759-167966043	0.0031970192315638	0.010165516160156	0.753143975916604	4.0
MR-IVW LD	n-acetylglucosaminylasparagine	HMDB0000489	acetone	HMDB0001659	GCST90200316	met-d-Acetone	14:94594947-95094947	0.0041734743115357	0.0345872028151987	0.903956165140538	1.0
MR-IVW LD	n-acetylglucosaminylasparagine	HMDB0000489	acetone	HMDB0001659	GCST90200316	met-d-Acetone	17:64055051-64555051	0.0075632604558065	0.0340473377578182	0.824205246620834	1.0
MR-IVW LD	choline phosphate	HMDB0001565	3-methyl-2-oxovalerate	HMDB0000491	GCST90200363	GCST90199631	1:21573292-22142120	-0.0158795998132445	0.0913755246686442	0.862035256753122	2.0
MR-IVW LD	choline phosphate	HMDB0001565	3-methyl-2-oxovalerate	HMDB0000491	GCST90200363	GCST90199631	22:24245541-24745541	0.178242601031514	0.176192590344398	0.311712577851956	1.0
MR-IVW LD	creatinine	HMDB0000562	phenylpyruvate	HMDB0000205	M00513	GCST90200365	7:23845366-24345366	-0.0016665227091411	0.163945752118787	0.991889574302945	1.0
MR-IVW LD	4-acetamidobutanoate	HMDB0003681	tryptophan	HMDB0000929	M01558	GCST90200441	8:18010431-18510431	-0.0484134897382022	0.0645891923919031	0.453519612400417	2.0
MR-IVW LD	4-acetamidobutanoate	HMDB0003681	tryptophan	HMDB0000929	M01558	GCST90200441	18:22536478-23036478	-0.150425335264734	0.165514278085119	0.363436697999566	1.0
MR-IVW LD	dehydroepiandrosterone sulfate (dhea-s)	HMDB0001032	histidine	HMDB0000177	GCST90199673	met-d-His	5:77737524-78237524	0.048400580200992	0.0472891658310016	0.306070310981117	1.0
MR-IVW LD	dehydroepiandrosterone sulfate (dhea-s)	HMDB0001032	histidine	HMDB0000177	GCST90199673	met-d-His	7:98825038-100067196	-0.0549295466274119	0.0233629217529548	0.018715889776717	1.0
MR-IVW LD	dehydroepiandrosterone sulfate (dhea-s)	HMDB0001032	histidine	HMDB0000177	GCST90199673	met-d-His	13:22064146-22564146	-0.0327619619156802	0.0443480219871714	0.460060726312993	1.0
MR-IVW LD	dehydroepiandrosterone sulfate (dhea-s)	HMDB0001032	histidine	HMDB0000177	GCST90199673	met-d-His	16:81331584-81831584	0.0160013426212973	0.044836896888722	0.721182463284513	1.0
MR-IVW LD	dehydroepiandrosterone sulfate (dhea-s)	HMDB0001032	3-(4-hydroxyphenyl)lactate	HMDB0000755	M32425	M32197	7:98868801-99739571	0.236317457465253	0.141134037097303	0.0940483589095885	1.0
MR-IVW LD	dehydroepiandrosterone sulfate (dhea-s)	HMDB0001032	3-(4-hydroxyphenyl)lactate	HMDB0000755	M32425	M32197	19:48115523-48615523	0.13286313462065	0.14116708053444	0.34661443250305	1.0
MR-IVW LD	dihydroorotate	HMDB03349	taurocholate	HMDB0000036	GCST90200444	M18497	5:53379047-53879047	0.4148639137662	0.260393307576657	0.111110770026241	1.0
MR-IVW LD	dihydroorotate	HMDB03349	taurocholate	HMDB0000036	GCST90200444	M18497	10:104381189-105206827	0.120825214633394	0.250944676546282	0.630174338167513	1.0
MR-IVW LD	dihydroorotate	HMDB03349	taurocholate	HMDB0000036	GCST90200444	M18497	10:125910495-126410495	0.204098767091607	0.190339299647229	0.283590175619392	1.0
MR-IVW LD	dihydroorotate	HMDB03349	taurocholate	HMDB0000036	GCST90200444	M18497	11:122683181-123183181	0.057993688195318	0.216976385144554	0.789252732989111	1.0
MR-IVW LD	dihydroorotate	HMDB03349	taurocholate	HMDB0000036	GCST90200444	M18497	15:77921365-78954732	0.0196006598478191	0.0803627053760599	0.807306380150857	1.0
MR-IVW LD	1-methylxanthine	HMDB0010738	4-acetamidobutanoate	HMDB0003681	GCST90199763	GCST90200311	8:18005709-18505709	-0.952021756438109	0.0581327322629652	2.80601985272894e-60	1.0
MR-IVW LD	1-methylxanthine	HMDB0010738	4-acetamidobutanoate	HMDB0003681	GCST90199763	GCST90200311	15:74275585-74775585	0.0444669127204052	0.149566108860426	0.766232844341946	1.0
MR-IVW LD	1-methylxanthine	HMDB0010738	4-acetamidobutanoate	HMDB0003681	GCST90199763	GCST90200311	15:74777880-75599999	0.0600530346203206	0.120209030478702	0.617376660136292	1.0
MR-IVW LD	4-acetamidobutanoate	HMDB0003681	glutamine	HMDB0000641	GCST90200311	M00053	8:18005709-18505709	0.018980816050909	0.0709423441163431	0.789043640091924	2.0
MR-IVW LD	inosine	HMDB0000195	glucuronate	HMDB0000127	M01123	GCST90199641	6:85876680-86677325	0.0222987964158671	0.0844209844484713	0.791673524930182	1.0
MR-IVW LD	serine	HMDB0000187	mannose	HMDB0000169	M32315	M00584	1:119966025-120466025	0.135052478720386	0.0964660562288473	0.161513318467543	1.0
MR-IVW LD	serine	HMDB0000187	mannose	HMDB0000169	M32315	M00584	2:211323559-211823559	-0.133712635569104	0.128760315733211	0.299055232507358	1.0
MR-IVW LD	serine	HMDB0000187	mannose	HMDB0000169	M32315	M00584	7:55822010-56322010	0.0216594774056501	0.135371733785317	0.872881074217138	1.0
MR-IVW LD	glutamine	HMDB0000641	arachidonate (20:4n6)	HMDB0001043	GCST90200419	M01110	12:56335248-57115338	-0.0830525541572775	0.071829236027916	0.247578913503391	1.0
MR-IVW LD	kynurenine	HMDB0000684	thyroxine	HMDB0000248	bioa_027	GCST90200293	1:241473615-241973615	-0.0616997733317962	0.276565660958517	0.823463378600838	1.0
MR-IVW LD	kynurenine	HMDB0000684	thyroxine	HMDB0000248	bioa_027	GCST90200293	5:176563404-177063404	0.294348710475726	0.314883550369529	0.349898635280081	1.0
MR-IVW LD	kynurenine	HMDB0000684	thyroxine	HMDB0000248	bioa_027	GCST90200293	8:39556267-40056267	0.155176399601653	0.179359438483973	0.386945506418803	1.0
MR-IVW LD	kynurenine	HMDB0000684	thyroxine	HMDB0000248	bioa_027	GCST90200293	12:111634608-113433486	-0.031981551486707	0.158121825372921	0.839714304127947	1.0
MR-IVW LD	kynurenine	HMDB0000684	thyroxine	HMDB0000248	bioa_027	GCST90200293	16:87568569-88128476	0.0468573697519251	0.079728432160598	0.556725506496228	2.0
MR-IVW LD	leucine	HMDB0000687	leucine	HMDB0000687	bioa_011	met-d-Leu	2:27480940-27980940	1.07664061025705	0.0911929749989508	3.62670381364469e-32	1.0
MR-IVW LD	leucine	HMDB0000687	leucine	HMDB0000687	bioa_011	met-d-Leu	4:88972827-89472827	1.25988779360346	0.0583327525522974	1.86382129783281e-103	1.0
MR-IVW LD	leucine	HMDB0000687	leucine	HMDB0000687	bioa_011	met-d-Leu	4:186893802-187393802	-0.150336617512076	0.138628815334386	0.278163410771618	1.0
MR-IVW LD	leucine	HMDB0000687	leucine	HMDB0000687	bioa_011	met-d-Leu	11:116336283-116883862	0.0799993509527021	0.109698349786221	0.465838552161238	2.0
MR-IVW LD	leucine	HMDB0000687	leucine	HMDB0000687	bioa_011	met-d-Leu	15:58477325-58977325	0.388784908214813	0.130329690170758	0.0028535612535142	1.0
MR-IVW LD	leucine	HMDB0000687	leucine	HMDB0000687	bioa_011	met-d-Leu	16:70059237-70559237	1.2483350867968	0.0852413306944467	1.45608210017866e-48	1.0
MR-IVW LD	1-(1-enyl-stearoyl)-2-arachidonoyl-gpe (p-18:0/20:4)*	HMDB0005779	orotate	HMDB0000226	GCST90200058	GCST90200392	11:61307803-62000560	-0.0707153818586109	0.0566792069913193	0.212162043651526	2.0
MR-IVW LD	1-(1-enyl-stearoyl)-2-arachidonoyl-gpe (p-18:0/20:4)*	HMDB0005779	orotate	HMDB0000226	GCST90200058	GCST90200392	19:45162079-45662079	0.180794714314053	0.183554635239281	0.324641736895361	1.0
MR-IVW LD	1-(1-enyl-stearoyl)-2-arachidonoyl-gpe (p-18:0/20:4)*	HMDB0005779	orotate	HMDB0000226	GCST90200058	GCST90200392	19:55491205-55991205	0.0478939989601206	0.184036709329262	0.794677453854538	1.0
MR-IVW LD	glucose	HMDB0000122	valine	HMDB0000883	met-d-Glucose	bioa_022	2:165251927-165751927	0.333290334106272	0.20422201844747	0.102679486189688	1.0
MR-IVW LD	glucose	HMDB0000122	valine	HMDB0000883	met-d-Glucose	bioa_022	2:169498833-170056652	0.0211646183660173	0.0502440757965529	0.673582688388358	2.0
MR-IVW LD	glucose	HMDB0000122	valine	HMDB0000883	met-d-Glucose	bioa_022	3:122819058-123319058	0.349939700295797	0.132052717092753	0.0080491770855162	1.0
MR-IVW LD	glucose	HMDB0000122	valine	HMDB0000883	met-d-Glucose	bioa_022	3:151951767-152451767	0.194860887458558	0.204042814092732	0.339577696960635	1.0
MR-IVW LD	glucose	HMDB0000122	valine	HMDB0000883	met-d-Glucose	bioa_022	3:170377909-170877909	0.117533217258521	0.110775888085317	0.288689901171306	1.0
MR-IVW LD	glucose	HMDB0000122	valine	HMDB0000883	met-d-Glucose	bioa_022	4:185468314-185968314	0.137232271026296	0.201515816485018	0.495871490431587	1.0
MR-IVW LD	glucose	HMDB0000122	valine	HMDB0000883	met-d-Glucose	bioa_022	5:95479406-95979406	-0.0303269304373351	0.204911692144186	0.882342768242252	1.0
MR-IVW LD	glucose	HMDB0000122	valine	HMDB0000883	met-d-Glucose	bioa_022	6:7000270-7500270	0.488433630959411	0.188293612551816	0.0094866486916462	1.0
MR-IVW LD	glucose	HMDB0000122	valine	HMDB0000883	met-d-Glucose	bioa_022	7:14801789-15301789	-0.0540980176402401	0.133905984258022	0.68621271917629	1.0
MR-IVW LD	glucose	HMDB0000122	valine	HMDB0000883	met-d-Glucose	bioa_022	7:43935955-44473721	0.0153108974473859	0.0859482500564886	0.858612332849443	2.0
MR-IVW LD	glucose	HMDB0000122	valine	HMDB0000883	met-d-Glucose	bioa_022	8:117934783-118434783	0.419692420338228	0.167541884366559	0.0122451393384952	1.0
MR-IVW LD	glucose	HMDB0000122	valine	HMDB0000883	met-d-Glucose	bioa_022	9:21884068-22384068	0.696734675667899	0.203962141588964	0.0006354824699043	1.0
MR-IVW LD	glucose	HMDB0000122	valine	HMDB0000883	met-d-Glucose	bioa_022	10:2888477-3388477	0.225539627827791	0.158162431856796	0.153868342056612	1.0
MR-IVW LD	glucose	HMDB0000122	valine	HMDB0000883	met-d-Glucose	bioa_022	10:112762852-113262852	-0.0927327758145073	0.208388260257324	0.656319754125176	1.0
MR-IVW LD	glucose	HMDB0000122	valine	HMDB0000883	met-d-Glucose	bioa_022	10:114504071-115004071	0.0485005211710016	0.143918460448076	0.736116900103084	1.0
MR-IVW LD	glucose	HMDB0000122	valine	HMDB0000883	met-d-Glucose	bioa_022	12:111682800-112523499	-0.476627717612743	0.192343711708129	0.0132121145261476	1.0
MR-IVW LD	glucose	HMDB0000122	valine	HMDB0000883	met-d-Glucose	bioa_022	12:121166650-121666650	-0.466427378337532	0.197555009884593	0.0182257306148199	1.0
MR-IVW LD	glucose	HMDB0000122	valine	HMDB0000883	met-d-Glucose	bioa_022	13:28213465-28721145	0.32430172094742	0.212239346169775	0.126512537956687	1.0
MR-IVW LD	glucose	HMDB0000122	valine	HMDB0000883	met-d-Glucose	bioa_022	17:43272775-44380160	0.223364504131426	0.212323673128732	0.2927995496306	1.0
MR-IVW LD	glucose	HMDB0000122	valine	HMDB0000883	met-d-Glucose	bioa_022	20:22311971-22811971	0.215741882739832	0.206847442703576	0.296948292759738	1.0
MR-IVW LD	3-(4-hydroxyphenyl)lactate	HMDB0000755	glycerophosphoethanolamine	HMDB0000114	M32197	GCST90199808	17:79879970-80379970	0.147236558849662	0.136141627558742	0.279476757140653	1.0
MR-IVW LD	asparagine	HMDB0000168	3-hydroxybutyrate (bhba)	HMDB0000011	bioa_003	GCST90200367	2:27480940-27980940	0.78922368239198	0.335852315646904	0.0187778055307992	1.0
MR-IVW LD	asparagine	HMDB0000168	3-hydroxybutyrate (bhba)	HMDB0000011	bioa_003	GCST90200367	4:178111051-178611051	-0.402553592914053	0.28643456959459	0.159903976227893	1.0
MR-IVW LD	asparagine	HMDB0000168	3-hydroxybutyrate (bhba)	HMDB0000011	bioa_003	GCST90200367	7:97252737-97752737	-0.074409611372028	0.231832998733474	0.748239095227169	1.0
MR-IVW LD	asparagine	HMDB0000168	3-hydroxybutyrate (bhba)	HMDB0000011	bioa_003	GCST90200367	11:61853420-62353420	0.386167079205536	0.190844106643396	0.0430248459210905	1.0
MR-IVW LD	asparagine	HMDB0000168	3-hydroxybutyrate (bhba)	HMDB0000011	bioa_003	GCST90200367	12:46900176-47400176	0.484410635855893	0.325078430472407	0.136188832900728	1.0
MR-IVW LD	asparagine	HMDB0000168	3-hydroxybutyrate (bhba)	HMDB0000011	bioa_003	GCST90200367	14:103514503-104812812	0.0357999371306573	0.125703683878648	0.775800249331506	4.0
MR-IVW LD	citrulline	HMDB0000904	inosine	HMDB0000195	GCST90200403	GCST90200394	2:211084708-211584708	0.0373181136514216	0.199659666961153	0.851732277261888	1.0
MR-IVW LD	citrulline	HMDB0000904	inosine	HMDB0000195	GCST90200403	GCST90200394	9:133044244-133573675	-0.10081770682049	0.147073855881109	0.493034557104428	2.0
MR-IVW LD	kynurenine	HMDB0000684	n-acetylornithine	HMDB0003357	GCST90199636	bioa_023	8:39554593-40054593	-0.0112169923678753	0.0869534292083451	0.897357648829023	1.0
MR-IVW LD	kynurenine	HMDB0000684	n-acetylornithine	HMDB0003357	GCST90199636	bioa_023	12:111809557-113090766	0.0125769978217404	0.0776357890230893	0.871305853869789	1.0
MR-IVW LD	kynurenine	HMDB0000684	n-acetylornithine	HMDB0003357	GCST90199636	bioa_023	16:87568373-88128072	0.0046255231461598	0.0365230400120702	0.899220019064105	2.0
MR-IVW LD	citrate	HMDB0000094	creatinine	HMDB0000562	GCST90200304	bioa_026	5:14503745-15117020	0.0476725324228001	0.0570928532009583	0.403717708382289	1.0
MR-IVW LD	citrate	HMDB0000094	creatinine	HMDB0000562	GCST90200304	bioa_026	17:6357018-6961881	-0.0268497528452813	0.0258908091171438	0.299718148924798	3.0
MR-IVW LD	citrate	HMDB0000094	creatinine	HMDB0000562	GCST90200304	bioa_026	22:19003274-19503274	0.0629221416689764	0.0483644440191976	0.193258454726854	1.0
MR-IVW LD	alpha-ketoglutarate	HMDB0000208	2-hydroxyglutarate	HMDB0059655	GCST90200455	GCST90199865	20:44931392-45517926	0.131431500782902	0.0846883959255167	0.120676039337665	3.0
MR-IVW LD	glycerophosphorylcholine (gpc)	HMDB0000086	arginine	HMDB0000517	GCST90199629	GCST90200372	1:40156715-40656715	0.0856209031215501	0.142736258037038	0.548603598346419	1.0
MR-IVW LD	citrulline	HMDB0000904	alpha-ketobutyrate	HMDB0000005	bioa_005	GCST90200438	2:211099261-211599261	0.0609611187414155	0.194460143475799	0.753909165532932	1.0
MR-IVW LD	citrulline	HMDB0000904	alpha-ketobutyrate	HMDB0000005	bioa_005	GCST90200438	8:10310878-10810878	0.491719686114554	0.283212292443215	0.082524418162231	1.0
MR-IVW LD	citrulline	HMDB0000904	alpha-ketobutyrate	HMDB0000005	bioa_005	GCST90200438	8:11437159-11937159	0.488665314590626	0.350423407932303	0.163166779531763	1.0
MR-IVW LD	citrulline	HMDB0000904	alpha-ketobutyrate	HMDB0000005	bioa_005	GCST90200438	9:133044244-133627617	-0.0989055093943402	0.154937370316749	0.523240666361732	2.0
MR-IVW LD	citrulline	HMDB0000904	alpha-ketobutyrate	HMDB0000005	bioa_005	GCST90200438	10:97138579-97638579	0.131507769636925	0.265973363582939	0.620995736664118	1.0
MR-IVW LD	citrulline	HMDB0000904	alpha-ketobutyrate	HMDB0000005	bioa_005	GCST90200438	17:9542768-10042768	0.120335134065741	0.204605946608054	0.556444255037292	1.0
MR-IVW LD	cysteinylglycine	HMDB0000078	creatinine	HMDB0000562	GCST90200364	bioa_026	16:15885043-16385043	0.123881105414312	0.0547661827649479	0.0236974032971877	1.0
MR-IVW LD	cysteinylglycine	HMDB0000078	creatinine	HMDB0000562	GCST90200364	bioa_026	16:89076223-90262231	-0.0739205661095972	0.0223866039096293	0.000959980701551	1.0
MR-IVW LD	urate	HMDB0000289	trans-urocanate	HMDB0000301	M01604	GCST90200416	4:9676051-10553081	0.0156174196481415	0.0481433792322596	0.745639820075536	1.0
MR-IVW LD	orotidine	HMDB0000788	phenylalanine	HMDB0000159	GCST90200681	M00064	3:124271035-124771035	0.27939230412204	0.18626153608136	0.133614402537715	1.0
MR-IVW LD	orotidine	HMDB0000788	phenylalanine	HMDB0000159	GCST90200681	M00064	17:72554076-74203469	0.0129169590822635	0.0430565302742126	0.764177155622099	1.0
MR-IVW LD	isoleucine	HMDB0000172	3-ureidopropionate	HMDB0000026	met-d-Ile	GCST90200283	2:27480940-28253174	-1.328815451955	0.59063969339787	0.024462260173367	1.0
MR-IVW LD	isoleucine	HMDB0000172	3-ureidopropionate	HMDB0000026	met-d-Ile	GCST90200283	2:165251927-165751927	-0.170621403319124	0.540336398484477	0.752177963161077	1.0
MR-IVW LD	isoleucine	HMDB0000172	3-ureidopropionate	HMDB0000026	met-d-Ile	GCST90200283	4:88890833-89475171	-0.123426346229139	0.213828710639557	0.563790412561643	2.0
MR-IVW LD	isoleucine	HMDB0000172	3-ureidopropionate	HMDB0000026	met-d-Ile	GCST90200283	8:76193463-76693463	0.605257796501531	0.67978588856501	0.373269744766376	1.0
MR-IVW LD	isoleucine	HMDB0000172	3-ureidopropionate	HMDB0000026	met-d-Ile	GCST90200283	12:56611458-57111458	-0.216565936575341	0.483984322516807	0.65453951481661	1.0
MR-IVW LD	isoleucine	HMDB0000172	3-ureidopropionate	HMDB0000026	met-d-Ile	GCST90200283	16:69331471-69831471	-0.601150366278653	0.601039512943716	0.317221259859731	1.0
MR-IVW LD	isoleucine	HMDB0000172	3-ureidopropionate	HMDB0000026	met-d-Ile	GCST90200283	16:69865519-70914672	-0.212653551864586	0.33797827826057	0.529222740032129	1.0
MR-IVW LD	isoleucine	HMDB0000172	3-ureidopropionate	HMDB0000026	met-d-Ile	GCST90200283	17:6935779-7435779	0.0973852570631667	0.494830498116174	0.843979915401917	1.0
MR-IVW LD	isoleucine	HMDB0000172	3-ureidopropionate	HMDB0000026	met-d-Ile	GCST90200283	19:49069664-49569664	0.657022497089522	0.458484338639085	0.151848837000766	1.0
MR-IVW LD	sphinganine-1-phosphate	HMDB0001383	lactate	HMDB0000190	GCST90199845	GCST90200408	3:56698451-57198451	0.18721368481094	0.181787606458429	0.303081152688906	1.0
MR-IVW LD	sphinganine-1-phosphate	HMDB0001383	lactate	HMDB0000190	GCST90199845	GCST90200408	17:74160792-74669333	-0.0825816560026942	0.107468249459337	0.442232707603403	2.0
MR-IVW LD	2-oxoarginine*	HMDB0004225	mannose	HMDB0000169	GCST90199903	M00584	4:102938709-103438709	-0.121279280487428	0.193148483739237	0.530064880329336	1.0
MR-IVW LD	2-oxoarginine*	HMDB0004225	mannose	HMDB0000169	GCST90199903	M00584	6:160310824-160819068	-0.116071677910353	0.154762237213805	0.453254704753739	1.0
MR-IVW LD	alanine	HMDB0000161	1,7-dimethylurate	HMDB0011103	bioa_001	GCST90199756	1:206985954-207485954	0.192555956027961	0.357430653227705	0.590078305698861	1.0
MR-IVW LD	alanine	HMDB0000161	1,7-dimethylurate	HMDB0011103	bioa_001	GCST90199756	2:27143030-28594285	0.19198992136686	0.344603676467252	0.577436876905828	1.0
MR-IVW LD	alanine	HMDB0000161	1,7-dimethylurate	HMDB0011103	bioa_001	GCST90199756	2:64958074-65458074	0.444759487789301	0.307190199418614	0.147664325985099	1.0
MR-IVW LD	alanine	HMDB0000161	1,7-dimethylurate	HMDB0011103	bioa_001	GCST90199756	3:71155270-71655270	-0.0689892328777739	0.52367141685841	0.895188797212995	1.0
MR-IVW LD	alanine	HMDB0000161	1,7-dimethylurate	HMDB0011103	bioa_001	GCST90199756	4:88976422-89476422	-0.431114219650268	0.53581937714012	0.421057061246463	1.0
MR-IVW LD	alanine	HMDB0000161	1,7-dimethylurate	HMDB0011103	bioa_001	GCST90199756	7:72732874-73232874	-0.285095369349673	0.469558398306048	0.543747148340602	1.0
MR-IVW LD	alanine	HMDB0000161	1,7-dimethylurate	HMDB0011103	bioa_001	GCST90199756	8:145568681-146068681	0.0378103510171515	0.537330915902526	0.943901576362647	1.0
MR-IVW LD	alanine	HMDB0000161	1,7-dimethylurate	HMDB0011103	bioa_001	GCST90199756	9:4040541-4540541	0.374344028415531	0.478404565922644	0.433930049657992	1.0
MR-IVW LD	alanine	HMDB0000161	1,7-dimethylurate	HMDB0011103	bioa_001	GCST90199756	12:46636543-47713425	0.207239766282728	0.212474534310205	0.329380307071117	2.0
MR-IVW LD	alanine	HMDB0000161	1,7-dimethylurate	HMDB0011103	bioa_001	GCST90199756	12:56615040-57115040	0.324078285707651	0.263162158658799	0.218144314805036	1.0
MR-IVW LD	alanine	HMDB0000161	1,7-dimethylurate	HMDB0011103	bioa_001	GCST90199756	12:59727701-60227701	-0.0688758366921169	0.384988834281112	0.858013501490692	1.0
MR-IVW LD	alanine	HMDB0000161	1,7-dimethylurate	HMDB0011103	bioa_001	GCST90199756	14:75116447-75616447	-0.267289240209584	0.54775201477222	0.625567612729415	1.0
MR-IVW LD	alanine	HMDB0000161	1,7-dimethylurate	HMDB0011103	bioa_001	GCST90199756	16:69621701-70931491	-0.0827515180324891	0.32937766399383	0.801631673513202	2.0
MR-IVW LD	alanine	HMDB0000161	1,7-dimethylurate	HMDB0011103	bioa_001	GCST90199756	17:40568584-41068584	0.295555975150638	0.558889882347467	0.596925571027403	1.0
MR-IVW LD	alanine	HMDB0000161	1,7-dimethylurate	HMDB0011103	bioa_001	GCST90199756	22:18906543-19406543	0.407653298303195	0.603676432209105	0.499495071112689	1.0
MR-IVW LD	phosphoethanolamine	HMDB0000224	threonine	HMDB0000167	GCST90200281	M01284	1:21573292-22073292	0.302458203100577	0.204604078568038	0.139337967047262	1.0
MR-IVW LD	paraxanthine	HMDB0001860	stearoyl sphingomyelin (d18:1/18:0)	HMDB0001348	GCST90199654	GCST90200335	19:41091229-41591229	-0.316399264336786	0.158011961928898	0.045244372952266	1.0
MR-IVW LD	dihydroorotate	HMDB03349	3-aminoisobutyrate	HMDB0002166	GCST90200444	GCST90200310	5:53379047-53879047	0.265523682199784	0.178440580708057	0.136744837059266	1.0
MR-IVW LD	dihydroorotate	HMDB03349	3-aminoisobutyrate	HMDB0002166	GCST90200444	GCST90200310	10:104381189-105206827	0.181396228421115	0.159062661750663	0.254116632564585	1.0
MR-IVW LD	dihydroorotate	HMDB03349	3-aminoisobutyrate	HMDB0002166	GCST90200444	GCST90200310	10:125910495-126410495	0.254984869994384	0.128762142005639	0.0476722707156895	1.0
MR-IVW LD	dihydroorotate	HMDB03349	3-aminoisobutyrate	HMDB0002166	GCST90200444	GCST90200310	11:122683181-123183181	-0.368669286397236	0.149056629422725	0.0133852800477757	1.0
MR-IVW LD	dihydroorotate	HMDB03349	3-aminoisobutyrate	HMDB0002166	GCST90200444	GCST90200310	15:77921365-78954732	-0.0289333957967317	0.0474240756731666	0.541796024381299	5.0
MR-IVW LD	tyrosine	HMDB0000158	isoursodeoxycholate	HMDB0000686	bioa_021	GCST90199892	4:99820973-100320973	0.0257110807783656	0.550965397148704	0.962779820099061	1.0
MR-IVW LD	tyrosine	HMDB0000158	isoursodeoxycholate	HMDB0000686	bioa_021	GCST90199892	6:111242119-112017012	-0.221992278141824	0.146312051119571	0.129203027261115	2.0
MR-IVW LD	tyrosine	HMDB0000158	isoursodeoxycholate	HMDB0000686	bioa_021	GCST90199892	6:112114361-112614361	0.223078815363247	0.572163547822173	0.696620512802308	1.0
MR-IVW LD	tyrosine	HMDB0000158	isoursodeoxycholate	HMDB0000686	bioa_021	GCST90199892	7:27926305-28426305	-0.068963527750202	0.467704575189942	0.882776018740221	1.0
MR-IVW LD	tyrosine	HMDB0000158	isoursodeoxycholate	HMDB0000686	bioa_021	GCST90199892	10:64816186-65575478	-0.0880402013435679	0.465631137876005	0.85003236215924	1.0
MR-IVW LD	tyrosine	HMDB0000158	isoursodeoxycholate	HMDB0000686	bioa_021	GCST90199892	11:61310081-61810081	-0.664830522731635	0.55364805328255	0.229821825703824	1.0
MR-IVW LD	tyrosine	HMDB0000158	isoursodeoxycholate	HMDB0000686	bioa_021	GCST90199892	12:46678393-47435518	0.843121855438337	0.434170301601039	0.0521473816606529	1.0
MR-IVW LD	tyrosine	HMDB0000158	isoursodeoxycholate	HMDB0000686	bioa_021	GCST90199892	12:56615040-57115040	0.043804049864681	0.333920198137042	0.895631973417121	1.0
MR-IVW LD	tyrosine	HMDB0000158	isoursodeoxycholate	HMDB0000686	bioa_021	GCST90199892	12:57594049-58094049	0.119102496281153	0.501398361857632	0.812237381898503	1.0
MR-IVW LD	tyrosine	HMDB0000158	isoursodeoxycholate	HMDB0000686	bioa_021	GCST90199892	12:59727701-60227701	-0.378937663219984	0.489422732916901	0.438780413713505	1.0
MR-IVW LD	tyrosine	HMDB0000158	isoursodeoxycholate	HMDB0000686	bioa_021	GCST90199892	12:120845172-121674861	0.851573202454992	0.452165128169228	0.0596565433709781	1.0
MR-IVW LD	tyrosine	HMDB0000158	isoursodeoxycholate	HMDB0000686	bioa_021	GCST90199892	12:122092964-122592964	-0.165461415467103	0.523658224474398	0.752023646497122	1.0
MR-IVW LD	tyrosine	HMDB0000158	isoursodeoxycholate	HMDB0000686	bioa_021	GCST90199892	15:60649639-61149639	0.577458645392673	0.563427144838227	0.30540856164659	1.0
MR-IVW LD	tyrosine	HMDB0000158	isoursodeoxycholate	HMDB0000686	bioa_021	GCST90199892	16:71153235-72438683	0.166421601874586	0.250948807571543	0.507221986070154	2.0
MR-IVW LD	myo-inositol	HMDB0000211	3-methyl-2-oxobutyrate	HMDB0000019	GCST90200401	M21047	16:24676314-25176314	0.168901351868607	0.178552857689671	0.344176157124171	1.0
MR-IVW LD	glycerol 3-phosphate	HMDB0000126	lactate	HMDB0000190	GCST90199638	met-d-Lactate	1:20921386-22251981	0.0176411729273574	0.0154556408175373	0.253700692395921	5.0
MR-IVW LD	glycerol 3-phosphate	HMDB0000126	lactate	HMDB0000190	GCST90199638	met-d-Lactate	20:5231344-5731344	0.117223957616151	0.0479205195127838	0.0144364348551298	1.0
MR-IVW LD	paraxanthine	HMDB0001860	anthranilate	HMDB0001123	GCST90199654	GCST90200324	19:41091229-41591229	0.452512207694465	0.188936721139388	0.0166182635781388	1.0
MR-IVW LD	paraxanthine	HMDB0001860	lactate	HMDB0000190	GCST90199654	GCST90200408	19:41091229-41591229	0.0539332944635784	0.158443017623964	0.733558686829913	1.0
MR-IVW LD	glucose	HMDB0000122	inositol 1-phosphate (i1p)	HMDB0000213	M20489	M01481	2:169551488-170051488	-0.548471795466588	0.371713112567403	0.140071593017855	1.0
MR-IVW LD	glycine	HMDB0000123	cysteine	HMDB0000574	GCST90200707	GCST90200439	1:75967169-76467169	0.298810358309197	0.177539447609692	0.0923625876406686	1.0
MR-IVW LD	glycine	HMDB0000123	cysteine	HMDB0000574	GCST90200707	GCST90200439	2:211036896-212058697	0.0682869768597702	0.0281547193494048	0.0152907490468569	2.0
MR-IVW LD	glycine	HMDB0000123	cysteine	HMDB0000574	GCST90200707	GCST90200439	3:125659669-126159669	0.116889248583728	0.181410162058919	0.519357038460705	1.0
MR-IVW LD	glycine	HMDB0000123	cysteine	HMDB0000574	GCST90200707	GCST90200439	9:6290540-6790540	0.0635620641452233	0.137957344405567	0.644987247897781	1.0
MR-IVW LD	3-(4-hydroxyphenyl)lactate	HMDB0000755	isoursodeoxycholate	HMDB0000686	GCST90200371	GCST90199892	6:111301079-111801079	-0.0366695996060193	0.181113021748549	0.839550836730957	1.0
MR-IVW LD	3-(4-hydroxyphenyl)lactate	HMDB0000755	isoursodeoxycholate	HMDB0000686	GCST90200371	GCST90199892	17:79941425-80441425	0.0041578309892161	0.102102553730213	0.967517438379499	1.0
MR-IVW LD	tyrosine	HMDB0000158	n-palmitoyl-sphinganine (d18:0/16:0)	HMDB11760	GCST90200427	GCST90200064	6:111308006-112158646	0.0230454849965242	0.115827426348316	0.842290926047575	1.0
MR-IVW LD	tyrosine	HMDB0000158	n-palmitoyl-sphinganine (d18:0/16:0)	HMDB11760	GCST90200427	GCST90200064	16:71156147-71656147	-0.226731840768967	0.179460146755236	0.206441678534922	1.0
MR-IVW LD	gluconate	HMDB0000625	arginine	HMDB0000517	GCST90200373	GCST90200372	4:99521223-100894070	-0.0157940987953558	0.0592773753428926	0.789897310998196	2.0
MR-IVW LD	arginine	HMDB0000517	citrate	HMDB0000094	bioa_002	M01564	2:24182937-24682937	-0.103342927930937	0.372034540551386	0.781182950867156	1.0
MR-IVW LD	arginine	HMDB0000517	citrate	HMDB0000094	bioa_002	M01564	2:211333022-211833022	0.579659377619733	0.259847307208846	0.0256964190872528	1.0
MR-IVW LD	arginine	HMDB0000517	citrate	HMDB0000094	bioa_002	M01564	2:219037276-219788019	0.220460741147665	0.283449524332715	0.436700030722762	1.0
MR-IVW LD	arginine	HMDB0000517	citrate	HMDB0000094	bioa_002	M01564	4:144583533-145083533	0.169928938117097	0.278065535100706	0.541126024471671	1.0
MR-IVW LD	arginine	HMDB0000517	citrate	HMDB0000094	bioa_002	M01564	5:177386199-177886199	-0.0852569066074251	0.341027626429709	0.802587348634157	1.0
MR-IVW LD	arginine	HMDB0000517	citrate	HMDB0000094	bioa_002	M01564	6:131339506-132265729	-0.227148147247742	0.129295739843367	0.0789500700843851	2.0
MR-IVW LD	arginine	HMDB0000517	citrate	HMDB0000094	bioa_002	M01564	6:135177817-135677817	0.412217112443025	0.322604696694541	0.201327791983	1.0
MR-IVW LD	arginine	HMDB0000517	citrate	HMDB0000094	bioa_002	M01564	6:139590693-140090693	0.298979447527712	0.283243687131515	0.291171315245306	1.0
MR-IVW LD	arginine	HMDB0000517	citrate	HMDB0000094	bioa_002	M01564	10:99898951-100398951	0.0400270580159182	0.360243522143267	0.911528237909378	1.0
MR-IVW LD	arginine	HMDB0000517	citrate	HMDB0000094	bioa_002	M01564	12:46680313-47435518	0.435324560321014	0.304727192224708	0.153127451019667	1.0
MR-IVW LD	arginine	HMDB0000517	citrate	HMDB0000094	bioa_002	M01564	16:68076200-68576200	-0.518652235478536	0.350440699647658	0.138873246666662	1.0
MR-IVW LD	arginine	HMDB0000517	citrate	HMDB0000094	bioa_002	M01564	19:12757458-13257458	-0.087200370369825	0.196200833332108	0.656721286563774	1.0
MR-IVW LD	isoleucine	HMDB0000172	4-acetamidobutanoate	HMDB0003681	met-d-Ile	GCST90200311	2:27480940-28253174	1.17208656801004	0.568122086165502	0.0391041494481643	1.0
MR-IVW LD	isoleucine	HMDB0000172	4-acetamidobutanoate	HMDB0003681	met-d-Ile	GCST90200311	2:165251927-165751927	0.232378344022091	0.519694918103043	0.654771258992631	1.0
MR-IVW LD	isoleucine	HMDB0000172	4-acetamidobutanoate	HMDB0003681	met-d-Ile	GCST90200311	4:88890833-89475171	-0.145837703130079	0.205657775677037	0.478245000462093	2.0
MR-IVW LD	isoleucine	HMDB0000172	4-acetamidobutanoate	HMDB0003681	met-d-Ile	GCST90200311	8:76193463-76693463	0.208481219460626	0.653851249915298	0.749839392970085	1.0
MR-IVW LD	isoleucine	HMDB0000172	4-acetamidobutanoate	HMDB0003681	met-d-Ile	GCST90200311	12:56611458-57111458	0.0063433870987553	0.46550436030127	0.989127633542336	1.0
MR-IVW LD	isoleucine	HMDB0000172	4-acetamidobutanoate	HMDB0003681	met-d-Ile	GCST90200311	16:69331471-69831471	-0.178536151994039	0.578117320367884	0.757455873901546	1.0
MR-IVW LD	isoleucine	HMDB0000172	4-acetamidobutanoate	HMDB0003681	met-d-Ile	GCST90200311	16:69865519-70914672	-0.275830269726851	0.325063129305453	0.396135247345389	1.0
MR-IVW LD	isoleucine	HMDB0000172	4-acetamidobutanoate	HMDB0003681	met-d-Ile	GCST90200311	17:6935779-7435779	0.392983173341446	0.475911409239396	0.408946724766957	1.0
MR-IVW LD	isoleucine	HMDB0000172	4-acetamidobutanoate	HMDB0003681	met-d-Ile	GCST90200311	19:49069664-49569664	0.435036596878634	0.441005902878135	0.323905305910792	1.0
MR-IVW LD	biliverdin	HMDB0001008	3-methyl-2-oxovalerate	HMDB0000491	M02137	GCST90199631	2:234046650-234918570	0.0411650702044346	0.0342184927970997	0.22897379448977	1.0
MR-IVW LD	flavin adenine dinucleotide (fad)	HMDB0001248	alpha-tocopherol	HMDB0001893	GCST90200376	GCST90200302	2:69949756-70738470	0.0299197522014669	0.0432256615270685	0.488827001714189	2.0
MR-IVW LD	gluconate	HMDB0000625	retinol (vitamin a)	HMDB0000305	GCST90200373	GCST90200405	4:99521223-100894070	-0.0421291741210794	0.0592410719286262	0.47699248298358	2.0
MR-IVW LD	creatine	HMDB0000064	glycine	HMDB0000123	M27718	bioa_008	2:211346498-211846498	2.2277045256612	0.0352028147919027	0.0	1.0
MR-IVW LD	2-aminobutyrate	HMDB0000452	uridine	HMDB0000296	M32348	GCST90200407	2:64958074-65458074	0.0434528517151554	0.115484736779717	0.706719978820765	1.0
MR-IVW LD	2-aminobutyrate	HMDB0000452	uridine	HMDB0000296	M32348	GCST90200407	4:88993818-89493818	-0.0001374213440262	0.145750221051871	0.999247710557922	1.0
MR-IVW LD	beta-citrylglutamate	HMDB0241915	eicosapentaenoate (epa; 20:5n3)	HMDB0001999	GCST90199911	GCST90200349	3:183486882-183986882	0.183869145504291	0.11786630195014	0.118764463620006	1.0
MR-IVW LD	beta-citrylglutamate	HMDB0241915	eicosapentaenoate (epa; 20:5n3)	HMDB0001999	GCST90199911	GCST90200349	11:88203934-92094388	0.0094890357601996	0.0282758972039864	0.737182001938456	5.0
MR-IVW LD	alpha-tocopherol	HMDB0001893	acetylphosphate	HMDB0001494	GCST90200302	M15488	1:62651807-63403953	0.469508662995855	0.192618938664966	0.0147892142217615	1.0
MR-IVW LD	uridine	HMDB0000296	urate	HMDB0000289	M00606	M01604	1:20665172-21165172	-0.221242979869289	0.179101459894186	0.216721062179051	1.0
MR-IVW LD	uridine	HMDB0000296	urate	HMDB0000289	M00606	M01604	7:47852911-48352911	0.0678809203861747	0.181015787696467	0.707660466654554	1.0
MR-IVW LD	uridine	HMDB0000296	urate	HMDB0000289	M00606	M01604	22:50721752-51221752	-0.0291046039041195	0.123694566592509	0.813980460416919	1.0
MR-IVW LD	tryptophan	HMDB0000929	theobromine	HMDB0002825	GCST90200441	GCST90199644	4:156527528-157027528	0.176094673742894	0.16002625469184	0.271153025856328	1.0
MR-IVW LD	tryptophan	HMDB0000929	theobromine	HMDB0002825	GCST90200441	GCST90199644	6:111301079-112053797	-0.0060929783828925	0.16696618276554	0.970889826203767	1.0
MR-IVW LD	cholesterol	HMDB0000067	cytidine	HMDB0000089	M00063	GCST90200429	1:109571511-110071511	-0.176595516675261	0.178648758976682	0.322904495909098	1.0
MR-IVW LD	2-aminobutyrate	HMDB0000452	3-methyl-2-oxovalerate	HMDB0000491	GCST90200305	GCST90199631	2:64970910-65470910	-0.0651184192450957	0.0940971623248826	0.48891608678177	1.0
MR-IVW LD	2-aminobutyrate	HMDB0000452	3-methyl-2-oxovalerate	HMDB0000491	GCST90200305	GCST90199631	4:88993818-89493818	0.117577486642953	0.128219314893647	0.359141108019273	1.0
MR-IVW LD	urate	HMDB0000289	glutamine	HMDB0000641	M01604	GCST90200419	4:9676051-10553081	-0.101787596153476	0.0479699160580532	0.0338457315171475	1.0
MR-IVW LD	urate	HMDB0000289	glutamine	HMDB0000641	GCST90200307	GCST90200419	2:207223753-207723753	-0.196150399990355	0.178093611951569	0.270727256937959	1.0
MR-IVW LD	urate	HMDB0000289	glutamine	HMDB0000641	GCST90200307	GCST90200419	4:9672167-10439135	-0.117978585192538	0.0591370708116993	0.0460426420932719	1.0
MR-IVW LD	urate	HMDB0000289	glutamine	HMDB0000641	GCST90200307	GCST90200419	4:88802323-89302323	0.0969294616901944	0.161377694462648	0.54808159273891	1.0
MR-IVW LD	urate	HMDB0000289	glutamine	HMDB0000641	GCST90200307	GCST90200419	11:64114866-64614866	-0.0022423053353489	0.172554583564329	0.989631973723246	1.0
MR-IVW LD	urate	HMDB0000289	glutamine	HMDB0000641	GCST90200307	GCST90200419	12:114208961-114708961	-0.051868889349936	0.183230459836759	0.777115467405953	1.0
MR-IVW LD	2-aminobutyrate	HMDB0000452	1-stearoyl-2-oleoyl-gps (18:0/18:1)	HMDB0010163	GCST90200305	GCST90199652	2:64970910-65470910	0.0967778409657316	0.0952663820848766	0.309693389224699	1.0
MR-IVW LD	2-aminobutyrate	HMDB0000452	1-stearoyl-2-oleoyl-gps (18:0/18:1)	HMDB0010163	GCST90200305	GCST90199652	4:88993818-89493818	-0.159102114009044	0.129811582027768	0.220334623099446	1.0
MR-IVW LD	myo-inositol	HMDB0000211	acetoacetate	HMDB0000060	M19934	met-d-Acetoacetate	16:24681798-25181798	0.0489712614957599	0.0355695725415828	0.168582141879484	1.0
MR-IVW LD	myo-inositol	HMDB0000211	acetoacetate	HMDB0000060	M19934	met-d-Acetoacetate	19:18368867-18868867	0.0439164188547134	0.035396679119921	0.214719109708854	1.0
MR-IVW LD	1-(1-enyl-stearoyl)-2-arachidonoyl-gpe (p-18:0/20:4)*	HMDB0005779	acetylphosphate	HMDB0001494	GCST90200058	M15488	11:61307803-62000560	0.157003140105629	0.0598107200402393	0.0086648967260247	1.0
MR-IVW LD	1-methylurate	HMDB0003099	phenylethylamine	HMDB0012275	M34395	bioa_015	8:18010431-18510431	0.0539121387080886	0.0755071970701521	0.475227179454609	1.0
MR-IVW LD	urate	HMDB0000289	dehydroepiandrosterone sulfate (dhea-s)	HMDB0001032	GCST90200307	M32425	4:9672167-10439135	-0.0843059291411448	0.0626890242331588	0.178680919493137	1.0
MR-IVW LD	urate	HMDB0000289	dehydroepiandrosterone sulfate (dhea-s)	HMDB0001032	GCST90200307	M32425	4:88802323-89302323	0.0872605070592463	0.169928355852216	0.607592160418169	1.0
MR-IVW LD	n-acetyl-aspartyl-glutamate (naag)	HMDB0001067	spermidine	HMDB0001257	GCST90200684	bioa_033	11:45663099-50986366	0.0008988539197306	0.0172645627552397	0.958478079819407	6.0
MR-IVW LD	n-acetyl-aspartyl-glutamate (naag)	HMDB0001067	spermidine	HMDB0001257	GCST90200684	bioa_033	11:54602007-58367668	0.0117947343687701	0.0186596469945315	0.527322533062902	11.0
MR-IVW LD	alpha-aminoadipic acid	HMDB0000510	n-stearoyl-sphingosine (d18:1/18:0)*	HMDB0004950	bioa_025	GCST90200341	3:2996317-3496317	-0.25334518956148	0.242573488825021	0.29629762239676	1.0
MR-IVW LD	alpha-aminoadipic acid	HMDB0000510	n-stearoyl-sphingosine (d18:1/18:0)*	HMDB0004950	bioa_025	GCST90200341	5:36380209-36880209	0.205590630141711	0.182565787251431	0.260115550654517	1.0
MR-IVW LD	betaine	HMDB0000043	gluconate	HMDB0000625	M03141	GCST90200373	2:211337631-211837631	-0.119438751355353	0.134257029831078	0.37366591269127	1.0
MR-IVW LD	betaine	HMDB0000043	gluconate	HMDB0000625	M03141	GCST90200373	5:78095798-78666416	-0.0338248260036053	0.0902341081953847	0.707767323611972	2.0
MR-IVW LD	betaine	HMDB0000043	gluconate	HMDB0000625	M03141	GCST90200373	12:30349-530349	-0.0604028748681236	0.161307135667212	0.708063010744895	1.0
MR-IVW LD	asparagine	HMDB0000168	threonine	HMDB0000167	GCST90200452	GCST90200432	2:211293055-211793055	1.3019346364065	0.179646537320343	4.25471088285358e-13	1.0
MR-IVW LD	asparagine	HMDB0000168	threonine	HMDB0000167	GCST90200452	GCST90200432	7:97139584-97639584	0.476950692419444	0.171520021443054	0.0054236997117959	1.0
MR-IVW LD	asparagine	HMDB0000168	threonine	HMDB0000167	GCST90200452	GCST90200432	11:61850353-62350353	-0.143244204096394	0.138145928496131	0.299780133122933	1.0
MR-IVW LD	asparagine	HMDB0000168	threonine	HMDB0000167	GCST90200452	GCST90200432	14:103842789-104825326	0.0229627844656236	0.0365231875203339	0.529533708722016	2.0
MR-IVW LD	glutamine	HMDB0000641	alpha-ketoglutarate	HMDB0000208	GCST90200419	M33453	12:56335248-57115338	-0.0529313235367544	0.0815428497728375	0.516259001280475	1.0
MR-IVW LD	3-hydroxybutyrate (bhba)	HMDB0000011	sphingosine 1-phosphate	HMDB0000277	met-d-bOHbutyrate	GCST90199657	1:230050269-230550269	-0.285954591441378	0.547235419509277	0.601291611274802	1.0
MR-IVW LD	3-hydroxybutyrate (bhba)	HMDB0000011	sphingosine 1-phosphate	HMDB0000277	met-d-bOHbutyrate	GCST90199657	5:41452897-42471829	-0.169697000127435	0.385992961845831	0.660199639704571	1.0
MR-IVW LD	3-hydroxybutyrate (bhba)	HMDB0000011	sphingosine 1-phosphate	HMDB0000277	met-d-bOHbutyrate	GCST90199657	8:8059014-8559014	-0.079322424699878	0.6286552729086	0.899591076398452	1.0
MR-IVW LD	3-hydroxybutyrate (bhba)	HMDB0000011	sphingosine 1-phosphate	HMDB0000277	met-d-bOHbutyrate	GCST90199657	8:8580720-9433358	1.05164635518513	0.493659545895731	0.0331462812109359	1.0
MR-IVW LD	3-hydroxybutyrate (bhba)	HMDB0000011	sphingosine 1-phosphate	HMDB0000277	met-d-bOHbutyrate	GCST90199657	8:9546321-10530228	0.492636062644974	0.575998134572758	0.392399637165438	1.0
MR-IVW LD	3-hydroxybutyrate (bhba)	HMDB0000011	sphingosine 1-phosphate	HMDB0000277	met-d-bOHbutyrate	GCST90199657	8:10591858-11909109	0.237742433373102	0.507194564215289	0.639255416565661	1.0
MR-IVW LD	3-hydroxybutyrate (bhba)	HMDB0000011	sphingosine 1-phosphate	HMDB0000277	met-d-bOHbutyrate	GCST90199657	9:107339744-107915739	0.606416163704141	0.419967072496906	0.148749885959259	2.0
MR-IVW LD	3-hydroxybutyrate (bhba)	HMDB0000011	sphingosine 1-phosphate	HMDB0000277	met-d-bOHbutyrate	GCST90199657	10:113694271-114194271	0.187740544014485	0.448289070704354	0.675367063677503	1.0
MR-IVW LD	3-hydroxybutyrate (bhba)	HMDB0000011	sphingosine 1-phosphate	HMDB0000277	met-d-bOHbutyrate	GCST90199657	11:116451535-117240760	1.16268320741238	0.625304760569895	0.0629723791203533	1.0
MR-IVW LD	3-hydroxybutyrate (bhba)	HMDB0000011	sphingosine 1-phosphate	HMDB0000277	met-d-bOHbutyrate	GCST90199657	12:122375755-122875755	-0.440570296309765	0.571664489411312	0.440896725251441	1.0
MR-IVW LD	3-hydroxybutyrate (bhba)	HMDB0000011	sphingosine 1-phosphate	HMDB0000277	met-d-bOHbutyrate	GCST90199657	14:94393207-95094947	0.245052178912717	0.289687501245181	0.397597898591836	2.0
MR-IVW LD	3-hydroxybutyrate (bhba)	HMDB0000011	sphingosine 1-phosphate	HMDB0000277	met-d-bOHbutyrate	GCST90199657	15:58430643-58980498	-0.393178992770967	0.396358676447372	0.321208373568962	2.0
MR-IVW LD	3-hydroxybutyrate (bhba)	HMDB0000011	sphingosine 1-phosphate	HMDB0000277	met-d-bOHbutyrate	GCST90199657	16:71899923-73042963	-0.143274995125952	0.330452940820249	0.664599595045121	1.0
MR-IVW LD	3-hydroxybutyrate (bhba)	HMDB0000011	sphingosine 1-phosphate	HMDB0000277	met-d-bOHbutyrate	GCST90199657	17:6935779-7435779	-0.111464021927463	0.571337001572894	0.84531990642338	1.0
MR-IVW LD	3-hydroxybutyrate (bhba)	HMDB0000011	sphingosine 1-phosphate	HMDB0000277	met-d-bOHbutyrate	GCST90199657	19:45161941-45661941	-0.104099451178598	0.386392414787688	0.787611262955124	1.0
MR-IVW LD	phenylalanine	HMDB0000159	tyrosine	HMDB0000158	bioa_016	met-d-Tyr	1:94441240-94941240	-0.0221888646639001	0.149473209528309	0.881989930417525	1.0
MR-IVW LD	phenylalanine	HMDB0000159	tyrosine	HMDB0000158	bioa_016	met-d-Tyr	3:186202917-186702917	0.178670461283563	0.119097989300485	0.133563347466364	1.0
MR-IVW LD	phenylalanine	HMDB0000159	tyrosine	HMDB0000158	bioa_016	met-d-Tyr	4:155231289-155731289	-0.0298665771478849	0.114569976615809	0.79433608881684	1.0
MR-IVW LD	phenylalanine	HMDB0000159	tyrosine	HMDB0000158	bioa_016	met-d-Tyr	4:186893802-187393802	-0.0609160876067123	0.0545422530812624	0.264053979389999	1.0
MR-IVW LD	phenylalanine	HMDB0000159	tyrosine	HMDB0000158	bioa_016	met-d-Tyr	5:176539719-177067143	0.0436144973408676	0.0893638692192556	0.62551077200624	2.0
MR-IVW LD	phenylalanine	HMDB0000159	tyrosine	HMDB0000158	bioa_016	met-d-Tyr	6:52381188-52881188	0.536617926123612	0.141588924590213	0.0001506648393047	1.0
MR-IVW LD	phenylalanine	HMDB0000159	tyrosine	HMDB0000158	bioa_016	met-d-Tyr	11:57020509-57520509	0.506412495521861	0.117864540514289	1.7346620855054e-05	1.0
MR-IVW LD	phenylalanine	HMDB0000159	tyrosine	HMDB0000158	bioa_016	met-d-Tyr	12:103007876-103562619	-0.216978523497695	0.0434008608768233	5.75072045135298e-07	2.0
MR-IVW LD	phenylalanine	HMDB0000159	tyrosine	HMDB0000158	bioa_016	met-d-Tyr	14:55086875-55586875	-0.388273232533691	0.151885327718795	0.0105774313083782	1.0
MR-IVW LD	phenylalanine	HMDB0000159	tyrosine	HMDB0000158	bioa_016	met-d-Tyr	19:45142254-45642254	0.738725786369308	0.149901221066739	8.30399817152452e-07	1.0
MR-IVW LD	creatine	HMDB0000064	heme	HMDB0003178	GCST90200323	M32593	2:211290507-211790507	0.0980426987835401	0.119612092515919	0.412403041383546	1.0
MR-IVW LD	creatine	HMDB0000064	heme	HMDB0003178	GCST90200323	M32593	15:45404327-45904327	0.044559531707758	0.164527501690185	0.786519221361454	1.0
MR-IVW LD	s-1-pyrroline-5-carboxylate	HMDB0001301	docosahexaenoate (dha; 22:6n3)	HMDB0002183	GCST90200381	M19323	8:144432748-145014955	0.0767072582932162	0.0544658348480482	0.159025827923317	2.0
MR-IVW LD	docosapentaenoate (n6 dpa; 22:5n6)	HMDB0001976	5-oxoproline	HMDB0000267	GCST90199796	GCST90200280	11:61347212-61847212	0.0987654114777019	0.137006285963247	0.470981911627227	1.0
MR-IVW LD	alpha-ketoglutaramate*	HMDB0001552	glutamate	HMDB0000148	GCST90199885	M32322	3:99879368-100379368	0.109939694627156	0.142514418961126	0.440452945294221	1.0
MR-IVW LD	n-acetylornithine	HMDB0003357	stearoyl sphingomyelin (d18:1/18:0)	HMDB0001348	M15630	GCST90200335	2:73124156-74349562	0.0569846049310002	0.0239873593652054	0.0175199810515023	1.0
MR-IVW LD	betaine	HMDB0000043	urea	HMDB0000294	GCST90200425	M01670	2:211290507-211790507	0.237276158353529	0.133207667847595	0.0748716187250414	1.0
MR-IVW LD	betaine	HMDB0000043	urea	HMDB0000294	GCST90200425	M01670	5:78081434-78907016	0.0294407234518149	0.0785085958715073	0.707660466654556	1.0
MR-IVW LD	betaine	HMDB0000043	urea	HMDB0000294	GCST90200425	M01670	6:160264283-160825366	0.230094302861156	0.146021384508041	0.11508168289934	1.0
MR-IVW LD	betaine	HMDB0000043	urea	HMDB0000294	GCST90200425	M01670	12:68601-568601	0.0909057060912404	0.113632132614051	0.423710797166796	1.0
MR-IVW LD	2-hydroxyphenylacetate	HMDB0000669	3-aminoisobutyrate	HMDB0002166	GCST90200369	GCST90200310	9:131329579-131829579	0.222214877700168	0.0983984682960648	0.0239259386451582	1.0
MR-IVW LD	2-hydroxyphenylacetate	HMDB0000669	3-aminoisobutyrate	HMDB0002166	GCST90200369	GCST90200310	12:122051275-122551275	0.117848276666464	0.133936659219527	0.378923960519162	1.0
MR-IVW LD	spermidine	HMDB0001257	sulfate*	HMDB01448	bioa_033	GCST90199896	1:247760300-248289451	-0.0158521944605308	0.0844927142658709	0.851177595749117	2.0
MR-IVW LD	spermidine	HMDB0001257	sulfate*	HMDB01448	bioa_033	GCST90199896	19:54070939-54570939	-0.0386717686484923	0.133630104515953	0.772279781862153	1.0
MR-IVW LD	s-1-pyrroline-5-carboxylate	HMDB0001301	citrulline	HMDB0000904	GCST90200381	bioa_005	8:144432748-145014955	-0.0320684410629273	0.0265848879756964	0.227715021410867	2.0
MR-IVW LD	citrulline	HMDB0000904	paraxanthine	HMDB0001860	M02132	M18254	10:97115163-97871266	-0.0048813673327418	0.168407172979602	0.976876149280719	1.0
MR-IVW LD	glucose	HMDB0000122	glycohyocholate	HMDB0000138	met-d-Glucose	GCST90199935	2:165251927-165751927	-0.759424103652169	0.705607651638531	0.281806675828439	1.0
MR-IVW LD	glucose	HMDB0000122	glycohyocholate	HMDB0000138	met-d-Glucose	GCST90199935	2:169498833-170056652	0.212406814637317	0.183531216868849	0.247136156133214	4.0
MR-IVW LD	glucose	HMDB0000122	glycohyocholate	HMDB0000138	met-d-Glucose	GCST90199935	3:122819058-123319058	0.225757770515689	0.453959705902729	0.618971906715914	1.0
MR-IVW LD	glucose	HMDB0000122	glycohyocholate	HMDB0000138	met-d-Glucose	GCST90199935	3:151951767-152451767	0.231613667814971	0.714171166900558	0.745702483914307	1.0
MR-IVW LD	glucose	HMDB0000122	glycohyocholate	HMDB0000138	met-d-Glucose	GCST90199935	3:170377909-170877909	-0.653390112143155	0.37829392388848	0.0841313489796273	1.0
MR-IVW LD	glucose	HMDB0000122	glycohyocholate	HMDB0000138	met-d-Glucose	GCST90199935	4:185468314-185968314	0.170140141059245	0.700100670807636	0.807988049500314	1.0
MR-IVW LD	glucose	HMDB0000122	glycohyocholate	HMDB0000138	met-d-Glucose	GCST90199935	5:95479406-95979406	-0.796344503573848	0.684419330819577	0.244613301592057	1.0
MR-IVW LD	glucose	HMDB0000122	glycohyocholate	HMDB0000138	met-d-Glucose	GCST90199935	6:7000270-7500270	0.228865184204931	0.654323062671938	0.72650832528648	1.0
MR-IVW LD	glucose	HMDB0000122	glycohyocholate	HMDB0000138	met-d-Glucose	GCST90199935	7:14801789-15301789	-1.09503860456759	0.470663009229864	0.0199872383269549	1.0
MR-IVW LD	glucose	HMDB0000122	glycohyocholate	HMDB0000138	met-d-Glucose	GCST90199935	7:43935955-44473721	0.485885895328818	0.297583818529431	0.10251740432235	2.0
MR-IVW LD	glucose	HMDB0000122	glycohyocholate	HMDB0000138	met-d-Glucose	GCST90199935	8:117934783-118434783	0.330242507217947	0.590125688212981	0.575742857160164	1.0
MR-IVW LD	glucose	HMDB0000122	glycohyocholate	HMDB0000138	met-d-Glucose	GCST90199935	9:21884068-22384068	-0.872216747651622	0.708577411625755	0.218345058378643	1.0
MR-IVW LD	glucose	HMDB0000122	glycohyocholate	HMDB0000138	met-d-Glucose	GCST90199935	10:2888477-3388477	0.114013851247963	0.387769865733719	0.768739161688173	1.0
MR-IVW LD	glucose	HMDB0000122	glycohyocholate	HMDB0000138	met-d-Glucose	GCST90199935	10:112762852-113262852	0.159098982974524	0.731049113619658	0.827716593333235	1.0
MR-IVW LD	glucose	HMDB0000122	glycohyocholate	HMDB0000138	met-d-Glucose	GCST90199935	10:114504071-115004071	0.343760466670348	0.487320691687419	0.480555661933555	1.0
MR-IVW LD	glucose	HMDB0000122	glycohyocholate	HMDB0000138	met-d-Glucose	GCST90199935	12:4134844-4634844	-0.157983816997045	0.711327404102376	0.824238225976622	1.0
MR-IVW LD	glucose	HMDB0000122	glycohyocholate	HMDB0000138	met-d-Glucose	GCST90199935	12:111682800-112523499	0.0838894074081296	0.722572762417201	0.907574704038536	1.0
MR-IVW LD	glucose	HMDB0000122	glycohyocholate	HMDB0000138	met-d-Glucose	GCST90199935	12:121166650-121666650	-0.850886901908483	0.659542951491318	0.197010391969756	1.0
MR-IVW LD	glucose	HMDB0000122	glycohyocholate	HMDB0000138	met-d-Glucose	GCST90199935	13:28213465-28721145	1.11011987452481	0.733883595778902	0.130364827901356	1.0
MR-IVW LD	glucose	HMDB0000122	glycohyocholate	HMDB0000138	met-d-Glucose	GCST90199935	17:43272775-44380160	0.0177287502250471	0.698778940936823	0.97975900838894	1.0
MR-IVW LD	glucose	HMDB0000122	glycohyocholate	HMDB0000138	met-d-Glucose	GCST90199935	17:44543627-45043627	0.63751726605197	0.732428350796927	0.384073172613703	1.0
MR-IVW LD	glucose	HMDB0000122	glycohyocholate	HMDB0000138	met-d-Glucose	GCST90199935	20:22311971-22811971	-0.113820473185246	0.711061382730903	0.872824960675703	1.0
MR-IVW LD	pantothenate	HMDB0000210	arginine	HMDB0000517	GCST90200279	GCST90200372	1:199230515-199730515	0.0055893702201366	0.17066877270074	0.973874100942836	1.0
MR-IVW LD	aspartate	HMDB0000191	tyrosine	HMDB0000158	GCST90200370	bioa_021	3:56598999-57098999	-0.0277411444690356	0.0462352407817265	0.548506235500151	1.0
MR-IVW LD	2-hydroxyphenylacetate	HMDB0000669	n-palmitoyl-sphingosine (d18:1/16:0)	HMDB0004949	GCST90200369	GCST90200336	9:131329579-131829579	0.0002209906831416	0.0984228684007685	0.998208496573314	1.0
MR-IVW LD	2-hydroxyphenylacetate	HMDB0000669	n-palmitoyl-sphingosine (d18:1/16:0)	HMDB0004949	GCST90200369	GCST90200336	12:122051275-122551275	0.100146931648589	0.133930300130565	0.454608489835286	1.0
MR-IVW LD	glutamine	HMDB0000641	dihydroorotate	HMDB03349	met-d-Gln	GCST90200444	1:213912734-214412734	-0.679576659885495	0.545832344906097	0.213121385896202	1.0
MR-IVW LD	glutamine	HMDB0000641	dihydroorotate	HMDB03349	met-d-Gln	GCST90200444	2:26939063-28767861	0.405311871941343	0.228952456446497	0.076679113736623	3.0
MR-IVW LD	glutamine	HMDB0000641	dihydroorotate	HMDB03349	met-d-Gln	GCST90200444	2:190998205-192033792	-0.381714077381038	0.249059810117098	0.125369479855131	1.0
MR-IVW LD	glutamine	HMDB0000641	dihydroorotate	HMDB03349	met-d-Gln	GCST90200444	2:211168890-211668890	0.292530190801349	0.683951832949232	0.668865300113495	1.0
MR-IVW LD	glutamine	HMDB0000641	dihydroorotate	HMDB03349	met-d-Gln	GCST90200444	3:38941335-39441335	0.431412862423554	0.670715923873139	0.520086227096587	1.0
MR-IVW LD	glutamine	HMDB0000641	dihydroorotate	HMDB03349	met-d-Gln	GCST90200444	3:52085887-52937605	-1.27414415497663	0.687357977100116	0.0637844506993318	1.0
MR-IVW LD	glutamine	HMDB0000641	dihydroorotate	HMDB03349	met-d-Gln	GCST90200444	3:121763465-122263465	-0.102062068609634	0.708968848255667	0.885533266397317	1.0
MR-IVW LD	glutamine	HMDB0000641	dihydroorotate	HMDB03349	met-d-Gln	GCST90200444	3:159689586-160441236	-0.652777714288989	0.370351398346062	0.077969645252897	1.0
MR-IVW LD	glutamine	HMDB0000641	dihydroorotate	HMDB03349	met-d-Gln	GCST90200444	4:17991903-18491903	-0.945263283413811	0.715720586075591	0.186596238415049	1.0
MR-IVW LD	glutamine	HMDB0000641	dihydroorotate	HMDB03349	met-d-Gln	GCST90200444	5:55611894-56111894	0.123242338584053	0.666769675892341	0.853358495327502	1.0
MR-IVW LD	glutamine	HMDB0000641	dihydroorotate	HMDB03349	met-d-Gln	GCST90200444	5:127968645-128468645	0.36117467420255	0.676424188381758	0.593378194978674	1.0
MR-IVW LD	glutamine	HMDB0000641	dihydroorotate	HMDB03349	met-d-Gln	GCST90200444	5:174698943-175198943	-0.225893627463962	0.510205478357138	0.657946357093439	1.0
MR-IVW LD	glutamine	HMDB0000641	dihydroorotate	HMDB03349	met-d-Gln	GCST90200444	6:20425792-20925792	-0.579500874761435	0.597213651385576	0.331876561111402	1.0
MR-IVW LD	glutamine	HMDB0000641	dihydroorotate	HMDB03349	met-d-Gln	GCST90200444	6:56020405-56520405	-0.588716121136306	0.685504143675343	0.390446711935912	1.0
MR-IVW LD	glutamine	HMDB0000641	dihydroorotate	HMDB03349	met-d-Gln	GCST90200444	6:126492728-127693092	0.190827008906302	0.393886466960332	0.628050851009548	2.0
MR-IVW LD	glutamine	HMDB0000641	dihydroorotate	HMDB03349	met-d-Gln	GCST90200444	6:131635614-132135614	0.306909319267024	0.531849645871608	0.563898717802565	1.0
MR-IVW LD	glutamine	HMDB0000641	dihydroorotate	HMDB03349	met-d-Gln	GCST90200444	7:1635600-2135600	-1.63627820238167	0.626570879159638	0.009015088931567	1.0
MR-IVW LD	glutamine	HMDB0000641	dihydroorotate	HMDB03349	met-d-Gln	GCST90200444	7:72772933-73272933	-0.154748116918646	0.319251334290844	0.627873621554245	1.0
MR-IVW LD	glutamine	HMDB0000641	dihydroorotate	HMDB03349	met-d-Gln	GCST90200444	8:17124777-17669461	0.410682429021418	0.409754429493273	0.316215732911604	1.0
MR-IVW LD	glutamine	HMDB0000641	dihydroorotate	HMDB03349	met-d-Gln	GCST90200444	8:126231747-126731747	1.95789524223133	0.556989450939841	0.0004395241680724	1.0
MR-IVW LD	glutamine	HMDB0000641	dihydroorotate	HMDB03349	met-d-Gln	GCST90200444	9:4040541-4540541	0.25339521846902	0.472338433665013	0.591634029002917	1.0
MR-IVW LD	glutamine	HMDB0000641	dihydroorotate	HMDB03349	met-d-Gln	GCST90200444	9:21884172-22384172	0.816600947590145	0.640500910259855	0.202330083425666	1.0
MR-IVW LD	glutamine	HMDB0000641	dihydroorotate	HMDB03349	met-d-Gln	GCST90200444	10:22676227-23176227	0.31283095185793	0.685533145224603	0.648151003791498	1.0
MR-IVW LD	glutamine	HMDB0000641	dihydroorotate	HMDB03349	met-d-Gln	GCST90200444	10:98828483-99609412	-0.444041416834958	0.194947385130114	0.0227414737035348	1.0
MR-IVW LD	glutamine	HMDB0000641	dihydroorotate	HMDB03349	met-d-Gln	GCST90200444	10:114535278-115035278	0.449748496177904	0.646408671993425	0.486576043908931	1.0
MR-IVW LD	glutamine	HMDB0000641	dihydroorotate	HMDB03349	met-d-Gln	GCST90200444	11:8005408-8505408	-0.372068244533533	0.25743141741716	0.148370783768579	1.0
MR-IVW LD	glutamine	HMDB0000641	dihydroorotate	HMDB03349	met-d-Gln	GCST90200444	11:73860169-74360169	0.0911157195949192	0.516711939967327	0.860028760469173	1.0
MR-IVW LD	glutamine	HMDB0000641	dihydroorotate	HMDB03349	met-d-Gln	GCST90200444	12:4051876-4551876	-0.308435952792684	0.54472338685689	0.571240895760841	1.0
MR-IVW LD	glutamine	HMDB0000641	dihydroorotate	HMDB03349	met-d-Gln	GCST90200444	12:46377388-47736079	-0.278134091017437	0.214606577258787	0.194969116671271	2.0
MR-IVW LD	glutamine	HMDB0000641	dihydroorotate	HMDB03349	met-d-Gln	GCST90200444	12:55949170-57674145	-0.0291317807434417	0.0787990482854123	0.711608182321816	11.0
MR-IVW LD	glutamine	HMDB0000641	dihydroorotate	HMDB03349	met-d-Gln	GCST90200444	12:57753270-58582050	0.884910409792033	0.379718589203409	0.0197830438882041	2.0
MR-IVW LD	glutamine	HMDB0000641	dihydroorotate	HMDB03349	met-d-Gln	GCST90200444	12:59330993-60240767	-0.144891455301705	0.287841699240246	0.61470274533829	2.0
MR-IVW LD	glutamine	HMDB0000641	dihydroorotate	HMDB03349	met-d-Gln	GCST90200444	14:21242229-21782312	-0.0078418885517929	0.33068276238785	0.981080551759783	3.0
MR-IVW LD	glutamine	HMDB0000641	dihydroorotate	HMDB03349	met-d-Gln	GCST90200444	14:74940531-75440531	-0.651298259682244	0.639057043163938	0.30812932787852	1.0
MR-IVW LD	glutamine	HMDB0000641	dihydroorotate	HMDB03349	met-d-Gln	GCST90200444	14:94594947-95094947	0.869677556233388	0.611883601124412	0.15522605208078	1.0
MR-IVW LD	glutamine	HMDB0000641	dihydroorotate	HMDB03349	met-d-Gln	GCST90200444	14:100545139-101045139	-0.487021434221371	0.5572197499412	0.382107138907353	1.0
MR-IVW LD	glutamine	HMDB0000641	dihydroorotate	HMDB03349	met-d-Gln	GCST90200444	16:70118909-70618909	-0.531897774110048	0.66733604741087	0.425424101431231	1.0
MR-IVW LD	glutamine	HMDB0000641	dihydroorotate	HMDB03349	met-d-Gln	GCST90200444	17:6935779-7435779	-0.0987880669977033	0.704215514691595	0.8884379640329	1.0
MR-IVW LD	glutamine	HMDB0000641	dihydroorotate	HMDB03349	met-d-Gln	GCST90200444	17:25345818-25845818	-0.307637688891985	0.572678147540434	0.591135515953078	1.0
MR-IVW LD	glutamine	HMDB0000641	dihydroorotate	HMDB03349	met-d-Gln	GCST90200444	18:31306350-31806350	-1.19126711976755	0.692300457611455	0.0852985309416284	1.0
MR-IVW LD	glutamine	HMDB0000641	dihydroorotate	HMDB03349	met-d-Gln	GCST90200444	22:44074730-44574730	-0.0065574175583304	0.564525269219005	0.990732133956741	1.0
MR-IVW LD	creatinine	HMDB0000562	tryptophan	HMDB0000929	met-d-Creatinine	bioa_020	1:62775942-63275942	-0.342701626178607	0.27861920827529	0.218697104851384	1.0
MR-IVW LD	creatinine	HMDB0000562	tryptophan	HMDB0000929	met-d-Creatinine	bioa_020	1:78344069-78844069	-0.26248073064947	0.302049172208829	0.384847130769609	1.0
MR-IVW LD	creatinine	HMDB0000562	tryptophan	HMDB0000929	met-d-Creatinine	bioa_020	1:150079982-151190625	0.265980628976859	0.284167338650491	0.349273187713162	1.0
MR-IVW LD	creatinine	HMDB0000562	tryptophan	HMDB0000929	met-d-Creatinine	bioa_020	1:212502129-213002129	-0.257111393160285	0.340996542652904	0.450849221744564	1.0
MR-IVW LD	creatinine	HMDB0000562	tryptophan	HMDB0000929	met-d-Creatinine	bioa_020	2:15538692-16038692	-0.852785203193052	0.337603009973494	0.0115369481255502	1.0
MR-IVW LD	creatinine	HMDB0000562	tryptophan	HMDB0000929	met-d-Creatinine	bioa_020	2:18426203-18926203	-0.138530132340574	0.307162155965802	0.651989548983858	1.0
MR-IVW LD	creatinine	HMDB0000562	tryptophan	HMDB0000929	met-d-Creatinine	bioa_020	2:54331356-54831356	-0.533410369552458	0.343029176561065	0.119946069327144	1.0
MR-IVW LD	creatinine	HMDB0000562	tryptophan	HMDB0000929	met-d-Creatinine	bioa_020	2:73303397-74097901	-0.735416354179382	0.297618921157172	0.0134735818737917	1.0
MR-IVW LD	creatinine	HMDB0000562	tryptophan	HMDB0000929	met-d-Creatinine	bioa_020	2:121056440-121556440	0.671321218264492	0.279484270717941	0.0163057084314405	1.0
MR-IVW LD	creatinine	HMDB0000562	tryptophan	HMDB0000929	met-d-Creatinine	bioa_020	2:176734544-177234544	0.388116158957109	0.313755989456027	0.216087082627539	1.0
MR-IVW LD	creatinine	HMDB0000562	tryptophan	HMDB0000929	met-d-Creatinine	bioa_020	2:211293055-211793055	-0.0383041914620288	0.25707511048342	0.881553632964683	1.0
MR-IVW LD	creatinine	HMDB0000562	tryptophan	HMDB0000929	met-d-Creatinine	bioa_020	2:217394852-217894852	-0.392717646605277	0.259390783755135	0.130025839490256	1.0
MR-IVW LD	creatinine	HMDB0000562	tryptophan	HMDB0000929	met-d-Creatinine	bioa_020	2:220108198-220608198	-0.50868327856325	0.271732520600025	0.0612066035116976	1.0
MR-IVW LD	creatinine	HMDB0000562	tryptophan	HMDB0000929	met-d-Creatinine	bioa_020	3:38187471-38687471	0.224091937052194	0.328099468597656	0.494606842537596	1.0
MR-IVW LD	creatinine	HMDB0000562	tryptophan	HMDB0000929	met-d-Creatinine	bioa_020	3:121465319-121965319	-0.0561629607386932	0.344558041341691	0.870518434670968	1.0
MR-IVW LD	creatinine	HMDB0000562	tryptophan	HMDB0000929	met-d-Creatinine	bioa_020	3:141462708-141962708	0.0659714766541955	0.281929387411101	0.814984978663168	1.0
MR-IVW LD	creatinine	HMDB0000562	tryptophan	HMDB0000929	met-d-Creatinine	bioa_020	3:185024780-185524780	0.179431304617823	0.31259809166868	0.565967801273825	1.0
MR-IVW LD	creatinine	HMDB0000562	tryptophan	HMDB0000929	met-d-Creatinine	bioa_020	4:76880934-77664144	0.0565274742083232	0.132382843579212	0.669379327693657	1.0
MR-IVW LD	creatinine	HMDB0000562	tryptophan	HMDB0000929	met-d-Creatinine	bioa_020	4:103323863-104102802	0.0657193480306092	0.264997371091177	0.80413440680244	1.0
MR-IVW LD	creatinine	HMDB0000562	tryptophan	HMDB0000929	met-d-Creatinine	bioa_020	5:39144851-39644851	-0.134047888621566	0.231117049347531	0.561914617797137	1.0
MR-IVW LD	creatinine	HMDB0000562	tryptophan	HMDB0000929	met-d-Creatinine	bioa_020	5:53045546-53835870	-0.104384125336504	0.329287461629363	0.751243602253871	1.0
MR-IVW LD	creatinine	HMDB0000562	tryptophan	HMDB0000929	met-d-Creatinine	bioa_020	5:176565124-177065124	0.0760133981830169	0.187225118677381	0.684742600413429	1.0
MR-IVW LD	creatinine	HMDB0000562	tryptophan	HMDB0000929	met-d-Creatinine	bioa_020	6:43556335-44056335	-0.188718176021543	0.263205266417771	0.473374096659425	1.0
MR-IVW LD	creatinine	HMDB0000562	tryptophan	HMDB0000929	met-d-Creatinine	bioa_020	6:108750742-109250742	-0.339839251862854	0.335147191186247	0.310582752293494	1.0
MR-IVW LD	creatinine	HMDB0000562	tryptophan	HMDB0000929	met-d-Creatinine	bioa_020	6:133547208-134047208	-0.0840284062092208	0.302260453990021	0.781012358752911	1.0
MR-IVW LD	creatinine	HMDB0000562	tryptophan	HMDB0000929	met-d-Creatinine	bioa_020	6:160418389-160927934	-0.37088749341654	0.198441676520353	0.0616228143801058	1.0
MR-IVW LD	creatinine	HMDB0000562	tryptophan	HMDB0000929	met-d-Creatinine	bioa_020	7:25488956-25988956	-0.0072164684550773	0.313759498046926	0.981650272950069	1.0
MR-IVW LD	creatinine	HMDB0000562	tryptophan	HMDB0000929	met-d-Creatinine	bioa_020	7:76984640-77791673	0.435194365347392	0.307123758184469	0.156482927473087	1.0
MR-IVW LD	creatinine	HMDB0000562	tryptophan	HMDB0000929	met-d-Creatinine	bioa_020	7:128492221-128992221	-0.159251746951783	0.312258327356442	0.610051461795044	1.0
MR-IVW LD	creatinine	HMDB0000562	tryptophan	HMDB0000929	met-d-Creatinine	bioa_020	7:151165041-151665041	0.0554012230586586	0.150138815877122	0.712127724773263	1.0
MR-IVW LD	creatinine	HMDB0000562	tryptophan	HMDB0000929	met-d-Creatinine	bioa_020	7:155370831-155870831	-0.0718365951770956	0.299319146571227	0.810330256604406	1.0
MR-IVW LD	creatinine	HMDB0000562	tryptophan	HMDB0000929	met-d-Creatinine	bioa_020	8:8031142-9250941	-0.533360464853164	0.312638021602084	0.088008079592069	1.0
MR-IVW LD	creatinine	HMDB0000562	tryptophan	HMDB0000929	met-d-Creatinine	bioa_020	8:10561829-11945872	-1.03377737954729	0.321148611229352	0.0012863848525888	1.0
MR-IVW LD	creatinine	HMDB0000562	tryptophan	HMDB0000929	met-d-Creatinine	bioa_020	8:19609539-20109539	-0.178513855260735	0.317640311851844	0.574116019109668	1.0
MR-IVW LD	creatinine	HMDB0000562	tryptophan	HMDB0000929	met-d-Creatinine	bioa_020	8:23527006-24027006	-0.299727277156816	0.279075677054763	0.282822681550461	1.0
MR-IVW LD	creatinine	HMDB0000562	tryptophan	HMDB0000929	met-d-Creatinine	bioa_020	9:71184707-71684707	-0.0126865662276781	0.275794917993057	0.963310249911012	1.0
MR-IVW LD	creatinine	HMDB0000562	tryptophan	HMDB0000929	met-d-Creatinine	bioa_020	10:52398454-52898454	-0.391554736072367	0.287274201080236	0.172882510611858	1.0
MR-IVW LD	creatinine	HMDB0000562	tryptophan	HMDB0000929	met-d-Creatinine	bioa_020	11:15629946-16129946	-0.303255367935084	0.33921182095647	0.371321891157672	1.0
MR-IVW LD	creatinine	HMDB0000562	tryptophan	HMDB0000929	met-d-Creatinine	bioa_020	11:30504837-31294673	0.289164049534006	0.216416322145591	0.181501185150145	2.0
MR-IVW LD	creatinine	HMDB0000562	tryptophan	HMDB0000929	met-d-Creatinine	bioa_020	11:116373213-117240760	-0.516193377787669	0.173590777371011	0.0029430725585144	2.0
MR-IVW LD	creatinine	HMDB0000562	tryptophan	HMDB0000929	met-d-Creatinine	bioa_020	15:41118334-41871842	-0.0475295739147349	0.261151505026028	0.855582725900947	1.0
MR-IVW LD	creatinine	HMDB0000562	tryptophan	HMDB0000929	met-d-Creatinine	bioa_020	15:45400360-46179051	-0.0819198040275872	0.153695692359453	0.594033580306998	1.0
MR-IVW LD	creatinine	HMDB0000562	tryptophan	HMDB0000929	met-d-Creatinine	bioa_020	15:53700578-54200578	-0.424801370022681	0.279658571443499	0.128762495976572	1.0
MR-IVW LD	creatinine	HMDB0000562	tryptophan	HMDB0000929	met-d-Creatinine	bioa_020	15:76097375-76597375	0.0226547835813987	0.279688686190145	0.935441952506127	1.0
MR-IVW LD	creatinine	HMDB0000562	tryptophan	HMDB0000929	met-d-Creatinine	bioa_020	16:20142332-21335139	-0.249705245308094	0.150334239232042	0.0967133479261171	2.0
MR-IVW LD	creatinine	HMDB0000562	tryptophan	HMDB0000929	met-d-Creatinine	bioa_020	16:89453424-89953424	-0.292949909272025	0.304521735210006	0.336049603935495	1.0
MR-IVW LD	creatinine	HMDB0000562	tryptophan	HMDB0000929	met-d-Creatinine	bioa_020	17:19176536-19724875	-0.0120239185604157	0.33399773778942	0.97128235895551	1.0
MR-IVW LD	creatinine	HMDB0000562	tryptophan	HMDB0000929	met-d-Creatinine	bioa_020	17:37200083-37954217	-0.257047532805648	0.230329330471007	0.264422134606241	1.0
MR-IVW LD	creatinine	HMDB0000562	tryptophan	HMDB0000929	met-d-Creatinine	bioa_020	17:58690466-59700441	-0.292711896125566	0.160170498369341	0.0676243351351792	2.0
MR-IVW LD	creatinine	HMDB0000562	tryptophan	HMDB0000929	met-d-Creatinine	bioa_020	19:32940263-33709298	-0.293005532097221	0.287824687718293	0.30867795607683	1.0
MR-IVW LD	creatinine	HMDB0000562	tryptophan	HMDB0000929	met-d-Creatinine	bioa_020	20:32653904-33537782	-0.0406428085899219	0.270952057266154	0.880764615259519	1.0
MR-IVW LD	creatinine	HMDB0000562	tryptophan	HMDB0000929	met-d-Creatinine	bioa_020	22:38345240-38845240	0.227468949062724	0.277401157393564	0.412216107171623	1.0
MR-IVW LD	alpha-tocopherol	HMDB0001893	cholesterol	HMDB0000067	GCST90200302	GCST90200368	1:62651807-63403953	0.864247072949346	0.174135878496279	6.9390600549411e-07	1.0
MR-IVW LD	tyrosine	HMDB0000158	1-methylnicotinamide	HMDB0000699	bioa_021	GCST90200406	4:99820973-100320973	-1.48895440163532	0.552063643335472	0.0069952521558849	1.0
MR-IVW LD	tyrosine	HMDB0000158	1-methylnicotinamide	HMDB0000699	bioa_021	GCST90200406	6:111242119-112017012	-0.0620366945299121	0.146683632832346	0.672347399943007	2.0
MR-IVW LD	tyrosine	HMDB0000158	1-methylnicotinamide	HMDB0000699	bioa_021	GCST90200406	6:112114361-112614361	-0.585401046872651	0.573527224952619	0.307395100219485	1.0
MR-IVW LD	tyrosine	HMDB0000158	1-methylnicotinamide	HMDB0000699	bioa_021	GCST90200406	7:27926305-28426305	0.856065626572321	0.46874999258175	0.0678090950828505	1.0
MR-IVW LD	tyrosine	HMDB0000158	1-methylnicotinamide	HMDB0000699	bioa_021	GCST90200406	10:64816186-65575478	-0.414583021055047	0.46674481462627	0.374409815059521	1.0
MR-IVW LD	tyrosine	HMDB0000158	1-methylnicotinamide	HMDB0000699	bioa_021	GCST90200406	11:61310081-61810081	-0.219469043237	0.555041057006601	0.692539986011411	1.0
MR-IVW LD	tyrosine	HMDB0000158	1-methylnicotinamide	HMDB0000699	bioa_021	GCST90200406	12:46678393-47435518	0.347686203136621	0.435311446191882	0.424460454963731	1.0
MR-IVW LD	tyrosine	HMDB0000158	1-methylnicotinamide	HMDB0000699	bioa_021	GCST90200406	12:56615040-57115040	-0.0185045900436199	0.334734529123417	0.955914288137775	1.0
MR-IVW LD	tyrosine	HMDB0000158	1-methylnicotinamide	HMDB0000699	bioa_021	GCST90200406	12:57594049-58094049	-0.330447513161338	0.502609155485076	0.510882499798817	1.0
MR-IVW LD	tyrosine	HMDB0000158	1-methylnicotinamide	HMDB0000699	bioa_021	GCST90200406	12:59727701-60227701	0.0235508888370433	0.490633656794982	0.961715473780995	1.0
MR-IVW LD	tyrosine	HMDB0000158	1-methylnicotinamide	HMDB0000699	bioa_021	GCST90200406	12:120845172-121674861	0.018220074975201	0.453365004230786	0.967942818633567	1.0
MR-IVW LD	tyrosine	HMDB0000158	1-methylnicotinamide	HMDB0000699	bioa_021	GCST90200406	12:122092964-122592964	0.0416730112536034	0.524937799394869	0.936725150671208	1.0
MR-IVW LD	tyrosine	HMDB0000158	1-methylnicotinamide	HMDB0000699	bioa_021	GCST90200406	15:60649639-61149639	1.10610326569949	0.564704526248074	0.0501445045867565	1.0
MR-IVW LD	tyrosine	HMDB0000158	1-methylnicotinamide	HMDB0000699	bioa_021	GCST90200406	16:71153235-72438683	-0.239936317848579	0.25158515310384	0.340236411070927	2.0
MR-IVW LD	cystathionine	HMDB0000099	4-acetamidobutanoate	HMDB0003681	GCST90200383	GCST90200311	1:70631670-71131670	0.0493152077603927	0.0824491176145979	0.549753865519292	1.0
MR-IVW LD	cystathionine	HMDB0000099	4-acetamidobutanoate	HMDB0003681	GCST90200383	GCST90200311	19:33152807-33652807	0.196107718440824	0.164399595734442	0.232919402071609	1.0
MR-IVW LD	ornithine	HMDB0000214	flavin adenine dinucleotide (fad)	HMDB0001248	GCST90200404	GCST90200376	6:131644358-132144358	-0.345273395184801	0.146197614891031	0.0181918639708214	1.0
MR-IVW LD	ornithine	HMDB0000214	flavin adenine dinucleotide (fad)	HMDB0001248	GCST90200404	GCST90200376	6:161178041-161678041	-0.117044697086227	0.210976150756808	0.579047262182224	1.0
MR-IVW LD	glutamine	HMDB0000641	1-methylxanthine	HMDB0010738	met-d-Gln	GCST90199763	1:213912734-214412734	0.195183693806853	0.553913788715326	0.72455931916488	1.0
MR-IVW LD	glutamine	HMDB0000641	1-methylxanthine	HMDB0010738	met-d-Gln	GCST90199763	2:26939063-28767861	0.0678351763295364	0.232339814827093	0.77031311373349	3.0
MR-IVW LD	glutamine	HMDB0000641	1-methylxanthine	HMDB0010738	met-d-Gln	GCST90199763	2:190998205-192033792	0.139836923407736	0.252756748720297	0.580094259217585	1.0
MR-IVW LD	glutamine	HMDB0000641	1-methylxanthine	HMDB0010738	met-d-Gln	GCST90199763	2:211168890-211668890	0.663640714351934	0.693985894848905	0.338933788050277	1.0
MR-IVW LD	glutamine	HMDB0000641	1-methylxanthine	HMDB0010738	met-d-Gln	GCST90199763	3:38941335-39441335	-0.375011746443802	0.68059150330501	0.581627804335921	1.0
MR-IVW LD	glutamine	HMDB0000641	1-methylxanthine	HMDB0010738	met-d-Gln	GCST90199763	3:52085887-52937605	-0.0915819640592164	0.697619744556249	0.895555576914282	1.0
MR-IVW LD	glutamine	HMDB0000641	1-methylxanthine	HMDB0010738	met-d-Gln	GCST90199763	3:121763465-122263465	1.43668863350158	0.719223865352486	0.0457650157776054	1.0
MR-IVW LD	glutamine	HMDB0000641	1-methylxanthine	HMDB0010738	met-d-Gln	GCST90199763	3:159689586-160441236	0.266531627629553	0.375861464172831	0.47824878090152	1.0
MR-IVW LD	glutamine	HMDB0000641	1-methylxanthine	HMDB0010738	met-d-Gln	GCST90199763	4:17991903-18491903	0.756365910014459	0.72628213517189	0.29767991772499	1.0
MR-IVW LD	glutamine	HMDB0000641	1-methylxanthine	HMDB0010738	met-d-Gln	GCST90199763	5:55611894-56111894	1.54780417796119	0.676361906649389	0.022112724500218	1.0
MR-IVW LD	glutamine	HMDB0000641	1-methylxanthine	HMDB0010738	met-d-Gln	GCST90199763	5:127968645-128468645	-0.693079774377292	0.686347554843302	0.312586921632654	1.0
MR-IVW LD	glutamine	HMDB0000641	1-methylxanthine	HMDB0010738	met-d-Gln	GCST90199763	5:174698943-175198943	0.385665896428065	0.517702661605807	0.456298094910306	1.0
MR-IVW LD	glutamine	HMDB0000641	1-methylxanthine	HMDB0010738	met-d-Gln	GCST90199763	6:20425792-20925792	-0.918012735077416	0.605950696380269	0.129773478167973	1.0
MR-IVW LD	glutamine	HMDB0000641	1-methylxanthine	HMDB0010738	met-d-Gln	GCST90199763	6:56020405-56520405	-1.13675312938426	0.69550776474733	0.102170290770774	1.0
MR-IVW LD	glutamine	HMDB0000641	1-methylxanthine	HMDB0010738	met-d-Gln	GCST90199763	6:126492728-127693092	0.274036231792731	0.399664178843034	0.492923605026172	2.0
MR-IVW LD	glutamine	HMDB0000641	1-methylxanthine	HMDB0010738	met-d-Gln	GCST90199763	6:131635614-132135614	-0.119506352886473	0.539686539926424	0.824752496389784	1.0
MR-IVW LD	glutamine	HMDB0000641	1-methylxanthine	HMDB0010738	met-d-Gln	GCST90199763	7:1635600-2135600	1.02497698890096	0.635953272513164	0.107023437908194	1.0
MR-IVW LD	glutamine	HMDB0000641	1-methylxanthine	HMDB0010738	met-d-Gln	GCST90199763	7:72772933-73272933	0.465604923126791	0.323912573852823	0.150592981021163	1.0
MR-IVW LD	glutamine	HMDB0000641	1-methylxanthine	HMDB0010738	met-d-Gln	GCST90199763	8:17124777-17669461	-0.160865117681932	0.415806636088959	0.698848882828975	1.0
MR-IVW LD	glutamine	HMDB0000641	1-methylxanthine	HMDB0010738	met-d-Gln	GCST90199763	8:126231747-126731747	-0.946082885450926	0.565513545421457	0.0943347026877803	1.0
MR-IVW LD	glutamine	HMDB0000641	1-methylxanthine	HMDB0010738	met-d-Gln	GCST90199763	9:4040541-4540541	0.0058141345136217	0.479298570278967	0.990321493361413	1.0
MR-IVW LD	glutamine	HMDB0000641	1-methylxanthine	HMDB0010738	met-d-Gln	GCST90199763	9:21884172-22384172	-1.3825170301825	0.649807290505574	0.0333719174349194	1.0
MR-IVW LD	glutamine	HMDB0000641	1-methylxanthine	HMDB0010738	met-d-Gln	GCST90199763	10:22676227-23176227	0.704806300588334	0.695586576672994	0.310938565352437	1.0
MR-IVW LD	glutamine	HMDB0000641	1-methylxanthine	HMDB0010738	met-d-Gln	GCST90199763	10:98828483-99609412	0.127409654385326	0.197874011873379	0.519644941714776	1.0
MR-IVW LD	glutamine	HMDB0000641	1-methylxanthine	HMDB0010738	met-d-Gln	GCST90199763	10:114535278-115035278	-0.267174585428629	0.655934842983133	0.683773865242685	1.0
MR-IVW LD	glutamine	HMDB0000641	1-methylxanthine	HMDB0010738	met-d-Gln	GCST90199763	11:8005408-8505408	0.165239042387905	0.261246935123558	0.527059318493655	1.0
MR-IVW LD	glutamine	HMDB0000641	1-methylxanthine	HMDB0010738	met-d-Gln	GCST90199763	11:73860169-74360169	-0.128384278973446	0.524315759834009	0.806564358787341	1.0
MR-IVW LD	glutamine	HMDB0000641	1-methylxanthine	HMDB0010738	met-d-Gln	GCST90199763	12:4051876-4551876	-0.600836706106271	0.552710231711299	0.277004280230667	1.0
MR-IVW LD	glutamine	HMDB0000641	1-methylxanthine	HMDB0010738	met-d-Gln	GCST90199763	12:46377388-47736079	0.113572166631922	0.217771614610508	0.602004851285811	2.0
MR-IVW LD	glutamine	HMDB0000641	1-methylxanthine	HMDB0010738	met-d-Gln	GCST90199763	12:55949170-57674145	-0.0660942288674457	0.0799524795986915	0.408424749741073	11.0
MR-IVW LD	glutamine	HMDB0000641	1-methylxanthine	HMDB0010738	met-d-Gln	GCST90199763	12:57753270-58582050	-0.0656357551620385	0.38535892187478	0.864755578239018	2.0
MR-IVW LD	glutamine	HMDB0000641	1-methylxanthine	HMDB0010738	met-d-Gln	GCST90199763	12:59330993-60240767	-0.522264521028827	0.2920345355781	0.073717040516752	2.0
MR-IVW LD	glutamine	HMDB0000641	1-methylxanthine	HMDB0010738	met-d-Gln	GCST90199763	14:21242229-21782312	-0.239761479826578	0.335546390620145	0.474893032875645	3.0
MR-IVW LD	glutamine	HMDB0000641	1-methylxanthine	HMDB0010738	met-d-Gln	GCST90199763	14:74940531-75440531	0.3740429533096	0.64849001914982	0.564080913987865	1.0
MR-IVW LD	glutamine	HMDB0000641	1-methylxanthine	HMDB0010738	met-d-Gln	GCST90199763	14:94594947-95094947	1.07394575663392	0.620848934939335	0.083665649152719	1.0
MR-IVW LD	glutamine	HMDB0000641	1-methylxanthine	HMDB0010738	met-d-Gln	GCST90199763	14:100545139-101045139	0.756178911668245	0.565383551538007	0.181071938163695	1.0
MR-IVW LD	glutamine	HMDB0000641	1-methylxanthine	HMDB0010738	met-d-Gln	GCST90199763	16:70118909-70618909	0.0334779997451888	0.677183826985704	0.960570968452046	1.0
MR-IVW LD	glutamine	HMDB0000641	1-methylxanthine	HMDB0010738	met-d-Gln	GCST90199763	17:6935779-7435779	-0.884738221684634	0.714511970577724	0.215626607016259	1.0
MR-IVW LD	glutamine	HMDB0000641	1-methylxanthine	HMDB0010738	met-d-Gln	GCST90199763	17:25345818-25845818	-0.115007036287623	0.581115441622712	0.843117527611359	1.0
MR-IVW LD	glutamine	HMDB0000641	1-methylxanthine	HMDB0010738	met-d-Gln	GCST90199763	18:31306350-31806350	0.108041921530529	0.702615366036608	0.877790239795319	1.0
MR-IVW LD	glutamine	HMDB0000641	1-methylxanthine	HMDB0010738	met-d-Gln	GCST90199763	22:44074730-44574730	-0.164055402763966	0.572830823496845	0.774576246782908	1.0
MR-IVW LD	sphinganine-1-phosphate	HMDB0001383	dimethylglycine	HMDB0000092	GCST90199845	GCST90200424	3:56698451-57198451	-0.252158194106309	0.18170067656668	0.165208021167821	1.0
MR-IVW LD	sphinganine-1-phosphate	HMDB0001383	dimethylglycine	HMDB0000092	GCST90199845	GCST90200424	17:74160792-74669333	-0.246363021222403	0.107406305814197	0.0218049660659774	2.0
MR-IVW LD	histidine	HMDB0000177	tyrosine	HMDB0000158	met-d-His	M01299	1:168963261-169463261	0.299965247566366	0.68563485158026	0.661748776081756	1.0
MR-IVW LD	histidine	HMDB0000177	tyrosine	HMDB0000158	met-d-His	M01299	2:27491237-27991237	0.404081926478914	0.4973316018202	0.416504786576217	1.0
MR-IVW LD	histidine	HMDB0000177	tyrosine	HMDB0000158	met-d-His	M01299	2:211290507-212074453	-0.0873076129276549	0.384153496881682	0.820211678728453	1.0
MR-IVW LD	histidine	HMDB0000177	tyrosine	HMDB0000158	met-d-His	M01299	3:148408762-149190142	-1.06505407822177	0.383973002831193	0.0055410269423382	2.0
MR-IVW LD	histidine	HMDB0000177	tyrosine	HMDB0000158	met-d-His	M01299	8:145389726-145889726	-0.0203179332975951	0.568902132332702	0.971510179466648	1.0
MR-IVW LD	histidine	HMDB0000177	tyrosine	HMDB0000158	met-d-His	M01299	12:46932531-47432531	1.5656502070748	0.661542341017522	0.0179490905915663	1.0
MR-IVW LD	histidine	HMDB0000177	tyrosine	HMDB0000158	met-d-His	M01299	12:56610020-57110020	1.20717099666642	0.358888674684608	0.0007692282402994	1.0
MR-IVW LD	histidine	HMDB0000177	tyrosine	HMDB0000158	met-d-His	M01299	12:95659569-96755187	0.0667397521299499	0.231204944991649	0.772841136267947	3.0
MR-IVW LD	histidine	HMDB0000177	tyrosine	HMDB0000158	met-d-His	M01299	14:21241151-21765620	1.24794294459804	0.665569570452285	0.0607927235305217	1.0
MR-IVW LD	histidine	HMDB0000177	tyrosine	HMDB0000158	met-d-His	M01299	14:94599201-95099201	-0.274262602267296	0.573458168377076	0.632464543594737	1.0
MR-IVW LD	histidine	HMDB0000177	tyrosine	HMDB0000158	met-d-His	M01299	15:43028726-45092210	-0.351329938422932	0.648609117088496	0.588048156696905	1.0
MR-IVW LD	histidine	HMDB0000177	tyrosine	HMDB0000158	met-d-His	M01299	20:38915692-39415692	0.76756622542369	0.584812362227573	0.189351486043285	1.0
MR-IVW LD	phosphoethanolamine	HMDB0000224	n-acetylornithine	HMDB0003357	GCST90200281	M15630	1:21573292-22073292	0.056506573029329	0.182559697479373	0.756923103409381	1.0
MR-IVW LD	creatinine	HMDB0000562	alanine	HMDB0000161	bioa_026	M32339	1:109627506-110127506	-0.170989897533989	0.5862510772594	0.770541497710558	1.0
MR-IVW LD	creatinine	HMDB0000562	alanine	HMDB0000161	bioa_026	M32339	2:27480940-27980940	-3.09844166194368	0.402087849259865	1.2994229854725301e-14	1.0
MR-IVW LD	creatinine	HMDB0000562	alanine	HMDB0000161	bioa_026	M32339	2:73467567-73967567	0.365817350338805	0.609695583898011	0.548506235500148	1.0
MR-IVW LD	creatinine	HMDB0000562	alanine	HMDB0000161	bioa_026	M32339	2:121056440-121556440	0.828359134447376	0.609087598858367	0.173829923894172	1.0
MR-IVW LD	creatinine	HMDB0000562	alanine	HMDB0000161	bioa_026	M32339	2:211315692-211815692	-0.604605109471467	0.472347741774582	0.200545135908883	1.0
MR-IVW LD	creatinine	HMDB0000562	alanine	HMDB0000161	bioa_026	M32339	2:217404869-217904869	0.16987800722767	0.509634021683018	0.738882680363532	1.0
MR-IVW LD	creatinine	HMDB0000562	alanine	HMDB0000161	bioa_026	M32339	4:77118847-77618847	-0.405275052550099	0.405275052550099	0.317310507862914	1.0
MR-IVW LD	creatinine	HMDB0000562	alanine	HMDB0000161	bioa_026	M32339	5:39171736-39671736	0.287911214421934	0.575822428843874	0.617075077451977	1.0
MR-IVW LD	creatinine	HMDB0000562	alanine	HMDB0000161	bioa_026	M32339	5:67795622-68295622	-1.1850629152452	0.608124390717933	0.051329117107923	1.0
MR-IVW LD	creatinine	HMDB0000562	alanine	HMDB0000161	bioa_026	M32339	5:176567143-177067143	0.312861546937912	0.411659930181463	0.447254584875198	1.0
MR-IVW LD	creatinine	HMDB0000562	alanine	HMDB0000161	bioa_026	M32339	6:6868990-7368990	0.0683448571318047	0.615103714186284	0.911528237909383	1.0
MR-IVW LD	creatinine	HMDB0000562	alanine	HMDB0000161	bioa_026	M32339	6:43564625-44064625	0.822974402866876	0.598526838448635	0.16913144470267	1.0
MR-IVW LD	creatinine	HMDB0000562	alanine	HMDB0000161	bioa_026	M32339	6:160442375-160942375	0.0918137961308261	0.397859783233585	0.817494086363383	1.0
MR-IVW LD	creatinine	HMDB0000562	alanine	HMDB0000161	bioa_026	M32339	7:77297198-77797198	0.498481384781183	0.56079155787883	0.374062797490881	1.0
MR-IVW LD	creatinine	HMDB0000562	alanine	HMDB0000161	bioa_026	M32339	7:151157801-151657801	1.21907180408971	0.514295917350343	0.017770274135466	1.0
MR-IVW LD	creatinine	HMDB0000562	alanine	HMDB0000161	bioa_026	M32339	8:23501151-24001151	0.100495102495955	0.569472247477074	0.859924253238213	1.0
MR-IVW LD	creatinine	HMDB0000562	alanine	HMDB0000161	bioa_026	M32339	11:30518678-31018678	-0.347032100253066	0.570124164701468	0.542726189445173	1.0
MR-IVW LD	creatinine	HMDB0000562	alanine	HMDB0000161	bioa_026	M32339	15:45399813-46200138	-0.0966784733675249	0.24860178865935	0.697358341877476	1.0
MR-IVW LD	creatinine	HMDB0000562	alanine	HMDB0000161	bioa_026	M32339	15:75279182-75779182	0.596167124273227	0.596167124273227	0.317310507862914	1.0
MR-IVW LD	creatinine	HMDB0000562	alanine	HMDB0000161	bioa_026	M32339	15:75910951-76410951	-0.566077390432531	0.536283843567663	0.29117131524531	1.0
MR-IVW LD	creatinine	HMDB0000562	alanine	HMDB0000161	bioa_026	M32339	16:20117645-20617645	-0.274998704151616	0.446872894246374	0.538300749018721	1.0
MR-IVW LD	creatinine	HMDB0000562	alanine	HMDB0000161	bioa_026	M32339	17:37370347-37870347	0.233966393916209	0.510472132180818	0.646712979615899	1.0
MR-IVW LD	creatinine	HMDB0000562	alanine	HMDB0000161	bioa_026	M32339	17:58724447-59700441	-0.286340664138756	0.313450567575316	0.360973645182035	2.0
MR-IVW LD	creatinine	HMDB0000562	alanine	HMDB0000161	bioa_026	M32339	19:33119611-33619611	-1.21442508080973	0.595755700019869	0.0415037974173479	1.0
MR-IVW LD	creatinine	HMDB0000562	alanine	HMDB0000161	bioa_026	M32339	22:40650077-41150077	-0.462452463387132	0.545033260420544	0.39616800703919	1.0
MR-IVW LD	hypotaurine	HMDB0000965	docosahexaenoate (dha; 22:6n3)	HMDB0002183	GCST90200379	M19323	4:138793652-139293652	-0.0254751163091592	0.144358992418571	0.859924253238216	1.0
MR-IVW LD	guanidinoacetate	HMDB0000128	phenylalanine	HMDB0000159	GCST90200384	met-d-Phe	6:131647278-132147278	0.0081145601846987	0.0441258575050423	0.854095194079493	1.0
MR-IVW LD	guanidinoacetate	HMDB0000128	phenylalanine	HMDB0000159	GCST90200384	met-d-Phe	11:64893892-65393892	0.0120918223452792	0.0311685079914702	0.698053043342049	1.0
MR-IVW LD	guanidinoacetate	HMDB0000128	phenylalanine	HMDB0000159	GCST90200384	met-d-Phe	12:101043-601043	0.0175982330941887	0.038950292429548	0.651403988120182	1.0
MR-IVW LD	guanidinoacetate	HMDB0000128	phenylalanine	HMDB0000159	GCST90200384	met-d-Phe	14:100558168-101058168	-0.0618661414779592	0.0410985256676818	0.13224364631558	1.0
MR-IVW LD	guanidinoacetate	HMDB0000128	phenylalanine	HMDB0000159	GCST90200384	met-d-Phe	20:61898912-62398912	0.0048582761526491	0.0362099683094266	0.89326848193442	1.0
MR-IVW LD	acetone	HMDB0001659	7-methylxanthine	HMDB0001991	met-d-Acetone	M34390	1:120074995-120574995	-1.90661523840483	0.711623997432788	0.0073788319647893	1.0
MR-IVW LD	acetone	HMDB0001659	7-methylxanthine	HMDB0001991	met-d-Acetone	M34390	5:41206969-43455198	0.224305030323593	0.300675743239616	0.455665554905709	2.0
MR-IVW LD	acetone	HMDB0001659	7-methylxanthine	HMDB0001991	met-d-Acetone	M34390	8:126241733-126741733	0.482549321429025	0.738016609244392	0.513210927875976	1.0
MR-IVW LD	acetone	HMDB0001659	7-methylxanthine	HMDB0001991	met-d-Acetone	M34390	10:135065795-135607239	0.0575264289127658	0.409866899821433	0.888380358414181	2.0
MR-IVW LD	acetone	HMDB0001659	7-methylxanthine	HMDB0001991	met-d-Acetone	M34390	12:122365033-122865033	-0.317807942454643	0.712660234595262	0.655636292192115	1.0
MR-IVW LD	acetone	HMDB0001659	7-methylxanthine	HMDB0001991	met-d-Acetone	M34390	13:42058883-42558883	0.546690730712889	0.804850242438423	0.496982459594657	1.0
MR-IVW LD	acetone	HMDB0001659	7-methylxanthine	HMDB0001991	met-d-Acetone	M34390	19:45929043-46429043	-1.48300268826759	0.783700607621083	0.0584499966369075	1.0
MR-IVW LD	1-methylurate	HMDB0003099	serine	HMDB0000187	M34395	GCST90200415	8:18010431-18510431	-0.166566238396692	0.0902913927209488	0.0650719930745843	1.0
MR-IVW LD	3-(4-hydroxyphenyl)lactate	HMDB0000755	mannose	HMDB0000169	M32197	M00584	17:79879970-80379970	0.078068463206582	0.144126393612152	0.588048156696902	1.0
MR-IVW LD	isoleucine	HMDB0000172	glutamate	HMDB0000148	bioa_010	M32322	2:27480940-27980940	0.579407383228018	0.351783054102723	0.0995459556044259	1.0
MR-IVW LD	isoleucine	HMDB0000172	glutamate	HMDB0000148	bioa_010	M32322	4:88976422-89476422	-0.238698406538373	0.27052486074349	0.37758597547425	1.0
MR-IVW LD	isoleucine	HMDB0000172	glutamate	HMDB0000148	bioa_010	M32322	12:56615040-57115040	0.263039751255509	0.548952524359323	0.631820065704665	1.0
MR-IVW LD	isoleucine	HMDB0000172	glutamate	HMDB0000148	bioa_010	M32322	16:70059237-70559237	0.248902812928142	0.356536461761935	0.485106398952388	1.0
MR-IVW LD	n-acetylornithine	HMDB0003357	cholesterol	HMDB0000067	bioa_023	GCST90200368	2:72878681-74437061	-0.0074732443000533	0.0312552529931882	0.811025230724838	6.0
MR-IVW LD	n-acetylornithine	HMDB0003357	cholesterol	HMDB0000067	bioa_023	GCST90200368	5:950573-1450573	0.391842354005418	0.350665911480764	0.263813262777113	1.0
MR-IVW LD	n-acetylornithine	HMDB0003357	cholesterol	HMDB0000067	bioa_023	GCST90200368	17:37301988-37801988	-0.381572549860369	0.31343426695916	0.223454886097369	1.0
MR-IVW LD	5-methylthioadenosine (mta)	HMDB0001173	cysteine	HMDB0000574	GCST90200359	M31453	6:149659491-150411114	0.117624918861903	0.163367942863753	0.4715249955585	1.0
MR-IVW LD	flavin adenine dinucleotide (fad)	HMDB0001248	2-oxoarginine*	HMDB0004225	GCST90200376	GCST90199903	2:69949756-70738470	0.0056751367679675	0.0431464051859724	0.895354404440376	2.0
MR-IVW LD	aspartate	HMDB0000191	s-1-pyrroline-5-carboxylate	HMDB0001301	GCST90200370	GCST90200381	3:56598999-57098999	-0.0858151328985297	0.118290182053191	0.468168126234666	1.0
MR-IVW LD	aspartate	HMDB0000191	s-1-pyrroline-5-carboxylate	HMDB0001301	GCST90200370	GCST90200381	5:36388589-36888589	-0.173100195327115	0.177326543139112	0.328982060929782	1.0
MR-IVW LD	biliverdin	HMDB0001008	n-acetyl-aspartyl-glutamate (naag)	HMDB0001067	GCST90200706	GCST90200684	2:233898737-234978158	0.0212408374058509	0.0273423905021873	0.437249402459817	4.0
MR-IVW LD	biliverdin	HMDB0001008	n-acetyl-aspartyl-glutamate (naag)	HMDB0001067	GCST90200706	GCST90200684	12:21102315-21602315	-0.0083295754076375	0.132948848492312	0.950043236455599	1.0
MR-IVW LD	sphinganine-1-phosphate	HMDB0001383	urate	HMDB0000289	GCST90199845	M01604	17:74160792-74669333	-0.0275442265845057	0.156083950645533	0.859924253238214	1.0
MR-IVW LD	n-acetylornithine	HMDB0003357	orotate	HMDB0000226	bioa_023	GCST90200392	2:72878681-74437061	-0.0277345224886213	0.0315031310323482	0.378656994342404	6.0
MR-IVW LD	n-acetylornithine	HMDB0003357	orotate	HMDB0000226	bioa_023	GCST90200392	5:950573-1450573	0.142085316735539	0.353482286851065	0.687714345801675	1.0
MR-IVW LD	n-acetylornithine	HMDB0003357	orotate	HMDB0000226	bioa_023	GCST90200392	17:37301988-37801988	-0.152885562528027	0.315954670055932	0.628467852500632	1.0
MR-IVW LD	methionine	HMDB0000696	valine	HMDB0000883	bioa_013	GCST90200442	5:89993899-90493899	-0.225009550635828	0.256780199246014	0.380881649854088	1.0
MR-IVW LD	methionine	HMDB0000696	valine	HMDB0000883	bioa_013	GCST90200442	12:46900176-47464292	0.242591053793205	0.338229990392078	0.473227890636318	1.0
MR-IVW LD	methionine	HMDB0000696	valine	HMDB0000883	bioa_013	GCST90200442	12:56615040-57115040	0.382495207544337	0.337449683544927	0.257009327141721	1.0
MR-IVW LD	isoleucine	HMDB0000172	n-acetylaspartate (naa)	HMDB0000812	bioa_010	GCST90199665	2:27480940-27980940	-0.478203094840875	0.472519999074096	0.311525045074814	1.0
MR-IVW LD	isoleucine	HMDB0000172	n-acetylaspartate (naa)	HMDB0000812	bioa_010	GCST90199665	4:88976422-89476422	0.0927665457521264	0.257210352988494	0.718350549545627	1.0
MR-IVW LD	isoleucine	HMDB0000172	n-acetylaspartate (naa)	HMDB0000812	bioa_010	GCST90199665	12:56615040-57115040	0.989309543563555	0.521519498630725	0.0578312142532307	1.0
MR-IVW LD	isoleucine	HMDB0000172	n-acetylaspartate (naa)	HMDB0000812	bioa_010	GCST90199665	16:70059237-70559237	-0.0362378493669802	0.338799606781133	0.914821079663016	1.0
MR-IVW LD	tyrosine	HMDB0000158	asparagine	HMDB0000168	M01299	bioa_003	1:154514715-155014715	0.0051941452615322	0.0865690876922075	0.952155634691788	1.0
MR-IVW LD	tyrosine	HMDB0000158	asparagine	HMDB0000168	M01299	bioa_003	6:111242119-112061922	0.0488235507593061	0.0647527198399293	0.450849221744561	1.0
MR-IVW LD	tyrosine	HMDB0000158	asparagine	HMDB0000168	M01299	bioa_003	16:71357384-72149586	-0.0809149685507935	0.0782543216158539	0.301136163233405	1.0
MR-IVW LD	glucose	HMDB0000122	1-stearoyl-2-oleoyl-gps (18:0/18:1)	HMDB0010163	met-d-Glucose	GCST90199652	2:165251927-165751927	0.0593881091865446	0.662280460036233	0.928547752120429	1.0
MR-IVW LD	glucose	HMDB0000122	1-stearoyl-2-oleoyl-gps (18:0/18:1)	HMDB0010163	met-d-Glucose	GCST90199652	2:169498833-170056652	-0.0222337839505313	0.172263861708843	0.897303696193968	4.0
MR-IVW LD	glucose	HMDB0000122	1-stearoyl-2-oleoyl-gps (18:0/18:1)	HMDB0010163	met-d-Glucose	GCST90199652	3:122819058-123319058	0.284341524717182	0.426045806855328	0.504518834425844	1.0
MR-IVW LD	glucose	HMDB0000122	1-stearoyl-2-oleoyl-gps (18:0/18:1)	HMDB0010163	met-d-Glucose	GCST90199652	3:151951767-152451767	0.569021882653097	0.670238744135276	0.39589026789279	1.0
MR-IVW LD	glucose	HMDB0000122	1-stearoyl-2-oleoyl-gps (18:0/18:1)	HMDB0010163	met-d-Glucose	GCST90199652	3:170377909-170877909	-0.0469061516186912	0.355110576536169	0.894914006268344	1.0
MR-IVW LD	glucose	HMDB0000122	1-stearoyl-2-oleoyl-gps (18:0/18:1)	HMDB0010163	met-d-Glucose	GCST90199652	4:185468314-185968314	-0.411267241940745	0.657045079215832	0.531357845708626	1.0
MR-IVW LD	glucose	HMDB0000122	1-stearoyl-2-oleoyl-gps (18:0/18:1)	HMDB0010163	met-d-Glucose	GCST90199652	5:95479406-95979406	-0.0815015503379201	0.642401714259047	0.899043236006851	1.0
MR-IVW LD	glucose	HMDB0000122	1-stearoyl-2-oleoyl-gps (18:0/18:1)	HMDB0010163	met-d-Glucose	GCST90199652	6:7000270-7500270	-0.0056304200859073	0.614100424446456	0.992684645477325	1.0
MR-IVW LD	glucose	HMDB0000122	1-stearoyl-2-oleoyl-gps (18:0/18:1)	HMDB0010163	met-d-Glucose	GCST90199652	7:14801789-15301789	0.126610511412505	0.441892761160637	0.774480921640499	1.0
MR-IVW LD	glucose	HMDB0000122	1-stearoyl-2-oleoyl-gps (18:0/18:1)	HMDB0010163	met-d-Glucose	GCST90199652	7:43935955-44473721	0.0188857371559542	0.27932300773808	0.94609407526933	2.0
MR-IVW LD	glucose	HMDB0000122	1-stearoyl-2-oleoyl-gps (18:0/18:1)	HMDB0010163	met-d-Glucose	GCST90199652	8:117934783-118434783	-0.120766398592809	0.553855216181862	0.827392589717262	1.0
MR-IVW LD	glucose	HMDB0000122	1-stearoyl-2-oleoyl-gps (18:0/18:1)	HMDB0010163	met-d-Glucose	GCST90199652	9:21884068-22384068	0.0434553939429268	0.665084742936187	0.947904783184454	1.0
MR-IVW LD	glucose	HMDB0000122	1-stearoyl-2-oleoyl-gps (18:0/18:1)	HMDB0010163	met-d-Glucose	GCST90199652	10:2888477-3388477	0.291099083788644	0.363917450515832	0.42376632542278	1.0
MR-IVW LD	glucose	HMDB0000122	1-stearoyl-2-oleoyl-gps (18:0/18:1)	HMDB0010163	met-d-Glucose	GCST90199652	10:112762852-113262852	0.0035968015052566	0.686106338054305	0.99581723839971	1.0
MR-IVW LD	glucose	HMDB0000122	1-stearoyl-2-oleoyl-gps (18:0/18:1)	HMDB0010163	met-d-Glucose	GCST90199652	10:114504071-115004071	1.02025980640437	0.457234850951059	0.0256566771035921	1.0
MR-IVW LD	glucose	HMDB0000122	1-stearoyl-2-oleoyl-gps (18:0/18:1)	HMDB0010163	met-d-Glucose	GCST90199652	12:4134844-4634844	0.234059583225032	0.667592061642847	0.725886426265798	1.0
MR-IVW LD	glucose	HMDB0000122	1-stearoyl-2-oleoyl-gps (18:0/18:1)	HMDB0010163	met-d-Glucose	GCST90199652	12:111682800-112523499	-0.505295544651396	0.678126099088972	0.456190064465201	1.0
MR-IVW LD	glucose	HMDB0000122	1-stearoyl-2-oleoyl-gps (18:0/18:1)	HMDB0010163	met-d-Glucose	GCST90199652	12:121166650-121666650	0.041838921459034	0.619066526412216	0.946116883290071	1.0
MR-IVW LD	glucose	HMDB0000122	1-stearoyl-2-oleoyl-gps (18:0/18:1)	HMDB0010163	met-d-Glucose	GCST90199652	13:28213465-28721145	0.252620228161403	0.6888695713843	0.713830075220408	1.0
MR-IVW LD	glucose	HMDB0000122	1-stearoyl-2-oleoyl-gps (18:0/18:1)	HMDB0010163	met-d-Glucose	GCST90199652	17:43272775-44380160	-1.04484601838061	0.655714545731462	0.111060071280957	1.0
MR-IVW LD	glucose	HMDB0000122	1-stearoyl-2-oleoyl-gps (18:0/18:1)	HMDB0010163	met-d-Glucose	GCST90199652	17:44543627-45043627	-1.27924359767748	0.687287407220692	0.0627027377132844	1.0
MR-IVW LD	glucose	HMDB0000122	1-stearoyl-2-oleoyl-gps (18:0/18:1)	HMDB0010163	met-d-Glucose	GCST90199652	20:22311971-22811971	-0.0990660793698056	0.667345460634032	0.881989244291808	1.0
MR-IVW LD	acetone	HMDB0001659	oleate (18:1n9)	HMDB0000207	met-d-Acetone	M01359	1:120074995-120574995	0.904807902395965	0.620439704500092	0.144748686602997	1.0
MR-IVW LD	acetone	HMDB0001659	oleate (18:1n9)	HMDB0000207	met-d-Acetone	M01359	5:41206969-43455198	-0.161877423604027	0.262030258968426	0.53671943736441	2.0
MR-IVW LD	acetone	HMDB0001659	oleate (18:1n9)	HMDB0000207	met-d-Acetone	M01359	8:126241733-126741733	0.447396473505506	0.64313243066416	0.486646683566021	1.0
MR-IVW LD	acetone	HMDB0001659	oleate (18:1n9)	HMDB0000207	met-d-Acetone	M01359	10:135065795-135607239	0.424428151591912	0.357157132527425	0.23469502478361	2.0
MR-IVW LD	acetone	HMDB0001659	oleate (18:1n9)	HMDB0000207	met-d-Acetone	M01359	12:122365033-122865033	-1.42305882335147e-308	0.621043788195736	1.0	1.0
MR-IVW LD	acetone	HMDB0001659	oleate (18:1n9)	HMDB0000207	met-d-Acetone	M01359	13:42058883-42558883	0.467585017710183	0.701377526565272	0.504985075093844	1.0
MR-IVW LD	acetone	HMDB0001659	oleate (18:1n9)	HMDB0000207	met-d-Acetone	M01359	19:45929043-46429043	0.910768330851566	0.683076248138676	0.182422439451737	1.0
MR-IVW LD	choline phosphate	HMDB0001565	glycohyocholate	HMDB0000138	GCST90200363	GCST90199935	1:21573292-22142120	0.129737255530482	0.0985841304935773	0.188172204872929	2.0
MR-IVW LD	choline phosphate	HMDB0001565	glycohyocholate	HMDB0000138	GCST90200363	GCST90199935	22:24245541-24745541	-0.285579894375668	0.190055483057447	0.132938794680134	1.0
MR-IVW LD	alpha-aminoadipic acid	HMDB0000510	histidine	HMDB0000177	bioa_025	GCST90200377	3:2996317-3496317	0.356388095393726	0.243014579293733	0.1425040390952	1.0
MR-IVW LD	alpha-aminoadipic acid	HMDB0000510	histidine	HMDB0000177	bioa_025	GCST90200377	5:36380209-36880209	0.020230717164403	0.182923506652294	0.911936246924654	1.0
MR-IVW LD	arginine	HMDB0000517	3-hydroxybutyrate (bhba)	HMDB0000011	bioa_002	M00542	2:24182937-24682937	-0.312347275837093	0.371841995044158	0.400908386520899	1.0
MR-IVW LD	arginine	HMDB0000517	3-hydroxybutyrate (bhba)	HMDB0000011	bioa_002	M00542	2:211333022-211833022	0.431965293701103	0.259762913104042	0.0963281804267248	1.0
MR-IVW LD	arginine	HMDB0000517	3-hydroxybutyrate (bhba)	HMDB0000011	bioa_002	M00542	2:219037276-219788019	-0.359404878188126	0.283295609865932	0.204563526306671	1.0
MR-IVW LD	arginine	HMDB0000517	3-hydroxybutyrate (bhba)	HMDB0000011	bioa_002	M00542	4:144583533-145083533	0.0038074042840028	0.277940512732355	0.989070416337849	1.0
MR-IVW LD	arginine	HMDB0000517	3-hydroxybutyrate (bhba)	HMDB0000011	bioa_002	M00542	5:177386199-177886199	-0.271071657350536	0.340852480034833	0.42645320923929	1.0
MR-IVW LD	arginine	HMDB0000517	3-hydroxybutyrate (bhba)	HMDB0000011	bioa_002	M00542	6:131339506-132265729	-0.239005678776363	0.129215289788778	0.0643610893019851	2.0
MR-IVW LD	arginine	HMDB0000517	3-hydroxybutyrate (bhba)	HMDB0000011	bioa_002	M00542	6:135177817-135677817	0.348258645266029	0.322461708579655	0.280142180177535	1.0
MR-IVW LD	arginine	HMDB0000517	3-hydroxybutyrate (bhba)	HMDB0000011	bioa_002	M00542	6:139590693-140090693	-0.243794624540108	0.283116338175607	0.389176850174407	1.0
MR-IVW LD	arginine	HMDB0000517	3-hydroxybutyrate (bhba)	HMDB0000011	bioa_002	M00542	10:99898951-100398951	0.256481334274364	0.360060334654394	0.476261214299625	1.0
MR-IVW LD	arginine	HMDB0000517	3-hydroxybutyrate (bhba)	HMDB0000011	bioa_002	M00542	12:46680313-47435518	0.541971578993147	0.304559250142167	0.0751533107967984	1.0
MR-IVW LD	arginine	HMDB0000517	3-hydroxybutyrate (bhba)	HMDB0000011	bioa_002	M00542	16:68076200-68576200	0.775464760350745	0.350209891771302	0.0268091307155949	1.0
MR-IVW LD	arginine	HMDB0000517	3-hydroxybutyrate (bhba)	HMDB0000011	bioa_002	M00542	19:12757458-13257458	-0.182667316347711	0.196098736667396	0.351591443247071	1.0
MR-IVW LD	leucine	HMDB0000687	glycohyocholate	HMDB0000138	met-d-Leu	GCST90199935	2:27480940-28253616	-1.26089859575223	0.547212994533477	0.0212103514547598	1.0
MR-IVW LD	leucine	HMDB0000687	glycohyocholate	HMDB0000138	met-d-Leu	GCST90199935	2:64975088-65475088	0.392092869248369	0.726295231182437	0.589298213712509	1.0
MR-IVW LD	leucine	HMDB0000687	glycohyocholate	HMDB0000138	met-d-Leu	GCST90199935	2:165251927-165751927	-0.434394231577305	0.508511489176858	0.392968345321951	1.0
MR-IVW LD	leucine	HMDB0000687	glycohyocholate	HMDB0000138	met-d-Leu	GCST90199935	4:86953335-87453335	-0.553880209367848	0.655261594008867	0.397953937848141	1.0
MR-IVW LD	leucine	HMDB0000687	glycohyocholate	HMDB0000138	met-d-Leu	GCST90199935	4:87663610-88163610	-0.545943873904039	0.671091181218263	0.415921883352878	1.0
MR-IVW LD	leucine	HMDB0000687	glycohyocholate	HMDB0000138	met-d-Leu	GCST90199935	4:88670985-89475171	0.1515805464812	0.160082292450101	0.343694119160387	3.0
MR-IVW LD	leucine	HMDB0000687	glycohyocholate	HMDB0000138	met-d-Leu	GCST90199935	8:76204025-76704025	-0.828063231468268	0.714917370723885	0.246756216182414	1.0
MR-IVW LD	leucine	HMDB0000687	glycohyocholate	HMDB0000138	met-d-Leu	GCST90199935	12:56220625-57115338	0.422531524845867	0.425042602378032	0.320177994814701	2.0
MR-IVW LD	leucine	HMDB0000687	glycohyocholate	HMDB0000138	met-d-Leu	GCST90199935	16:69315747-70908300	-0.0787169045119556	0.274640851625873	0.774405129060202	1.0
MR-IVW LD	leucine	HMDB0000687	glycohyocholate	HMDB0000138	met-d-Leu	GCST90199935	16:71899923-72399923	-0.116665890902628	0.41387282977645	0.778029193568926	1.0
MR-IVW LD	leucine	HMDB0000687	glycohyocholate	HMDB0000138	met-d-Leu	GCST90199935	17:6935779-7435779	-0.375899306032042	0.427044660500399	0.378732461443866	1.0
MR-IVW LD	leucine	HMDB0000687	glycohyocholate	HMDB0000138	met-d-Leu	GCST90199935	19:49054215-49554215	0.933597590846572	0.550057207047534	0.0896449408849749	1.0
MR-IVW LD	glutamine	HMDB0000641	tyrosine	HMDB0000158	M00053	GCST90200427	12:56615040-57115040	-0.31628440138186	0.110549203525483	0.0042226933785119	1.0
MR-IVW LD	tyrosine	HMDB0000158	taurocholate	HMDB0000036	GCST90200427	GCST90200333	6:111308006-112158646	0.0780979118333568	0.11925167021092	0.512532177973132	1.0
MR-IVW LD	tyrosine	HMDB0000158	taurocholate	HMDB0000036	GCST90200427	GCST90200333	16:71156147-71656147	-0.187013204586939	0.184776000109146	0.311486581589642	1.0
MR-IVW LD	s-1-pyrroline-5-carboxylate	HMDB0001301	leucine	HMDB0000687	GCST90200381	bioa_011	8:144432748-145014955	-0.0206181817682431	0.0160707608659282	0.199505252915287	2.0
MR-IVW LD	4-hydroxyphenylpyruvate	HMDB0000707	n6,n6,n6-trimethyllysine	HMDB0001325	GCST90200300	GCST90200344	11:63046797-63546797	0.310560027690373	0.17806795243419	0.0811497691483082	1.0
MR-IVW LD	4-hydroxyphenylpyruvate	HMDB0000707	n6,n6,n6-trimethyllysine	HMDB0001325	GCST90200300	GCST90200344	12:122051275-122551275	0.092463370524912	0.14775893328633	0.53146464489886	1.0
MR-IVW LD	citrate	HMDB0000094	sulfate*	HMDB01448	met-d-Citrate	GCST90199896	1:206967359-207467359	-0.20886358913708	0.287070987383064	0.466878235241437	1.0
MR-IVW LD	citrate	HMDB0000094	sulfate*	HMDB01448	met-d-Citrate	GCST90199896	2:6909613-7409613	0.162697367401918	0.668937310727457	0.807836786852568	1.0
MR-IVW LD	citrate	HMDB0000094	sulfate*	HMDB01448	met-d-Citrate	GCST90199896	2:211290507-211790507	0.419295854744046	0.403926124839872	0.299246384824771	1.0
MR-IVW LD	citrate	HMDB0000094	sulfate*	HMDB01448	met-d-Citrate	GCST90199896	2:241907241-242693157	-0.607031108086847	0.596533614938769	0.308869281610631	1.0
MR-IVW LD	citrate	HMDB0000094	sulfate*	HMDB01448	met-d-Citrate	GCST90199896	4:77164144-77664144	1.01741779375508	0.555699917824957	0.0671190127330472	1.0
MR-IVW LD	citrate	HMDB0000094	sulfate*	HMDB01448	met-d-Citrate	GCST90199896	5:14438417-15122542	-0.0224676906253183	0.117331557237643	0.848142577523538	5.0
MR-IVW LD	citrate	HMDB0000094	sulfate*	HMDB01448	met-d-Citrate	GCST90199896	5:43252947-44074677	-0.460811895131321	0.384585483867327	0.230837578180689	1.0
MR-IVW LD	citrate	HMDB0000094	sulfate*	HMDB01448	met-d-Citrate	GCST90199896	5:176569252-177069252	-2.69525232194365	0.658044939014155	4.20625096973147e-05	1.0
MR-IVW LD	citrate	HMDB0000094	sulfate*	HMDB01448	met-d-Citrate	GCST90199896	6:18111878-18611878	-0.611445847190934	0.495904406494372	0.217578988741006	1.0
MR-IVW LD	citrate	HMDB0000094	sulfate*	HMDB01448	met-d-Citrate	GCST90199896	6:160159894-160659894	-1.0098636581531	0.603380536567798	0.0941942489611659	1.0
MR-IVW LD	citrate	HMDB0000094	sulfate*	HMDB01448	met-d-Citrate	GCST90199896	7:72772933-73272933	-0.0634820954850728	0.366129191260399	0.862347128208844	1.0
MR-IVW LD	citrate	HMDB0000094	sulfate*	HMDB01448	met-d-Citrate	GCST90199896	8:126256694-126756694	0.069460147570101	0.344319349852052	0.84012643411961	1.0
MR-IVW LD	citrate	HMDB0000094	sulfate*	HMDB01448	met-d-Citrate	GCST90199896	9:95648531-96148531	-0.495075914566043	0.595632550545954	0.405873799470156	1.0
MR-IVW LD	citrate	HMDB0000094	sulfate*	HMDB01448	met-d-Citrate	GCST90199896	10:5959218-6459218	0.39849983176788	0.665397640403597	0.549246401816319	1.0
MR-IVW LD	citrate	HMDB0000094	sulfate*	HMDB01448	met-d-Citrate	GCST90199896	10:64654071-65607438	-0.96675300082716	0.465021939077674	0.0376228081086253	1.0
MR-IVW LD	citrate	HMDB0000094	sulfate*	HMDB01448	met-d-Citrate	GCST90199896	10:94589724-95089724	1.0928067016589	0.623206111538973	0.0795121509066136	1.0
MR-IVW LD	citrate	HMDB0000094	sulfate*	HMDB01448	met-d-Citrate	GCST90199896	11:61356683-61856683	-0.118581428233466	0.476918062768695	0.803638419127412	1.0
MR-IVW LD	citrate	HMDB0000094	sulfate*	HMDB01448	met-d-Citrate	GCST90199896	12:20812570-21569526	0.470213425157909	0.44977757656586	0.295821757579883	1.0
MR-IVW LD	citrate	HMDB0000094	sulfate*	HMDB01448	met-d-Citrate	GCST90199896	12:120844110-121665390	1.22649485881985	0.337041701052976	0.0002736984567981	1.0
MR-IVW LD	citrate	HMDB0000094	sulfate*	HMDB01448	met-d-Citrate	GCST90199896	14:94594947-95094947	-0.405967008579481	0.641875014162671	0.527079481659434	1.0
MR-IVW LD	citrate	HMDB0000094	sulfate*	HMDB01448	met-d-Citrate	GCST90199896	14:102387585-102887585	-1.8114192252531	0.602914453685932	0.0026607179295697	1.0
MR-IVW LD	citrate	HMDB0000094	sulfate*	HMDB01448	met-d-Citrate	GCST90199896	15:42429423-42929423	1.05590467198032	0.56965109888549	0.0637965596441441	1.0
MR-IVW LD	citrate	HMDB0000094	sulfate*	HMDB01448	met-d-Citrate	GCST90199896	15:43028726-45186579	0.461214531815362	0.383221391415455	0.228775234509158	1.0
MR-IVW LD	citrate	HMDB0000094	sulfate*	HMDB01448	met-d-Citrate	GCST90199896	16:58436602-58936602	-0.17745113681936	0.696852497259327	0.798996044120489	1.0
MR-IVW LD	citrate	HMDB0000094	sulfate*	HMDB01448	met-d-Citrate	GCST90199896	17:6092241-7020419	-0.146683068641315	0.0833653829170544	0.0784892057244016	9.0
MR-IVW LD	citrate	HMDB0000094	sulfate*	HMDB01448	met-d-Citrate	GCST90199896	17:57343504-58184169	-0.977229630344221	0.46750348980285	0.0365894986811494	1.0
MR-IVW LD	citrate	HMDB0000094	sulfate*	HMDB01448	met-d-Citrate	GCST90199896	18:76910235-77410235	-0.203650239839612	0.620466474545524	0.742744433057089	1.0
MR-IVW LD	citrate	HMDB0000094	sulfate*	HMDB01448	met-d-Citrate	GCST90199896	20:62104494-62604494	-0.742218456768784	0.692336129082395	0.283697893046043	1.0
MR-IVW LD	citrate	HMDB0000094	sulfate*	HMDB01448	met-d-Citrate	GCST90199896	22:18883605-19740639	-0.295740165638146	0.179898452357141	0.100191003705322	1.0
MR-IVW LD	biliverdin	HMDB0001008	3-(4-hydroxyphenyl)lactate	HMDB0000755	M02137	M32197	2:234046650-234918570	0.0655711122317838	0.0362733812346038	0.0706544024768055	1.0
MR-IVW LD	glutamine	HMDB0000641	alpha-tocopherol	HMDB0001893	M00053	M01561	12:56615040-57115040	0.155118041021683	0.117774808923871	0.187814099110262	1.0
MR-IVW LD	histidine	HMDB0000177	1-(1-enyl-stearoyl)-2-arachidonoyl-gpe (p-18:0/20:4)*	HMDB0005779	GCST90200377	GCST90200058	2:211293055-211793055	-0.101754192937116	0.173944087655089	0.558559693781008	1.0
MR-IVW LD	histidine	HMDB0000177	1-(1-enyl-stearoyl)-2-arachidonoyl-gpe (p-18:0/20:4)*	HMDB0005779	GCST90200377	GCST90200058	12:96129884-96629884	-0.0544626733528927	0.142933936509432	0.703178103994977	1.0
MR-IVW LD	alpha-ketoglutaramate*	HMDB0001552	urea	HMDB0000294	GCST90199885	GCST90200417	3:99879368-100379368	0.159688245721033	0.12548081061196	0.203156153318359	1.0
MR-IVW LD	arachidonate (20:4n6)	HMDB0001043	glucuronate	HMDB0000127	M01110	GCST90199641	11:61330635-61830635	0.128394604742861	0.0504336851920937	0.0109024359019203	1.0
MR-IVW LD	alpha-tocopherol	HMDB0001893	allantoin	HMDB0000462	GCST90200302	GCST90200286	1:62651807-63403953	0.0701555310994306	0.174457071764218	0.687583677929827	1.0
MR-IVW LD	glycerol 3-phosphate	HMDB0000126	5,6-dihydrothymine	HMDB0000079	GCST90199638	GCST90200339	1:20921386-22251981	-0.0028418415998747	0.0577625142963323	0.960760933635831	5.0
MR-IVW LD	glycerol 3-phosphate	HMDB0000126	5,6-dihydrothymine	HMDB0000079	GCST90199638	GCST90200339	20:5231344-5731344	0.223865360142743	0.179084002175076	0.211278420872416	1.0
MR-IVW LD	2-hydroxyglutarate	HMDB0059655	arginine	HMDB0000517	GCST90199865	M01638	14:91386532-91886532	0.0774469231751407	0.130436923242342	0.552679335565411	1.0
MR-IVW LD	cholesterol	HMDB0000067	alpha-ketoglutaramate*	HMDB0001552	M00063	GCST90199885	1:109571511-110071511	0.171353929820079	0.172550443545387	0.320677930054057	1.0
MR-IVW LD	acetylphosphate	HMDB0001494	methionine	HMDB0000696	M15488	bioa_013	1:109564880-110064880	0.0006773909868838	0.0846738733604752	0.993616991599073	1.0
MR-IVW LD	acetylphosphate	HMDB0001494	methionine	HMDB0000696	M15488	bioa_013	6:96128415-96628415	-0.134322229895995	0.0877349640078349	0.125769392650654	1.0
MR-IVW LD	mannose	HMDB0000169	1-methylxanthine	HMDB0010738	GCST90200435	GCST90199763	2:27176853-28662558	-0.0797912068327222	0.0866304401017166	0.357022876843832	2.0
MR-IVW LD	mannose	HMDB0000169	1-methylxanthine	HMDB0010738	GCST90200435	GCST90199763	12:22996345-23496345	-0.0600064251541112	0.185710284652882	0.746605514245636	1.0
MR-IVW LD	serine	HMDB0000187	n-acetylglucosaminylasparagine	HMDB0000489	M32315	GCST90200316	1:119966025-120466025	-0.0272669962646868	0.0916235506099915	0.766009910826022	1.0
MR-IVW LD	serine	HMDB0000187	n-acetylglucosaminylasparagine	HMDB0000489	M32315	GCST90200316	2:211323559-211823559	0.393397052391424	0.122212274214664	0.0012865411728144	1.0
MR-IVW LD	serine	HMDB0000187	n-acetylglucosaminylasparagine	HMDB0000489	M32315	GCST90200316	7:55822010-56322010	-0.17929890016686	0.164636305314249	0.276127198643654	1.0
MR-IVW LD	bilirubin (z,z)	HMDB0000054	cortisol	HMDB0000063	GCST90200704	GCST90200378	2:233988949-235124783	-0.0434914801366497	0.0241274214227099	0.0714550287502534	7.0
MR-IVW LD	bilirubin (z,z)	HMDB0000054	cortisol	HMDB0000063	GCST90200704	GCST90200378	12:21093886-21593886	-0.405466226508958	0.136743710588228	0.0030253096868519	1.0
MR-IVW LD	5-oxoproline	HMDB0000267	histidine	HMDB0000177	GCST90200280	GCST90200377	8:144861615-145802337	0.010577243935496	0.0323423425627204	0.743637532782199	3.0
MR-IVW LD	5-oxoproline	HMDB0000267	histidine	HMDB0000177	GCST90200280	GCST90200377	12:56615338-57115338	-0.485792759357339	0.168324662270906	0.0039011483145764	1.0
MR-IVW LD	serine	HMDB0000187	3-aminoisobutyrate	HMDB0002166	GCST90200415	GCST90200310	1:119778579-120514573	0.0671624399306111	0.0747954133716507	0.369212930025752	3.0
MR-IVW LD	serine	HMDB0000187	3-aminoisobutyrate	HMDB0002166	GCST90200415	GCST90200310	2:211290507-212040821	0.258823041240566	0.0799533959104753	0.0012071985052622	1.0
MR-IVW LD	serine	HMDB0000187	3-aminoisobutyrate	HMDB0002166	GCST90200415	GCST90200310	7:55905219-56847625	0.106667523179607	0.102971439393816	0.300251475025526	1.0
MR-IVW LD	tyrosine	HMDB0000158	3-ureidopropionate	HMDB0000026	met-d-Tyr	GCST90200283	2:211293055-211793055	-0.25978940464791	0.573425718407272	0.650514140766599	1.0
MR-IVW LD	tyrosine	HMDB0000158	3-ureidopropionate	HMDB0000026	met-d-Tyr	GCST90200283	3:135701113-136607693	0.135238991576027	0.506423796745608	0.789432919269573	1.0
MR-IVW LD	tyrosine	HMDB0000158	3-ureidopropionate	HMDB0000026	met-d-Tyr	GCST90200283	3:186140627-186640627	-0.311711164813193	0.54119488329468	0.56463652365719	1.0
MR-IVW LD	tyrosine	HMDB0000158	3-ureidopropionate	HMDB0000026	met-d-Tyr	GCST90200283	4:99789651-100289651	1.30996616175864	0.444502611760068	0.0032083360206368	1.0
MR-IVW LD	tyrosine	HMDB0000158	3-ureidopropionate	HMDB0000026	met-d-Tyr	GCST90200283	4:124511762-125011762	0.483143925909772	0.704065508455889	0.492574304669477	1.0
MR-IVW LD	tyrosine	HMDB0000158	3-ureidopropionate	HMDB0000026	met-d-Tyr	GCST90200283	5:89941256-90441256	0.093539607143877	0.658338832916748	0.88701342525336	1.0
MR-IVW LD	tyrosine	HMDB0000158	3-ureidopropionate	HMDB0000026	met-d-Tyr	GCST90200283	6:43031486-43531486	-0.232630457331229	0.70503727446498	0.741434089358593	1.0
MR-IVW LD	tyrosine	HMDB0000158	3-ureidopropionate	HMDB0000026	met-d-Tyr	GCST90200283	6:110683901-112778738	0.0707922276447413	0.0922189964129897	0.442693118548423	15.0
MR-IVW LD	tyrosine	HMDB0000158	3-ureidopropionate	HMDB0000026	met-d-Tyr	GCST90200283	7:25715759-26215759	0.428541703121341	0.680709097629844	0.528987804718771	1.0
MR-IVW LD	tyrosine	HMDB0000158	3-ureidopropionate	HMDB0000026	met-d-Tyr	GCST90200283	7:27916442-28416442	-1.08255520140827	0.525613307299129	0.0394364260425265	1.0
MR-IVW LD	tyrosine	HMDB0000158	3-ureidopropionate	HMDB0000026	met-d-Tyr	GCST90200283	8:126236230-126736230	-0.658384598063834	0.459862796283358	0.152230298708415	1.0
MR-IVW LD	tyrosine	HMDB0000158	3-ureidopropionate	HMDB0000026	met-d-Tyr	GCST90200283	9:21884651-22384651	-0.758430217989466	0.655007728147578	0.246906860426041	1.0
MR-IVW LD	tyrosine	HMDB0000158	3-ureidopropionate	HMDB0000026	met-d-Tyr	GCST90200283	10:64760672-65511176	-0.443994923758066	0.454171960089342	0.328276102281188	1.0
MR-IVW LD	tyrosine	HMDB0000158	3-ureidopropionate	HMDB0000026	met-d-Tyr	GCST90200283	11:8005408-8505408	0.336550768040957	0.579304038362958	0.5612693975301	1.0
MR-IVW LD	tyrosine	HMDB0000158	3-ureidopropionate	HMDB0000026	met-d-Tyr	GCST90200283	11:61320783-61820783	-1.25041729114421	0.50839992885035	0.0139124853099958	1.0
MR-IVW LD	tyrosine	HMDB0000158	3-ureidopropionate	HMDB0000026	met-d-Tyr	GCST90200283	12:21081549-21581549	1.08217177195045	0.37557821079937	0.0039597735323654	1.0
MR-IVW LD	tyrosine	HMDB0000158	3-ureidopropionate	HMDB0000026	met-d-Tyr	GCST90200283	12:46690648-47449549	-0.940229192300465	0.412579861397544	0.0226728740763865	1.0
MR-IVW LD	tyrosine	HMDB0000158	3-ureidopropionate	HMDB0000026	met-d-Tyr	GCST90200283	12:56615040-57115040	-0.138694535617093	0.309956320550299	0.65453951481661	1.0
MR-IVW LD	tyrosine	HMDB0000158	3-ureidopropionate	HMDB0000026	met-d-Tyr	GCST90200283	12:59740603-60240603	0.931776641878176	0.696533002708215	0.180982806648973	1.0
MR-IVW LD	tyrosine	HMDB0000158	3-ureidopropionate	HMDB0000026	met-d-Tyr	GCST90200283	12:121174574-121674574	-0.267805075043981	0.272888701160814	0.326409790068112	1.0
MR-IVW LD	tyrosine	HMDB0000158	3-ureidopropionate	HMDB0000026	met-d-Tyr	GCST90200283	12:122076812-122576812	-0.268720851264088	0.58553503766191	0.646282893662418	1.0
MR-IVW LD	tyrosine	HMDB0000158	3-ureidopropionate	HMDB0000026	met-d-Tyr	GCST90200283	14:102441854-102941854	-0.732121815836664	0.626681803312129	0.242705423139148	1.0
MR-IVW LD	tyrosine	HMDB0000158	3-ureidopropionate	HMDB0000026	met-d-Tyr	GCST90200283	16:70194094-72795019	0.32580721478539	0.146796454371432	0.0264562066791495	6.0
MR-IVW LD	tyrosine	HMDB0000158	3-ureidopropionate	HMDB0000026	met-d-Tyr	GCST90200283	16:79505446-80005446	1.2912842363748	0.653314246950136	0.048096681612527	1.0
MR-IVW LD	tyrosine	HMDB0000158	3-ureidopropionate	HMDB0000026	met-d-Tyr	GCST90200283	19:45175460-45675460	0.0487830592423672	0.637430788678758	0.938996847108784	1.0
MR-IVW LD	tyrosine	HMDB0000158	3-ureidopropionate	HMDB0000026	met-d-Tyr	GCST90200283	20:42792364-43292364	-0.278365834101162	0.642740333613624	0.664947778980741	1.0
MR-IVW LD	tyrosine	HMDB0000158	3-ureidopropionate	HMDB0000026	met-d-Tyr	GCST90200283	22:31926825-32426825	0.203716353744715	0.703942722594354	0.772280371323813	1.0
MR-IVW LD	tyrosine	HMDB0000158	3-ureidopropionate	HMDB0000026	met-d-Tyr	GCST90200283	22:44074855-44574855	2.48975595317826	0.666083694304839	0.0001855618235139	1.0
MR-IVW LD	2-aminobutyrate	HMDB0000452	n-palmitoyl-sphinganine (d18:0/16:0)	HMDB11760	GCST90200305	GCST90200064	2:64970910-65470910	-0.172340966998174	0.094361179055552	0.0677904951548762	1.0
MR-IVW LD	2-aminobutyrate	HMDB0000452	n-palmitoyl-sphinganine (d18:0/16:0)	HMDB11760	GCST90200305	GCST90200064	4:88993818-89493818	0.029423065935643	0.12860760448745	0.819038593611795	1.0
MR-IVW LD	creatine	HMDB0000064	mannose	HMDB0000169	GCST90200323	M00584	2:211290507-211790507	-0.111841531510425	0.107699252565594	0.299055232507358	1.0
MR-IVW LD	creatine	HMDB0000064	mannose	HMDB0000169	GCST90200323	M00584	15:45404327-45904327	0.240691898588406	0.148118091439019	0.104162558830439	1.0
MR-IVW LD	citrate	HMDB0000094	tryptophan	HMDB0000929	M01564	M00054	5:14625868-15125868	-0.0354962148464977	0.165649002616993	0.830324257655799	1.0
MR-IVW LD	citrate	HMDB0000094	tryptophan	HMDB0000929	M01564	M00054	9:84927464-85427464	0.132352398934449	0.180480544001523	0.463355149269598	1.0
MR-IVW LD	citrate	HMDB0000094	tryptophan	HMDB0000929	M01564	M00054	17:6345930-6933878	0.0168195585001468	0.109714671537893	0.878159549100907	2.0
MR-IVW LD	citrate	HMDB0000094	tryptophan	HMDB0000929	M01564	M00054	22:18904608-19404608	0.211027714747641	0.164132667025943	0.198542793686661	1.0
MR-IVW LD	biliverdin	HMDB0001008	phosphate	HMDB0001429	M02137	M11438	2:234046650-234918570	-0.0251256579701862	0.0362926170680469	0.488744120386509	1.0
MR-IVW LD	eicosapentaenoate (epa; 20:5n3)	HMDB0001999	paraxanthine	HMDB0001860	M18467	M18254	11:61330635-61830635	-0.0564239481514566	0.10674801001627	0.597102784718264	1.0
MR-IVW LD	leucine	HMDB0000687	sphinganine-1-phosphate	HMDB0001383	bioa_011	GCST90199845	2:27480940-27980940	-1.00971249609421	0.541401980950923	0.0621819733728193	1.0
MR-IVW LD	leucine	HMDB0000687	sphinganine-1-phosphate	HMDB0001383	bioa_011	GCST90199845	4:88972827-89472827	-0.21934862334411	0.219945246445679	0.318625027079071	1.0
MR-IVW LD	leucine	HMDB0000687	sphinganine-1-phosphate	HMDB0001383	bioa_011	GCST90199845	11:116336283-116883862	-0.724615581754281	0.590154164229625	0.219506595928595	1.0
MR-IVW LD	leucine	HMDB0000687	sphinganine-1-phosphate	HMDB0001383	bioa_011	GCST90199845	15:58477325-58977325	-0.575078900897625	0.499438266095682	0.249546569907882	1.0
MR-IVW LD	leucine	HMDB0000687	sphinganine-1-phosphate	HMDB0001383	bioa_011	GCST90199845	16:70059237-70559237	-0.318186235605966	0.32105430647742	0.321653006526346	1.0
MR-IVW LD	flavin adenine dinucleotide (fad)	HMDB0001248	choline phosphate	HMDB0001565	GCST90200376	GCST90200363	2:69949756-70738470	-0.0054808166146729	0.0430889317247215	0.898783859535241	2.0
MR-IVW LD	serine	HMDB0000187	phosphate	HMDB0001429	bioa_018	M11438	1:11610843-12110843	0.406498880004692	0.357719014404129	0.255804407976616	1.0
MR-IVW LD	serine	HMDB0000187	phosphate	HMDB0001429	bioa_018	M11438	1:119427250-120522606	0.0594954990408283	0.0892384117914509	0.50496198970088	3.0
MR-IVW LD	serine	HMDB0000187	phosphate	HMDB0001429	bioa_018	M11438	2:27480940-27980940	-0.0336754728250601	0.202052836950366	0.867632334778196	1.0
MR-IVW LD	serine	HMDB0000187	phosphate	HMDB0001429	bioa_018	M11438	2:211315692-212076215	-0.179000076509177	0.150360064267709	0.233859282692745	1.0
MR-IVW LD	serine	HMDB0000187	phosphate	HMDB0001429	bioa_018	M11438	3:125660381-126160381	0.153575625083427	0.368581500200229	0.676922239021383	1.0
MR-IVW LD	serine	HMDB0000187	phosphate	HMDB0001429	bioa_018	M11438	7:55551853-56922308	-0.247987706937668	0.115230196049234	0.0313889310957147	2.0
MR-IVW LD	serine	HMDB0000187	phosphate	HMDB0001429	bioa_018	M11438	8:126232621-126732621	-0.188486804138935	0.306291056725772	0.538300749018726	1.0
MR-IVW LD	serine	HMDB0000187	phosphate	HMDB0001429	bioa_018	M11438	10:65065800-65565800	-0.150898275052292	0.362155860125506	0.676922239021383	1.0
MR-IVW LD	kynurenate	HMDB0000715	tyrosine	HMDB0000158	GCST90200454	M01299	1:241463402-241963402	0.0335057849198152	0.0949330572728106	0.724132540388922	1.0
MR-IVW LD	kynurenate	HMDB0000715	tyrosine	HMDB0000158	GCST90200454	M01299	4:170711647-171211647	-0.0618818543741657	0.140640578123104	0.659937107321188	1.0
MR-IVW LD	kynurenate	HMDB0000715	tyrosine	HMDB0000158	GCST90200454	M01299	16:58517848-59017848	-0.174846279040103	0.16189470281491	0.280142180177537	1.0
MR-IVW LD	methionine	HMDB0000696	docosahexaenoate (dha; 22:6n3)	HMDB0002183	bioa_013	GCST90199651	5:89993899-90493899	0.626119075269623	0.256203001922527	0.0145318804792578	1.0
MR-IVW LD	methionine	HMDB0000696	docosahexaenoate (dha; 22:6n3)	HMDB0002183	bioa_013	GCST90199651	12:46900176-47464292	-0.162277041192545	0.337581511374282	0.630726343854514	1.0
MR-IVW LD	methionine	HMDB0000696	docosahexaenoate (dha; 22:6n3)	HMDB0002183	bioa_013	GCST90199651	12:56615040-57115040	0.283284962741793	0.336808740846988	0.400300013435256	1.0
MR-IVW LD	glycerophosphorylcholine (gpc)	HMDB0000086	sarcosine	HMDB0000271	GCST90199629	GCST90200291	1:40156715-40656715	0.0518543923334315	0.1428596893795	0.716624100460763	1.0
MR-IVW LD	phenylalanine	HMDB0000159	taurine	HMDB0000251	GCST90200396	GCST90200420	12:103005621-103594137	0.0391929473700501	0.100460761971973	0.696439019495115	2.0
MR-IVW LD	choline	HMDB0000097	n-acetyl-aspartyl-glutamate (naag)	HMDB0001067	GCST90200327	GCST90200684	2:211290507-211790507	0.282090713016794	0.183450150262119	0.124122761110295	1.0
MR-IVW LD	choline	HMDB0000097	n-acetyl-aspartyl-glutamate (naag)	HMDB0001067	GCST90200327	GCST90200684	17:17175631-17675631	0.133990944717086	0.15654507568921	0.392038909432172	1.0
MR-IVW LD	docosapentaenoate (n6 dpa; 22:5n6)	HMDB0001976	cytidine	HMDB0000089	GCST90199796	GCST90200429	11:61347212-61847212	0.119122088040399	0.142166160337036	0.402082671831755	1.0
MR-IVW LD	kynurenine	HMDB0000684	valine	HMDB0000883	bioa_027	GCST90200442	1:241473615-241973615	0.46907087837805	0.276769701076431	0.0901122780196239	1.0
MR-IVW LD	kynurenine	HMDB0000684	valine	HMDB0000883	bioa_027	GCST90200442	5:176563404-177063404	-0.0595071185665649	0.315185767443939	0.850249458263818	1.0
MR-IVW LD	kynurenine	HMDB0000684	valine	HMDB0000883	bioa_027	GCST90200442	8:39556267-40056267	0.197769787096852	0.179517400674421	0.270603099083476	1.0
MR-IVW LD	kynurenine	HMDB0000684	valine	HMDB0000883	bioa_027	GCST90200442	12:111634608-113433486	0.161040311517588	0.158256016235515	0.308871123371447	1.0
MR-IVW LD	kynurenine	HMDB0000684	valine	HMDB0000883	bioa_027	GCST90200442	16:87568569-88128476	-0.0064928588369889	0.0798016530142228	0.935153702320543	2.0
MR-IVW LD	n-formylanthranilic acid	HMDB0004089	histidine	HMDB0000177	GCST90199960	GCST90200377	2:143548189-144048189	-0.135630539491944	0.116504928836026	0.244358615252151	1.0
MR-IVW LD	n-formylanthranilic acid	HMDB0004089	histidine	HMDB0000177	GCST90199960	GCST90200377	17:75643177-76448530	0.0050888310156772	0.030992697211282	0.869578015639748	1.0
MR-IVW LD	mannose	HMDB0000169	cystine	HMDB0000192	M00584	GCST90200382	2:27182547-28770083	0.0424109105393502	0.071378249395565	0.552397515431469	1.0
MR-IVW LD	beta-alanine	HMDB0000056	n1-methyl-2-pyridone-5-carboxamide	HMDB0004193	GCST90200361	GCST90199778	3:30500404-31000404	-0.0494549203967131	0.0807795137262244	0.540391502477356	1.0
MR-IVW LD	docosapentaenoate (n6 dpa; 22:5n6)	HMDB0001976	spermidine	HMDB0001257	GCST90199796	GCST90200423	11:61347212-61847212	0.0269271251131743	0.145149847071737	0.852827000618718	1.0
MR-IVW LD	spermidine	HMDB0001257	aspartate	HMDB0000191	GCST90200423	GCST90200370	1:247789451-248289451	0.0865173031128027	0.145122046383501	0.551062158572144	1.0
MR-IVW LD	cortisol	HMDB0000063	n6,n6,n6-trimethyllysine	HMDB0001325	GCST90200378	GCST90200344	14:94554700-95054700	0.0088800654597068	0.154107625824918	0.954049333290975	1.0
MR-IVW LD	7-methylxanthine	HMDB0001991	glutamine	HMDB0000641	GCST90199754	GCST90200419	1:197801712-198301712	-0.388334476599143	0.17840016909249	0.0294984268574225	1.0
MR-IVW LD	7-methylxanthine	HMDB0001991	glutamine	HMDB0000641	GCST90199754	GCST90200419	15:74777880-75578595	-0.206949523249141	0.160084617033653	0.196097247687982	1.0
MR-IVW LD	5-oxoproline	HMDB0000267	aspartate	HMDB0000191	GCST90200280	bioa_004	8:144861615-145802337	0.0313672482730024	0.0192555238017204	0.10331301895021	1.0
MR-IVW LD	5-oxoproline	HMDB0000267	aspartate	HMDB0000191	GCST90200280	bioa_004	12:56615338-57115338	-0.1634372347255	0.0876809199171139	0.062321704337404	1.0
MR-IVW LD	eicosapentaenoate (epa; 20:5n3)	HMDB0001999	threonine	HMDB0000167	M18467	bioa_019	11:61330635-61830635	-0.17555999266848	0.052452940743495	0.0008169121037681	1.0
MR-IVW LD	kynurenine	HMDB0000684	betaine	HMDB0000043	GCST90199636	GCST90200425	1:241463402-241963402	-0.199205015197527	0.132066098307916	0.131458937658192	1.0
MR-IVW LD	kynurenine	HMDB0000684	betaine	HMDB0000043	GCST90199636	GCST90200425	8:39554593-40054593	-0.158830494412634	0.167889346394376	0.344126795902543	1.0
MR-IVW LD	kynurenine	HMDB0000684	betaine	HMDB0000043	GCST90199636	GCST90200425	12:111809557-113090766	0.177605693097567	0.141252008845789	0.208620571884495	1.0
MR-IVW LD	kynurenine	HMDB0000684	betaine	HMDB0000043	GCST90199636	GCST90200425	16:87568373-88128072	0.0102214719667966	0.0689983233804929	0.882231592093792	2.0
MR-IVW LD	valine	HMDB0000883	biliverdin	HMDB0001008	met-d-Val	M02137	2:27480940-28253616	-0.637052382081941	0.343028205736428	0.0632908322333441	1.0
MR-IVW LD	valine	HMDB0000883	biliverdin	HMDB0001008	met-d-Val	M02137	2:64975088-65475088	0.501234975695053	0.29471642316927	0.0889924794189284	2.0
MR-IVW LD	valine	HMDB0000883	biliverdin	HMDB0001008	met-d-Val	M02137	2:165251927-165751927	-0.447190697058349	0.50308953419064	0.37406279749088	1.0
MR-IVW LD	valine	HMDB0000883	biliverdin	HMDB0001008	met-d-Val	M02137	2:226858446-227358446	-0.955830649514577	0.75745070338891	0.206983058311127	1.0
MR-IVW LD	valine	HMDB0000883	biliverdin	HMDB0001008	met-d-Val	M02137	3:135701113-136578270	-0.778736293084391	0.744878193385071	0.295812938228254	1.0
MR-IVW LD	valine	HMDB0000883	biliverdin	HMDB0001008	met-d-Val	M02137	4:88882515-89510546	0.115201573123398	0.16684365762699	0.489894777830358	1.0
MR-IVW LD	valine	HMDB0000883	biliverdin	HMDB0001008	met-d-Val	M02137	12:56199875-57115338	0.560430817636235	0.443254995997857	0.206103327116747	2.0
MR-IVW LD	valine	HMDB0000883	biliverdin	HMDB0001008	met-d-Val	M02137	12:122278263-122778263	-0.068905930828443	0.592591005124638	0.907431372984964	1.0
MR-IVW LD	valine	HMDB0000883	biliverdin	HMDB0001008	met-d-Val	M02137	16:69315747-70918195	0.328688954553394	0.299254122802344	0.27204703540601	1.0
MR-IVW LD	valine	HMDB0000883	biliverdin	HMDB0001008	met-d-Val	M02137	17:6935779-7435779	-0.879795457321869	0.671030433550579	0.189820227402507	1.0
MR-IVW LD	valine	HMDB0000883	biliverdin	HMDB0001008	met-d-Val	M02137	17:79384062-79884062	-0.516019744350147	0.731027971162713	0.480261302753426	1.0
MR-IVW LD	valine	HMDB0000883	biliverdin	HMDB0001008	met-d-Val	M02137	19:49050431-49611255	-1.42302339160902	0.718419576346301	0.0476171588792324	1.0
MR-IVW LD	valine	HMDB0000883	biliverdin	HMDB0001008	met-d-Val	M02137	22:18665347-19165347	-0.0713983083194934	0.692563590699134	0.917889332435377	1.0
MR-IVW LD	5-oxoproline	HMDB0000267	serine	HMDB0000187	GCST90200280	M32315	8:144861615-145802337	0.0166374870948057	0.0394045746982241	0.672862822721791	1.0
MR-IVW LD	5-oxoproline	HMDB0000267	serine	HMDB0000187	GCST90200280	M32315	12:56615338-57115338	-0.25983870546559	0.179412439488146	0.147539915532315	1.0
MR-IVW LD	kynurenine	HMDB0000684	citrate	HMDB0000094	M15140	M01564	8:39556267-40056267	0.0367785704597787	0.165503567069007	0.824140895741888	1.0
MR-IVW LD	kynurenine	HMDB0000684	citrate	HMDB0000094	M15140	M01564	12:111634608-112134608	0.133825699886983	0.114707742760271	0.243345009148764	1.0
MR-IVW LD	kynurenine	HMDB0000684	citrate	HMDB0000094	M15140	M01564	12:112341686-113156415	0.18496323833332	0.13872242874999	0.182422439451734	1.0
MR-IVW LD	kynurenine	HMDB0000684	citrate	HMDB0000094	M15140	M01564	16:87628822-88128822	0.135153464622767	0.0976108355608866	0.166170104682874	1.0
MR-IVW LD	inosine	HMDB0000195	4-hydroxy-2-oxoglutaric acid	HMDB0002070	M01123	GCST90199897	6:85876680-86677325	0.188699126422405	0.0847618265442845	0.0259989332398766	1.0
MR-IVW LD	orotidine	HMDB0000788	sphinganine-1-phosphate	HMDB0001383	GCST90200681	GCST90199845	3:124271035-124771035	0.050308770612137	0.177219235132809	0.776503320634826	1.0
MR-IVW LD	orotidine	HMDB0000788	sphinganine-1-phosphate	HMDB0001383	GCST90200681	GCST90199845	16:20142332-20642332	0.100838846564454	0.164575297503682	0.540060409794699	1.0
MR-IVW LD	orotidine	HMDB0000788	sphinganine-1-phosphate	HMDB0001383	GCST90200681	GCST90199845	17:72554076-74203469	0.0222220054489133	0.0267574608161402	0.406257536756321	1.0
MR-IVW LD	tyrosine	HMDB0000158	threonine	HMDB0000167	M01299	bioa_019	1:154514715-155014715	-0.0319399533375391	0.0889692293524787	0.719595089274072	1.0
MR-IVW LD	tyrosine	HMDB0000158	threonine	HMDB0000167	M01299	bioa_019	6:111242119-112061922	0.0075200075182386	0.0665487390994662	0.910030555214467	1.0
MR-IVW LD	tyrosine	HMDB0000158	threonine	HMDB0000167	M01299	bioa_019	16:71357384-72149586	-0.0537238230825551	0.0804248848541254	0.504133592490915	1.0
MR-IVW LD	citrulline	HMDB0000904	glutamine	HMDB0000641	M02132	GCST90200419	10:97115163-97871266	-0.247966285247545	0.155857791538595	0.111614573482846	1.0
MR-IVW LD	alpha-ketoglutaramate*	HMDB0001552	beta-citrylglutamate	HMDB0241915	GCST90199885	GCST90199911	3:99879368-100379368	-0.198829461215824	0.125565509557168	0.113313936975417	1.0
MR-IVW LD	caffeine	HMDB0001847	cytidine	HMDB0000089	M00569	GCST90200429	7:17037106-17537106	-0.0171367808608224	0.155754566816013	0.912390135498313	1.0
MR-IVW LD	caffeine	HMDB0001847	cytidine	HMDB0000089	M00569	GCST90200429	15:74777880-75277880	0.167376785378398	0.152142760860317	0.271275570641144	1.0
MR-IVW LD	glycochenodeoxycholate	HMDB0000637	tryptophan	HMDB0000929	M32346	M00054	6:156877825-157377825	0.477931952950098	0.161653454674297	0.0031113029805582	1.0
MR-IVW LD	orotate	HMDB0000226	alanine	HMDB0000161	GCST90200392	met-d-Ala	3:123305909-124961335	0.0089709406004349	0.0082988926073348	0.279705813546001	3.0
MR-IVW LD	orotate	HMDB0000226	alanine	HMDB0000161	GCST90200392	met-d-Ala	7:32831514-33590783	-0.013817341346703	0.0131634375119579	0.293867209578883	1.0
MR-IVW LD	dehydroepiandrosterone sulfate (dhea-s)	HMDB0001032	n6,n6,n6-trimethyllysine	HMDB0001325	M32425	GCST90200344	7:98868801-99739571	-0.201014824377051	0.133752985688239	0.132869726650093	1.0
MR-IVW LD	dehydroepiandrosterone sulfate (dhea-s)	HMDB0001032	n6,n6,n6-trimethyllysine	HMDB0001325	M32425	GCST90200344	19:48115523-48615523	-0.0131825189361375	0.1450521736982	0.927586970362343	1.0
MR-IVW LD	isoleucine	HMDB0000172	flavin adenine dinucleotide (fad)	HMDB0001248	bioa_010	GCST90200376	2:27480940-27980940	0.356803877930269	0.539230844547484	0.508169652810859	1.0
MR-IVW LD	isoleucine	HMDB0000172	flavin adenine dinucleotide (fad)	HMDB0001248	bioa_010	GCST90200376	4:88976422-89476422	0.579452882891614	0.293426306388389	0.0482929333284746	1.0
MR-IVW LD	isoleucine	HMDB0000172	flavin adenine dinucleotide (fad)	HMDB0001248	bioa_010	GCST90200376	12:56615040-57115040	0.959610404627615	0.595139334007137	0.106872095766089	1.0
MR-IVW LD	isoleucine	HMDB0000172	flavin adenine dinucleotide (fad)	HMDB0001248	bioa_010	GCST90200376	16:70059237-70559237	-0.52916873954728	0.386563292514854	0.171028717380673	1.0
MR-IVW LD	threonine	HMDB0000167	kynurenate	HMDB0000715	GCST90200432	GCST90200454	2:27589369-28089369	0.396711270617025	0.155536476417543	0.0107537799858882	1.0
MR-IVW LD	threonine	HMDB0000167	kynurenate	HMDB0000715	GCST90200432	GCST90200454	2:211290507-211790507	0.658310115723424	0.136025494318213	1.30095261242199e-06	1.0
MR-IVW LD	threonine	HMDB0000167	kynurenate	HMDB0000715	GCST90200432	GCST90200454	12:46938082-47438082	-0.118433394869933	0.161538481782508	0.463461446857181	1.0
MR-IVW LD	threonine	HMDB0000167	kynurenate	HMDB0000715	GCST90200432	GCST90200454	14:100594368-101094368	0.896387398857289	0.180140538416265	6.48966160519316e-07	1.0
MR-IVW LD	valine	HMDB0000883	histidine	HMDB0000177	met-d-Val	M00059	2:27480940-28253616	-0.658867969978814	0.316256625589831	0.0372208503797731	1.0
MR-IVW LD	valine	HMDB0000883	histidine	HMDB0000177	met-d-Val	M00059	2:64975088-65475088	0.0118281319100875	0.271773098783689	0.965285359907494	2.0
MR-IVW LD	valine	HMDB0000883	histidine	HMDB0000177	met-d-Val	M00059	2:165251927-165751927	0.154620237127077	0.463860711381231	0.738882680363527	1.0
MR-IVW LD	valine	HMDB0000883	histidine	HMDB0000177	met-d-Val	M00059	2:226858446-227358446	0.582004138329132	0.698404965994961	0.404656761927288	1.0
MR-IVW LD	valine	HMDB0000883	histidine	HMDB0000177	met-d-Val	M00059	3:135701113-136578270	0.73959132815601	0.686763376144868	0.281514632510024	1.0
MR-IVW LD	valine	HMDB0000883	histidine	HMDB0000177	met-d-Val	M00059	4:88882515-89510546	0.102551029890426	0.153826544835638	0.504985075093844	1.0
MR-IVW LD	valine	HMDB0000883	histidine	HMDB0000177	met-d-Val	M00059	12:56199875-57115338	0.958531356696963	0.408610948705693	0.0189848222740559	2.0
MR-IVW LD	valine	HMDB0000883	histidine	HMDB0000177	met-d-Val	M00059	12:122278263-122778263	-0.136587776197177	0.546351104788718	0.802587348634156	1.0
MR-IVW LD	valine	HMDB0000883	histidine	HMDB0000177	met-d-Val	M00059	16:69315747-70918195	-0.0919762397559428	0.275928719267829	0.738882680363527	1.0
MR-IVW LD	valine	HMDB0000883	histidine	HMDB0000177	met-d-Val	M00059	17:6935779-7435779	-0.142789538831738	0.618754668270884	0.817494086363386	1.0
MR-IVW LD	valine	HMDB0000883	histidine	HMDB0000177	met-d-Val	M00059	17:79384062-79884062	-0.673969005144895	0.673969005144895	0.317310507862914	1.0
MR-IVW LD	valine	HMDB0000883	histidine	HMDB0000177	met-d-Val	M00059	19:49050431-49611255	-0.132513872895986	0.662569364479952	0.841480581121799	1.0
MR-IVW LD	valine	HMDB0000883	histidine	HMDB0000177	met-d-Val	M00059	22:18665347-19165347	0.131460731033454	0.638523550733929	0.83688281046423	1.0
MR-IVW LD	glutamine	HMDB0000641	spermidine	HMDB0001257	M00053	GCST90200423	12:56615040-57115040	0.0597249259510776	0.117208274050631	0.610358092219815	1.0
MR-IVW LD	sphingosine 1-phosphate	HMDB0000277	taurine	HMDB0000251	GCST90199657	GCST90200420	17:74160792-74684003	0.238768008478094	0.122127800151153	0.0505751852716185	2.0
MR-IVW LD	alpha-ketoglutarate	HMDB0000208	allantoin	HMDB0000462	GCST90200455	GCST90200286	20:44931392-45517926	0.0019609815432201	0.0821791876632342	0.980962473973315	3.0
MR-IVW LD	2-hydroxyphenylacetate	HMDB0000669	phosphoethanolamine	HMDB0000224	GCST90200369	GCST90200281	9:131329579-131829579	0.0196682554809904	0.0985001170992592	0.841732824899849	1.0
MR-IVW LD	2-hydroxyphenylacetate	HMDB0000669	phosphoethanolamine	HMDB0000224	GCST90200369	GCST90200281	12:122051275-122551275	-0.440369936255554	0.133952594376676	0.0010107909269182	1.0
MR-IVW LD	guanidinoacetate	HMDB0000128	inositol 1-phosphate (i1p)	HMDB0000213	GCST90200384	M01481	6:131647278-132147278	-0.293463293643097	0.357658389127524	0.411923823660162	1.0
MR-IVW LD	guanidinoacetate	HMDB0000128	inositol 1-phosphate (i1p)	HMDB0000213	GCST90200384	M01481	12:101043-601043	0.476588984161635	0.316320122231174	0.131896119754892	1.0
MR-IVW LD	leucine	HMDB0000687	thyroxine	HMDB0000248	bioa_011	GCST90200293	2:27480940-27980940	1.7587419841458	0.536693731642036	0.0010491870574517	1.0
MR-IVW LD	leucine	HMDB0000687	thyroxine	HMDB0000248	bioa_011	GCST90200293	4:88972827-89472827	0.193691313903085	0.218130426152965	0.37456172385111	1.0
MR-IVW LD	leucine	HMDB0000687	thyroxine	HMDB0000248	bioa_011	GCST90200293	11:116336283-116883862	-0.311133266603355	0.585321054566606	0.595030766856118	1.0
MR-IVW LD	leucine	HMDB0000687	thyroxine	HMDB0000248	bioa_011	GCST90200293	15:58477325-58977325	-0.850520476260676	0.495262626900779	0.0859221718159074	1.0
MR-IVW LD	leucine	HMDB0000687	thyroxine	HMDB0000248	bioa_011	GCST90200293	16:70059237-70559237	-0.0673428358846729	0.318419300124552	0.832504106123654	1.0
MR-IVW LD	cysteinylglycine	HMDB0000078	glucose	HMDB0000122	GCST90200364	M20489	16:15885043-16385043	-0.0349383177407494	0.186337694617334	0.851268623688209	1.0
MR-IVW LD	cysteinylglycine	HMDB0000078	glucose	HMDB0000122	GCST90200364	M20489	16:89076223-90262231	0.0657660427077521	0.0751611916660028	0.381573905705024	1.0
MR-IVW LD	glycine	HMDB0000123	leucine	HMDB0000687	met-d-Gly	bioa_011	1:11606378-12106378	0.237706447650865	0.206342402474705	0.249321073328614	1.0
MR-IVW LD	glycine	HMDB0000123	leucine	HMDB0000687	met-d-Gly	bioa_011	1:75982013-76482013	0.176003938361904	0.115488148531432	0.127508711191745	1.0
MR-IVW LD	glycine	HMDB0000123	leucine	HMDB0000687	met-d-Gly	bioa_011	1:120004506-120504506	0.323931914203752	0.157019832381846	0.0391126281790202	1.0
MR-IVW LD	glycine	HMDB0000123	leucine	HMDB0000687	met-d-Gly	bioa_011	1:151589838-152089838	-0.220169169306456	0.223295303556244	0.324133112857891	1.0
MR-IVW LD	glycine	HMDB0000123	leucine	HMDB0000687	met-d-Gly	bioa_011	2:165276338-165776338	-0.298810592628489	0.185366372598319	0.106961939725823	1.0
MR-IVW LD	glycine	HMDB0000123	leucine	HMDB0000687	met-d-Gly	bioa_011	2:208538752-212979649	-0.0172071636424245	0.0163536872493822	0.29271301891164	15.0
MR-IVW LD	glycine	HMDB0000123	leucine	HMDB0000687	met-d-Gly	bioa_011	2:226790540-227290540	-0.410030879592149	0.204198645215216	0.0446432916694934	1.0
MR-IVW LD	glycine	HMDB0000123	leucine	HMDB0000687	met-d-Gly	bioa_011	3:12110357-12610357	0.154127313187034	0.210556438780097	0.464168567773658	1.0
MR-IVW LD	glycine	HMDB0000123	leucine	HMDB0000687	met-d-Gly	bioa_011	3:48534270-49826414	0.151847655314269	0.192944924160444	0.431281866159746	1.0
MR-IVW LD	glycine	HMDB0000123	leucine	HMDB0000687	met-d-Gly	bioa_011	3:125116791-126249375	-0.0597942310323126	0.0603263573914913	0.321598082222732	3.0
MR-IVW LD	glycine	HMDB0000123	leucine	HMDB0000687	met-d-Gly	bioa_011	4:89427537-89927537	-0.238080539400983	0.209209612830385	0.255120482335183	1.0
MR-IVW LD	glycine	HMDB0000123	leucine	HMDB0000687	met-d-Gly	bioa_011	4:102676923-103438709	-0.0284802595412314	0.17580407124217	0.87130585386979	1.0
MR-IVW LD	glycine	HMDB0000123	leucine	HMDB0000687	met-d-Gly	bioa_011	5:90005685-90505685	-0.0990781461285088	0.165682518609546	0.549839933081353	1.0
MR-IVW LD	glycine	HMDB0000123	leucine	HMDB0000687	met-d-Gly	bioa_011	6:131620261-132120261	0.380999832000091	0.232175400365689	0.100797415195194	1.0
MR-IVW LD	glycine	HMDB0000123	leucine	HMDB0000687	met-d-Gly	bioa_011	6:160518860-161018860	-0.311464292982001	0.2026443025257	0.124293309372187	1.0
MR-IVW LD	glycine	HMDB0000123	leucine	HMDB0000687	met-d-Gly	bioa_011	7:55560073-56715237	-0.135620679106201	0.0726798923398711	0.0620413654958467	1.0
MR-IVW LD	glycine	HMDB0000123	leucine	HMDB0000687	met-d-Gly	bioa_011	8:8915380-9434231	-0.0118322401221629	0.056964858132606	0.835454457243929	2.0
MR-IVW LD	glycine	HMDB0000123	leucine	HMDB0000687	met-d-Gly	bioa_011	8:116710729-117210729	-0.31844700492397	0.192066951100102	0.0973174663714915	1.0
MR-IVW LD	glycine	HMDB0000123	leucine	HMDB0000687	met-d-Gly	bioa_011	8:126212070-126756694	0.10370897535226	0.0807702300251242	0.199141955420448	1.0
MR-IVW LD	glycine	HMDB0000123	leucine	HMDB0000687	met-d-Gly	bioa_011	9:5668443-7086536	-0.0608072289985488	0.058742744591097	0.30060143308712	3.0
MR-IVW LD	glycine	HMDB0000123	leucine	HMDB0000687	met-d-Gly	bioa_011	12:115016-615016	-0.153529119529853	0.189776414746423	0.418515146273021	1.0
MR-IVW LD	glycine	HMDB0000123	leucine	HMDB0000687	met-d-Gly	bioa_011	12:21136493-21636493	-0.265066174606754	0.200655696144401	0.186501364219021	1.0
MR-IVW LD	glycine	HMDB0000123	leucine	HMDB0000687	met-d-Gly	bioa_011	12:46468358-47667420	0.435937632730196	0.108666083896476	6.02786006767766e-05	2.0
MR-IVW LD	glycine	HMDB0000123	leucine	HMDB0000687	met-d-Gly	bioa_011	12:56615338-57115338	0.623500566407328	0.121872667397835	3.12083058802374e-07	1.0
MR-IVW LD	glycine	HMDB0000123	leucine	HMDB0000687	met-d-Gly	bioa_011	12:57516305-58016305	-0.547209194488185	0.193360139395116	0.0046548004134625	1.0
MR-IVW LD	glycine	HMDB0000123	leucine	HMDB0000687	met-d-Gly	bioa_011	12:59343804-59843804	0.375168572054325	0.204898182443653	0.0671005430781872	1.0
MR-IVW LD	glycine	HMDB0000123	leucine	HMDB0000687	met-d-Gly	bioa_011	14:100551720-101051720	0.256435265384398	0.214769904007033	0.232477968053255	1.0
MR-IVW LD	glycine	HMDB0000123	leucine	HMDB0000687	met-d-Gly	bioa_011	15:42451374-42951374	-0.230085155610656	0.202539749657267	0.25595656430283	1.0
MR-IVW LD	glycine	HMDB0000123	leucine	HMDB0000687	met-d-Gly	bioa_011	15:43028726-44613739	-0.221609787156537	0.19698647747248	0.260589034273625	1.0
MR-IVW LD	glycine	HMDB0000123	leucine	HMDB0000687	met-d-Gly	bioa_011	15:58180763-58713267	0.0963589443708933	0.151269928368749	0.52412484359798	1.0
MR-IVW LD	glycine	HMDB0000123	leucine	HMDB0000687	met-d-Gly	bioa_011	16:79678196-80178196	0.252082789718071	0.206964523578053	0.223223972745037	1.0
MR-IVW LD	glycine	HMDB0000123	leucine	HMDB0000687	met-d-Gly	bioa_011	16:80626853-81422810	-0.0082533194931515	0.064611053867759	0.89835591630175	2.0
MR-IVW LD	glycine	HMDB0000123	leucine	HMDB0000687	met-d-Gly	bioa_011	17:45235982-45996386	-0.070850542073913	0.116722474586351	0.543850912140453	1.0
MR-IVW LD	glycine	HMDB0000123	leucine	HMDB0000687	met-d-Gly	bioa_011	19:17984588-18484588	-0.0432193993144268	0.14123986704062	0.75960464577744	1.0
MR-IVW LD	methionine	HMDB0000696	4-acetamidobutanoate	HMDB0003681	bioa_013	GCST90200311	5:89993899-90493899	-0.493442024139917	0.258194595785619	0.0559885801883528	1.0
MR-IVW LD	methionine	HMDB0000696	4-acetamidobutanoate	HMDB0003681	bioa_013	GCST90200311	12:46900176-47464292	-0.257120291756166	0.340152044701995	0.449710280073384	1.0
MR-IVW LD	methionine	HMDB0000696	4-acetamidobutanoate	HMDB0003681	bioa_013	GCST90200311	12:56615040-57115040	0.0034314869882774	0.339395041302225	0.99193304701322	1.0
MR-IVW LD	2-aminobutyrate	HMDB0000452	2-aminobutyrate	HMDB0000452	GCST90200305	M32348	2:64970910-65470910	0.827549755630766	0.100707113119087	2.07977593831351e-16	1.0
MR-IVW LD	2-aminobutyrate	HMDB0000452	2-aminobutyrate	HMDB0000452	GCST90200305	M32348	4:88993818-89493818	0.879977489729687	0.135381152266105	8.032001167717049e-11	1.0
MR-IVW LD	kynurenine	HMDB0000684	biliverdin	HMDB0001008	bioa_027	M02137	1:241473615-241973615	0.166187495972805	0.317923905339282	0.601164056447903	1.0
MR-IVW LD	kynurenine	HMDB0000684	biliverdin	HMDB0001008	bioa_027	M02137	5:131338151-131838151	0.751335531818876	0.403702673813125	0.0627284874485085	1.0
MR-IVW LD	kynurenine	HMDB0000684	biliverdin	HMDB0001008	bioa_027	M02137	5:176563404-177063404	-0.701621776315804	0.361889126731307	0.0525286793953511	1.0
MR-IVW LD	kynurenine	HMDB0000684	biliverdin	HMDB0001008	bioa_027	M02137	8:39556267-40056267	0.309236068756437	0.206157379170959	0.133614402537717	1.0
MR-IVW LD	kynurenine	HMDB0000684	biliverdin	HMDB0001008	bioa_027	M02137	12:111111298-111611298	0.0082721394475788	0.347429856798382	0.981004543302519	1.0
MR-IVW LD	kynurenine	HMDB0000684	biliverdin	HMDB0001008	bioa_027	M02137	12:111634608-113433486	0.131157769147477	0.157389322976972	0.404656761927284	1.0
MR-IVW LD	kynurenine	HMDB0000684	biliverdin	HMDB0001008	bioa_027	M02137	16:87568569-88128476	-0.006158316759704	0.0916510378762176	0.946427983268692	2.0
MR-IVW LD	sphinganine-1-phosphate	HMDB0001383	urea	HMDB0000294	GCST90199845	GCST90200417	3:56698451-57198451	-0.408578198885352	0.181511660116444	0.024387124412502	1.0
MR-IVW LD	sphinganine-1-phosphate	HMDB0001383	urea	HMDB0000294	GCST90199845	GCST90200417	17:74160792-74669333	-0.0438713488574014	0.107332697111982	0.682729229717447	2.0
MR-IVW LD	arginine	HMDB0000517	cytidine	HMDB0000089	GCST90200372	GCST90200429	6:131644358-132148208	0.0576538557257141	0.0986857154707651	0.559074440734949	2.0
MR-IVW LD	arginine	HMDB0000517	cytidine	HMDB0000089	GCST90200372	GCST90200429	10:99896895-100396895	0.0579385703570899	0.12361479285578	0.639282253998287	1.0
MR-IVW LD	3-(4-hydroxyphenyl)lactate	HMDB0000755	serine	HMDB0000187	GCST90200371	bioa_018	6:111301079-111801079	0.246416930844728	0.093445935094702	0.0083642831592676	1.0
MR-IVW LD	3-(4-hydroxyphenyl)lactate	HMDB0000755	serine	HMDB0000187	GCST90200371	bioa_018	17:79941425-80441425	-0.0252238037820464	0.0526592980836045	0.631938628653828	1.0
MR-IVW LD	n6,n6,n6-trimethyllysine	HMDB0001325	isoleucine	HMDB0000172	GCST90200344	M01125	11:64586385-65555309	0.0453142189784889	0.154068344526863	0.76866800656081	1.0
MR-IVW LD	adenosine	HMDB0000050	kynurenate	HMDB0000715	M00555	GCST90200454	1:109564880-110064880	0.16230732043348	0.164128224169588	0.322709329107326	1.0
MR-IVW LD	adenosine	HMDB0000050	kynurenate	HMDB0000715	M00555	GCST90200454	6:96128415-96628415	-0.108576297784987	0.170074032522373	0.523209368904207	1.0
MR-IVW LD	adenosine	HMDB0000050	lactate	HMDB0000190	M00555	met-d-Lactate	1:109564880-110064880	0.0108928105859535	0.0439768533376779	0.804371035978768	1.0
MR-IVW LD	adenosine	HMDB0000050	lactate	HMDB0000190	M00555	met-d-Lactate	6:96128415-96628415	0.0195384524381562	0.0455683843001673	0.668089074959677	1.0
MR-IVW LD	methionine	HMDB0000696	paraxanthine	HMDB0001860	bioa_013	GCST90199654	5:89993899-90493899	-0.289111192637697	0.263353040400594	0.272288141623753	1.0
MR-IVW LD	methionine	HMDB0000696	paraxanthine	HMDB0001860	bioa_013	GCST90199654	12:46900176-47464292	0.299039957003499	0.346892605225129	0.388658121649667	1.0
MR-IVW LD	methionine	HMDB0000696	paraxanthine	HMDB0001860	bioa_013	GCST90199654	12:56615040-57115040	0.360780617595068	0.346100895599881	0.297219512530096	1.0
MR-IVW LD	glutamine	HMDB0000641	flavin adenine dinucleotide (fad)	HMDB0001248	met-d-Gln	GCST90200376	1:213912734-214412734	-0.228209502613992	0.624722442423195	0.714889396696426	1.0
MR-IVW LD	glutamine	HMDB0000641	flavin adenine dinucleotide (fad)	HMDB0001248	met-d-Gln	GCST90200376	2:26939063-28767861	-0.139637823283259	0.262050113759001	0.594125741897196	3.0
MR-IVW LD	glutamine	HMDB0000641	flavin adenine dinucleotide (fad)	HMDB0001248	met-d-Gln	GCST90200376	2:190998205-192033792	0.342328752533015	0.285040935810699	0.229758565638203	1.0
MR-IVW LD	glutamine	HMDB0000641	flavin adenine dinucleotide (fad)	HMDB0001248	met-d-Gln	GCST90200376	2:211168890-211668890	-0.800497293937068	0.782682217770013	0.306420592259053	1.0
MR-IVW LD	glutamine	HMDB0000641	flavin adenine dinucleotide (fad)	HMDB0001248	met-d-Gln	GCST90200376	3:38941335-39441335	-0.022128396864935	0.767610580491919	0.977002061294218	1.0
MR-IVW LD	glutamine	HMDB0000641	flavin adenine dinucleotide (fad)	HMDB0001248	met-d-Gln	GCST90200376	3:52085887-52937605	1.4037651806815	0.786601753638713	0.0743271105887883	1.0
MR-IVW LD	glutamine	HMDB0000641	flavin adenine dinucleotide (fad)	HMDB0001248	met-d-Gln	GCST90200376	3:121763465-122263465	-0.156748495411983	0.811367874697982	0.846809846042557	1.0
MR-IVW LD	glutamine	HMDB0000641	flavin adenine dinucleotide (fad)	HMDB0001248	met-d-Gln	GCST90200376	3:159689586-160441236	0.225274345129882	0.423914131831568	0.595131201854611	1.0
MR-IVW LD	glutamine	HMDB0000641	flavin adenine dinucleotide (fad)	HMDB0001248	met-d-Gln	GCST90200376	4:17991903-18491903	0.0453381771645149	0.819183164871965	0.95586314069097	1.0
MR-IVW LD	glutamine	HMDB0000641	flavin adenine dinucleotide (fad)	HMDB0001248	met-d-Gln	GCST90200376	5:55611894-56111894	0.0137816235706865	0.763076599469841	0.985590507021456	1.0
MR-IVW LD	glutamine	HMDB0000641	flavin adenine dinucleotide (fad)	HMDB0001248	met-d-Gln	GCST90200376	5:127968645-128468645	-0.354133539494824	0.774124517564087	0.647338090995603	1.0
MR-IVW LD	glutamine	HMDB0000641	flavin adenine dinucleotide (fad)	HMDB0001248	met-d-Gln	GCST90200376	5:174698943-175198943	-1.54330554675395	0.583578301108473	0.0081798149971755	1.0
MR-IVW LD	glutamine	HMDB0000641	flavin adenine dinucleotide (fad)	HMDB0001248	met-d-Gln	GCST90200376	6:20425792-20925792	1.53247522669455	0.683237273024035	0.0248992663467777	1.0
MR-IVW LD	glutamine	HMDB0000641	flavin adenine dinucleotide (fad)	HMDB0001248	met-d-Gln	GCST90200376	6:56020405-56520405	-0.312384038672393	0.784540785701843	0.690501651902414	1.0
MR-IVW LD	glutamine	HMDB0000641	flavin adenine dinucleotide (fad)	HMDB0001248	met-d-Gln	GCST90200376	6:126492728-127693092	0.0644078578882298	0.450779608241542	0.886384135173462	2.0
MR-IVW LD	glutamine	HMDB0000641	flavin adenine dinucleotide (fad)	HMDB0001248	met-d-Gln	GCST90200376	6:131635614-132135614	-0.209718946975687	0.608674320239045	0.730432441248749	1.0
MR-IVW LD	glutamine	HMDB0000641	flavin adenine dinucleotide (fad)	HMDB0001248	met-d-Gln	GCST90200376	7:1635600-2135600	-0.417921661238319	0.717348942947594	0.560168080514487	1.0
MR-IVW LD	glutamine	HMDB0000641	flavin adenine dinucleotide (fad)	HMDB0001248	met-d-Gln	GCST90200376	7:72772933-73272933	-0.624251111045681	0.365282625733522	0.0874595179407431	1.0
MR-IVW LD	glutamine	HMDB0000641	flavin adenine dinucleotide (fad)	HMDB0001248	met-d-Gln	GCST90200376	8:17124777-17669461	0.257324809170789	0.468955059171808	0.583197927385479	1.0
MR-IVW LD	glutamine	HMDB0000641	flavin adenine dinucleotide (fad)	HMDB0001248	met-d-Gln	GCST90200376	8:126231747-126731747	-1.85926173530176	0.637485815815492	0.0035392157860671	1.0
MR-IVW LD	glutamine	HMDB0000641	flavin adenine dinucleotide (fad)	HMDB0001248	met-d-Gln	GCST90200376	9:4040541-4540541	-0.777945685582632	0.54048099175023	0.150049093399064	1.0
MR-IVW LD	glutamine	HMDB0000641	flavin adenine dinucleotide (fad)	HMDB0001248	met-d-Gln	GCST90200376	9:21884172-22384172	0.436535546183997	0.733064035199624	0.551513024527465	1.0
MR-IVW LD	glutamine	HMDB0000641	flavin adenine dinucleotide (fad)	HMDB0001248	met-d-Gln	GCST90200376	10:22676227-23176227	0.802456880362976	0.78449299063074	0.306355732120184	1.0
MR-IVW LD	glutamine	HMDB0000641	flavin adenine dinucleotide (fad)	HMDB0001248	met-d-Gln	GCST90200376	10:98828483-99609412	-0.0190711764439736	0.223175230423914	0.931900605730632	1.0
MR-IVW LD	glutamine	HMDB0000641	flavin adenine dinucleotide (fad)	HMDB0001248	met-d-Gln	GCST90200376	10:114535278-115035278	0.0998260143422556	0.739793941706396	0.89266121586892	1.0
MR-IVW LD	glutamine	HMDB0000641	flavin adenine dinucleotide (fad)	HMDB0001248	met-d-Gln	GCST90200376	11:8005408-8505408	0.387365070214544	0.294610556516761	0.188564449992646	1.0
MR-IVW LD	glutamine	HMDB0000641	flavin adenine dinucleotide (fad)	HMDB0001248	met-d-Gln	GCST90200376	11:73860169-74360169	-0.486378681180332	0.591312750188654	0.410769350331506	1.0
MR-IVW LD	glutamine	HMDB0000641	flavin adenine dinucleotide (fad)	HMDB0001248	met-d-Gln	GCST90200376	12:4051876-4551876	1.00094437558421	0.623284653824706	0.108291811379616	1.0
MR-IVW LD	glutamine	HMDB0000641	flavin adenine dinucleotide (fad)	HMDB0001248	met-d-Gln	GCST90200376	12:46377388-47736079	0.412379084289062	0.245567464018884	0.0930954615077451	2.0
MR-IVW LD	glutamine	HMDB0000641	flavin adenine dinucleotide (fad)	HMDB0001248	met-d-Gln	GCST90200376	12:55949170-57674145	-0.135691799269275	0.0901623708551892	0.132331401977876	11.0
MR-IVW LD	glutamine	HMDB0000641	flavin adenine dinucleotide (fad)	HMDB0001248	met-d-Gln	GCST90200376	12:57753270-58582050	0.436802070661541	0.434615691716844	0.314882114140934	2.0
MR-IVW LD	glutamine	HMDB0000641	flavin adenine dinucleotide (fad)	HMDB0001248	met-d-Gln	GCST90200376	12:59330993-60240767	-0.0937811872322257	0.329421111501395	0.77588562755991	2.0
MR-IVW LD	glutamine	HMDB0000641	flavin adenine dinucleotide (fad)	HMDB0001248	met-d-Gln	GCST90200376	14:21242229-21782312	0.246575870627232	0.378437619746901	0.514683259875489	3.0
MR-IVW LD	glutamine	HMDB0000641	flavin adenine dinucleotide (fad)	HMDB0001248	met-d-Gln	GCST90200376	14:74940531-75440531	-0.643615417530742	0.731360789224055	0.378846033899692	1.0
MR-IVW LD	glutamine	HMDB0000641	flavin adenine dinucleotide (fad)	HMDB0001248	met-d-Gln	GCST90200376	14:94594947-95094947	1.21988975722672	0.700177931128203	0.0814635201085085	1.0
MR-IVW LD	glutamine	HMDB0000641	flavin adenine dinucleotide (fad)	HMDB0001248	met-d-Gln	GCST90200376	14:100545139-101045139	-0.470770075651342	0.637704131771223	0.460376834949113	1.0
MR-IVW LD	glutamine	HMDB0000641	flavin adenine dinucleotide (fad)	HMDB0001248	met-d-Gln	GCST90200376	16:70118909-70618909	-1.04534913514457	0.763638464083793	0.171028717380673	1.0
MR-IVW LD	glutamine	HMDB0000641	flavin adenine dinucleotide (fad)	HMDB0001248	met-d-Gln	GCST90200376	17:6935779-7435779	0.553809285924635	0.805899940309223	0.491960733193273	1.0
MR-IVW LD	glutamine	HMDB0000641	flavin adenine dinucleotide (fad)	HMDB0001248	met-d-Gln	GCST90200376	17:25345818-25845818	1.18399686364208	0.655233919530162	0.0707648560955745	1.0
MR-IVW LD	glutamine	HMDB0000641	flavin adenine dinucleotide (fad)	HMDB0001248	met-d-Gln	GCST90200376	18:31306350-31806350	-0.402820966528673	0.792420122817507	0.611213045685501	1.0
MR-IVW LD	glutamine	HMDB0000641	flavin adenine dinucleotide (fad)	HMDB0001248	met-d-Gln	GCST90200376	22:44074730-44574730	1.43281195605585	0.645808907661774	0.0265118078156859	1.0
MR-IVW LD	2-hydroxyphenylacetate	HMDB0000669	uridine	HMDB0000296	GCST90200369	GCST90200407	9:131329579-131829579	0.0617188391028349	0.0984980120918646	0.53092157000126	1.0
MR-IVW LD	2-hydroxyphenylacetate	HMDB0000669	uridine	HMDB0000296	GCST90200369	GCST90200407	12:122051275-122551275	-0.263128582359289	0.134008976819135	0.0495864098417437	1.0
MR-IVW LD	acetylphosphate	HMDB0001494	n-acetylaspartate (naa)	HMDB0000812	M15488	GCST90199665	1:109564880-110064880	0.0273932689465376	0.165071748006593	0.868198146706263	1.0
MR-IVW LD	acetylphosphate	HMDB0001494	n-acetylaspartate (naa)	HMDB0000812	M15488	GCST90199665	6:96128415-96628415	-0.168956731453343	0.171035865654733	0.323229118476832	1.0
MR-IVW LD	aspartate	HMDB0000191	3-hydroxybutyrate (bhba)	HMDB0000011	bioa_004	met-d-bOHbutyrate	2:211431243-211931243	0.117343528172934	0.0878217828307703	0.181498564210154	1.0
MR-IVW LD	aspartate	HMDB0000191	3-hydroxybutyrate (bhba)	HMDB0000011	bioa_004	met-d-bOHbutyrate	4:178111051-178611051	0.0103284197362288	0.0291678075823895	0.723261396683648	1.0
MR-IVW LD	aspartate	HMDB0000191	3-hydroxybutyrate (bhba)	HMDB0000011	bioa_004	met-d-bOHbutyrate	12:101969766-102469766	0.052375592994936	0.0441945235989222	0.235971979688043	1.0
MR-IVW LD	glutamate	HMDB0000148	1,7-dimethylurate	HMDB0011103	bioa_007	GCST90199756	12:121174861-121674861	0.208304630007653	0.343053631097127	0.543713423883261	1.0
MR-IVW LD	1-methylurate	HMDB0003099	n-formylanthranilic acid	HMDB0004089	M34395	GCST90199960	8:18010431-18510431	0.256040170599033	0.0945781362157111	0.0067857169411653	1.0
MR-IVW LD	4-acetamidobutanoate	HMDB0003681	pyruvate	HMDB0000243	GCST90200311	GCST90200430	8:18005709-18505709	-0.0042662169740362	0.0616627195621844	0.944841307859829	1.0
MR-IVW LD	4-acetamidobutanoate	HMDB0003681	pyruvate	HMDB0000243	GCST90200311	GCST90200430	22:50435332-50935332	-0.256976284865092	0.146413031918104	0.0792342939167722	1.0
MR-IVW LD	aspartate	HMDB0000191	mannose	HMDB0000169	bioa_004	GCST90200435	2:211431243-211931243	-0.102154509572814	0.32663161120871	0.754469504509889	1.0
MR-IVW LD	aspartate	HMDB0000191	mannose	HMDB0000169	bioa_004	GCST90200435	4:178111051-178611051	0.0697603097766615	0.108479638356999	0.520176833041676	1.0
MR-IVW LD	aspartate	HMDB0000191	mannose	HMDB0000169	bioa_004	GCST90200435	12:101969766-102469766	-0.0173483522382349	0.164371297954326	0.915944409156216	1.0
MR-IVW LD	citrulline	HMDB0000904	alpha-ketoglutaramate*	HMDB0001552	GCST90200403	GCST90199885	2:211084708-211584708	-0.330388203753309	0.154832946154804	0.0328561606701349	1.0
MR-IVW LD	citrulline	HMDB0000904	alpha-ketoglutaramate*	HMDB0001552	GCST90200403	GCST90199885	9:133044244-133573675	-0.0446212016265271	0.114099321948368	0.695743034570645	2.0
MR-IVW LD	4-methyl-2-oxopentanoate	HMDB0000695	valine	HMDB0000883	M22116	M01649	4:88976422-89476422	1.05073605686453	0.155664601016966	1.4784515556033398e-11	1.0
MR-IVW LD	4-methyl-2-oxopentanoate	HMDB0000695	valine	HMDB0000883	M22116	M01649	13:48209901-48709901	0.430931433130742	0.180389902240776	0.0168994124245017	1.0
MR-IVW LD	glycine	HMDB0000123	theobromine	HMDB0002825	M32338	GCST90199644	2:211289363-212090389	0.0389790437555019	0.0486646144281373	0.4231472584867	1.0
MR-IVW LD	sphingosine 1-phosphate	HMDB0000277	urate	HMDB0000289	GCST90199657	M01604	17:74160792-74684003	-0.0299012302967471	0.169440305014901	0.859924253238214	1.0
MR-IVW LD	orotate	HMDB0000226	3-aminoisobutyrate	HMDB0002166	GCST90200392	GCST90200310	3:123305909-124961335	0.0530460537254335	0.0309605809492722	0.0866496990021645	3.0
MR-IVW LD	orotate	HMDB0000226	3-aminoisobutyrate	HMDB0002166	GCST90200392	GCST90200310	7:32831514-33590783	-0.041993758827963	0.0491155900398048	0.39255194414749	1.0
MR-IVW LD	creatinine	HMDB0000562	2-hydroxyglutarate	HMDB0059655	met-d-Creatinine	M37253	1:62775942-63275942	-1.49736668658611	0.636380841799099	0.0186255802874029	1.0
MR-IVW LD	creatinine	HMDB0000562	2-hydroxyglutarate	HMDB0059655	met-d-Creatinine	M37253	1:78344069-78844069	1.05236360069213	0.690074492257138	0.127259097658066	1.0
MR-IVW LD	creatinine	HMDB0000562	2-hydroxyglutarate	HMDB0059655	met-d-Creatinine	M37253	1:150079982-151190625	-0.178569919640082	0.649345162327571	0.78331623830721	1.0
MR-IVW LD	creatinine	HMDB0000562	2-hydroxyglutarate	HMDB0059655	met-d-Creatinine	M37253	1:212502129-213002129	0.259732750824371	0.779198252473114	0.738882680363527	1.0
MR-IVW LD	creatinine	HMDB0000562	2-hydroxyglutarate	HMDB0059655	met-d-Creatinine	M37253	2:15538692-16038692	-0.444183704281058	0.771476960067105	0.564779052623051	1.0
MR-IVW LD	creatinine	HMDB0000562	2-hydroxyglutarate	HMDB0059655	met-d-Creatinine	M37253	2:18426203-18926203	-0.701827863089281	0.701827863089281	0.317310507862914	1.0
MR-IVW LD	creatinine	HMDB0000562	2-hydroxyglutarate	HMDB0059655	met-d-Creatinine	M37253	2:54331356-54831356	0.450714811286635	0.783851845715893	0.565291296994404	1.0
MR-IVW LD	creatinine	HMDB0000562	2-hydroxyglutarate	HMDB0059655	met-d-Creatinine	M37253	2:73303397-74097901	-0.260477787062754	0.680136443997188	0.701735539857829	1.0
MR-IVW LD	creatinine	HMDB0000562	2-hydroxyglutarate	HMDB0059655	met-d-Creatinine	M37253	2:121056440-121556440	2.06027468298722	0.638138176146483	0.001244101853842	1.0
MR-IVW LD	creatinine	HMDB0000562	2-hydroxyglutarate	HMDB0059655	met-d-Creatinine	M37253	2:176734544-177234544	0.796254379879565	0.716628941891604	0.266520525805008	1.0
MR-IVW LD	creatinine	HMDB0000562	2-hydroxyglutarate	HMDB0059655	met-d-Creatinine	M37253	2:211293055-211793055	0.487111239938198	0.587398848160769	0.406952608509978	1.0
MR-IVW LD	creatinine	HMDB0000562	2-hydroxyglutarate	HMDB0059655	met-d-Creatinine	M37253	2:217394852-217894852	-0.161657006770846	0.592742358159777	0.785062868547562	1.0
MR-IVW LD	creatinine	HMDB0000562	2-hydroxyglutarate	HMDB0059655	met-d-Creatinine	M37253	2:220108198-220608198	-0.0547906323058257	0.620960499466069	0.929689666051995	1.0
MR-IVW LD	creatinine	HMDB0000562	2-hydroxyglutarate	HMDB0059655	met-d-Creatinine	M37253	3:38187471-38687471	0.385549922016456	0.749680403920885	0.607052248071004	1.0
MR-IVW LD	creatinine	HMDB0000562	2-hydroxyglutarate	HMDB0059655	met-d-Creatinine	M37253	3:121465319-121965319	-0.238585118107325	0.787330889754185	0.761866768188252	1.0
MR-IVW LD	creatinine	HMDB0000562	2-hydroxyglutarate	HMDB0059655	met-d-Creatinine	M37253	3:141462708-141962708	1.3628493791483	0.643983772564578	0.0343210797750864	1.0
MR-IVW LD	creatinine	HMDB0000562	2-hydroxyglutarate	HMDB0059655	met-d-Creatinine	M37253	3:185024780-185524780	-0.60921718936462	0.714254635806794	0.393691925690232	1.0
MR-IVW LD	creatinine	HMDB0000562	2-hydroxyglutarate	HMDB0059655	met-d-Creatinine	M37253	4:76880934-77664144	-0.0366671008604719	0.302503582098909	0.903523023570042	1.0
MR-IVW LD	creatinine	HMDB0000562	2-hydroxyglutarate	HMDB0059655	met-d-Creatinine	M37253	4:103323863-104102802	0.146795914337527	0.605533146642301	0.808451451773901	1.0
MR-IVW LD	creatinine	HMDB0000562	2-hydroxyglutarate	HMDB0059655	met-d-Creatinine	M37253	5:39144851-39644851	0.112024979084115	0.528117758539399	0.83201247136064	1.0
MR-IVW LD	creatinine	HMDB0000562	2-hydroxyglutarate	HMDB0059655	met-d-Creatinine	M37253	5:53045546-53835870	1.10633311231181	0.752306516372028	0.141402507486612	1.0
MR-IVW LD	creatinine	HMDB0000562	2-hydroxyglutarate	HMDB0059655	met-d-Creatinine	M37253	5:176565124-177065124	0.28113008918429	0.427806657454355	0.51108906411744	1.0
MR-IVW LD	creatinine	HMDB0000562	2-hydroxyglutarate	HMDB0059655	met-d-Creatinine	M37253	6:43556335-44056335	-0.214799642486713	0.601438998962804	0.720984861901675	1.0
MR-IVW LD	creatinine	HMDB0000562	2-hydroxyglutarate	HMDB0059655	met-d-Creatinine	M37253	6:108750742-109250742	0.157665766732103	0.765805152698803	0.836882810464231	1.0
MR-IVW LD	creatinine	HMDB0000562	2-hydroxyglutarate	HMDB0059655	met-d-Creatinine	M37253	6:133547208-134047208	0.385960740156702	0.69066658764884	0.576282162590033	1.0
MR-IVW LD	creatinine	HMDB0000562	2-hydroxyglutarate	HMDB0059655	met-d-Creatinine	M37253	6:160418389-160927934	0.117903398780578	0.453474610694532	0.79486377359648	1.0
MR-IVW LD	creatinine	HMDB0000562	2-hydroxyglutarate	HMDB0059655	met-d-Creatinine	M37253	7:25488956-25988956	-0.990932249759072	0.71684460620869	0.16686335788514	1.0
MR-IVW LD	creatinine	HMDB0000562	2-hydroxyglutarate	HMDB0059655	met-d-Creatinine	M37253	7:76984640-77791673	0.701760569476768	0.701760569476767	0.317310507862914	1.0
MR-IVW LD	creatinine	HMDB0000562	2-hydroxyglutarate	HMDB0059655	met-d-Creatinine	M37253	7:128492221-128992221	1.21054970521044	0.713359647713296	0.0897023897414646	1.0
MR-IVW LD	creatinine	HMDB0000562	2-hydroxyglutarate	HMDB0059655	met-d-Creatinine	M37253	7:151165041-151665041	-0.352074419991336	0.343046870760788	0.304742757088451	1.0
MR-IVW LD	creatinine	HMDB0000562	2-hydroxyglutarate	HMDB0059655	met-d-Creatinine	M37253	7:155370831-155870831	0.417964587837808	0.683942052825505	0.541126024471669	1.0
MR-IVW LD	creatinine	HMDB0000562	2-hydroxyglutarate	HMDB0059655	met-d-Creatinine	M37253	8:8031142-9250941	-0.238141426418685	0.714424279256056	0.738882680363527	1.0
MR-IVW LD	creatinine	HMDB0000562	2-hydroxyglutarate	HMDB0059655	met-d-Creatinine	M37253	8:10561829-11945872	-0.956244890113054	0.73386235752862	0.192564416267237	1.0
MR-IVW LD	creatinine	HMDB0000562	2-hydroxyglutarate	HMDB0059655	met-d-Creatinine	M37253	8:19609539-20109539	-0.0853918596080454	0.725830806668419	0.906347316282197	1.0
MR-IVW LD	creatinine	HMDB0000562	2-hydroxyglutarate	HMDB0059655	met-d-Creatinine	M37253	8:23527006-24027006	1.10123467920674	0.637556919540743	0.0841186947979129	1.0
MR-IVW LD	creatinine	HMDB0000562	2-hydroxyglutarate	HMDB0059655	met-d-Creatinine	M37253	9:71184707-71684707	-0.76379454953741	0.630130503368363	0.225465985004507	1.0
MR-IVW LD	creatinine	HMDB0000562	2-hydroxyglutarate	HMDB0059655	met-d-Creatinine	M37253	10:52398454-52898454	-0.640777731410586	0.656406456566944	0.328970081907492	1.0
MR-IVW LD	creatinine	HMDB0000562	2-hydroxyglutarate	HMDB0059655	met-d-Creatinine	M37253	11:15629946-16129946	-0.022797945361247	0.775130142282415	0.976536189986224	1.0
MR-IVW LD	creatinine	HMDB0000562	2-hydroxyglutarate	HMDB0059655	met-d-Creatinine	M37253	11:30504837-31294673	0.0828902604560823	0.494512056421586	0.866881998149078	2.0
MR-IVW LD	creatinine	HMDB0000562	2-hydroxyglutarate	HMDB0059655	met-d-Creatinine	M37253	11:116373213-117240760	0.411039475872681	0.396675365002143	0.300103599399218	2.0
MR-IVW LD	creatinine	HMDB0000562	2-hydroxyglutarate	HMDB0059655	met-d-Creatinine	M37253	15:41118334-41871842	-0.16274838510035	0.59674407870129	0.785062868547562	1.0
MR-IVW LD	creatinine	HMDB0000562	2-hydroxyglutarate	HMDB0059655	met-d-Creatinine	M37253	15:45400360-46179051	0.404373685365744	0.351166621501828	0.249520365577283	1.0
MR-IVW LD	creatinine	HMDB0000562	2-hydroxyglutarate	HMDB0059655	met-d-Creatinine	M37253	15:53700578-54200578	-1.44791161381022	0.638784535504508	0.0234105961611162	1.0
MR-IVW LD	creatinine	HMDB0000562	2-hydroxyglutarate	HMDB0059655	met-d-Creatinine	M37253	15:76097375-76597375	-0.271131844267909	0.639096490060078	0.6713890240112	1.0
MR-IVW LD	creatinine	HMDB0000562	2-hydroxyglutarate	HMDB0059655	met-d-Creatinine	M37253	16:20142332-21335139	0.442536475893078	0.343451012875931	0.197572125035173	2.0
MR-IVW LD	creatinine	HMDB0000562	2-hydroxyglutarate	HMDB0059655	met-d-Creatinine	M37253	16:89453424-89953424	-0.548225895252657	0.695825174743759	0.430767609857812	1.0
MR-IVW LD	creatinine	HMDB0000562	2-hydroxyglutarate	HMDB0059655	met-d-Creatinine	M37253	17:19176536-19724875	0.352242407337853	0.763191882565346	0.644412333769811	1.0
MR-IVW LD	creatinine	HMDB0000562	2-hydroxyglutarate	HMDB0059655	met-d-Creatinine	M37253	17:37200083-37954217	-0.27863738185274	0.526315054610735	0.59651983872662	1.0
MR-IVW LD	creatinine	HMDB0000562	2-hydroxyglutarate	HMDB0059655	met-d-Creatinine	M37253	17:58690466-59700441	0.909946789978639	0.365875210715594	0.0128810414437273	2.0
MR-IVW LD	creatinine	HMDB0000562	2-hydroxyglutarate	HMDB0059655	met-d-Creatinine	M37253	19:32940263-33709298	1.17743888295774	0.65753080476861	0.073341823119416	1.0
MR-IVW LD	creatinine	HMDB0000562	2-hydroxyglutarate	HMDB0059655	met-d-Creatinine	M37253	20:32653904-33537782	1.37110367895439	0.611438127101284	0.0249339664658082	1.0
MR-IVW LD	creatinine	HMDB0000562	2-hydroxyglutarate	HMDB0059655	met-d-Creatinine	M37253	22:38345240-38845240	-0.391505143266371	0.633865470050321	0.536808016981025	1.0
MR-IVW LD	4-methyl-2-oxopentanoate	HMDB0000695	acetoacetate	HMDB0000060	GCST90199655	met-d-Acetoacetate	4:88953670-89453670	-0.0639337229940744	0.0437285578953724	0.143725096830267	1.0
MR-IVW LD	sphingosine 1-phosphate	HMDB0000277	tyrosine	HMDB0000158	GCST90199657	M01299	17:74160792-74684003	0.370858165112105	0.169535161194104	0.0287060432176023	1.0
MR-IVW LD	adenosine	HMDB0000050	docosapentaenoate (n6 dpa; 22:5n6)	HMDB0001976	M00555	GCST90199796	1:109564880-110064880	-0.0499957921520162	0.171597468519784	0.770779774882756	1.0
MR-IVW LD	adenosine	HMDB0000050	docosapentaenoate (n6 dpa; 22:5n6)	HMDB0001976	M00555	GCST90199796	6:96128415-96628415	-0.0477383373813569	0.177807860458821	0.788327776947298	1.0
MR-IVW LD	n1-methyl-2-pyridone-5-carboxamide	HMDB0004193	biliverdin	HMDB0001008	GCST90199778	M02137	2:135485648-135985648	-1.21516138581735e-308	0.205248913127509	1.0	1.0
MR-IVW LD	tyrosine	HMDB0000158	mannose	HMDB0000169	M01299	GCST90200435	1:154514715-155014715	-0.127089247709891	0.167979795489475	0.449304759377961	1.0
MR-IVW LD	tyrosine	HMDB0000158	mannose	HMDB0000169	M01299	GCST90200435	6:111242119-112061922	0.156607876323233	0.147444278889473	0.288167792940262	1.0
MR-IVW LD	tyrosine	HMDB0000158	mannose	HMDB0000169	M01299	GCST90200435	16:71357384-72149586	-0.203576524460569	0.162901994734762	0.21141386458449	1.0
MR-IVW LD	5,6-dihydrothymine	HMDB0000079	pyruvate	HMDB0000243	GCST90200339	GCST90200430	22:50721854-51221854	-0.115732921667969	0.160184774719375	0.469989343273708	1.0
MR-IVW LD	histidine	HMDB0000177	mannose	HMDB0000169	GCST90200377	GCST90200435	2:211293055-211793055	-0.24294667720756	0.174371342632365	0.163537610005287	1.0
MR-IVW LD	histidine	HMDB0000177	mannose	HMDB0000169	GCST90200377	GCST90200435	12:96129884-96629884	0.0207249467680229	0.143300063571946	0.885005992950427	1.0
MR-IVW LD	inosine	HMDB0000195	inositol 1-phosphate (i1p)	HMDB0000213	M01123	M01481	6:85876680-86677325	0.0328162532759828	0.180932855900016	0.856075164228421	1.0
MR-IVW LD	creatinine	HMDB0000562	creatine	HMDB0000064	M00513	GCST90200323	7:23845366-24345366	0.130243103044939	0.163503570721502	0.425697026709547	1.0
MR-IVW LD	glycine	HMDB0000123	eicosapentaenoate (epa; 20:5n3)	HMDB0001999	M32338	M18467	2:211289363-212090389	-0.0271701707302154	0.0470832448340979	0.563894427026399	2.0
MR-IVW LD	guanidinoacetate	HMDB0000128	hypoxanthine	HMDB0000157	GCST90200384	M03127	6:131647278-132147278	0.0550940771542661	0.179055750751367	0.758316473526293	1.0
MR-IVW LD	guanidinoacetate	HMDB0000128	hypoxanthine	HMDB0000157	GCST90200384	M03127	12:101043-601043	0.12674149560346	0.158426869504325	0.423710797166794	1.0
MR-IVW LD	4-methyl-2-oxopentanoate	HMDB0000695	glycine	HMDB0000123	GCST90199655	bioa_008	4:88953670-89453670	0.0335331239558793	0.055518417145496	0.545843642171565	1.0
MR-IVW LD	serine	HMDB0000187	4-hydroxy-2-oxoglutaric acid	HMDB0002070	M32315	GCST90199897	1:119966025-120466025	-0.0921718059451863	0.0929108012003189	0.321174995930688	1.0
MR-IVW LD	serine	HMDB0000187	4-hydroxy-2-oxoglutaric acid	HMDB0002070	M32315	GCST90199897	2:211323559-211823559	0.312407391384635	0.123965421108048	0.0117315761474908	1.0
MR-IVW LD	serine	HMDB0000187	4-hydroxy-2-oxoglutaric acid	HMDB0002070	M32315	GCST90199897	7:55822010-56322010	0.0417892820817284	0.166970299681831	0.802371028265808	1.0
MR-IVW LD	glycochenodeoxycholate	HMDB0000637	4-hydroxyphenylpyruvate	HMDB0000707	M32346	GCST90200300	6:156877825-157377825	-0.311784266573376	0.156897349364168	0.0469017530674016	1.0
MR-IVW LD	choline	HMDB0000097	arachidonate (20:4n6)	HMDB0001043	GCST90200327	GCST90200358	2:211290507-211790507	-0.0696620765648301	0.177076812495112	0.694023825571848	1.0
MR-IVW LD	choline	HMDB0000097	arachidonate (20:4n6)	HMDB0001043	GCST90200327	GCST90200358	17:17175631-17675631	-0.109556948650446	0.151087074843126	0.468375618588013	1.0
MR-IVW LD	cholesterol	HMDB0000067	theobromine	HMDB0002825	M00063	M18392	1:109571511-110071511	-0.0763569091899551	0.167560995166848	0.648608453120185	1.0
MR-IVW LD	7-methylxanthine	HMDB0001991	glycine	HMDB0000123	GCST90199754	met-d-Gly	1:197801712-198301712	-0.0221704662567812	0.0478111698028856	0.64285630038631	1.0
MR-IVW LD	7-methylxanthine	HMDB0001991	glycine	HMDB0000123	GCST90199754	met-d-Gly	15:74777880-75578595	-0.126884340552729	0.0428930492539998	0.0030948523363591	1.0
MR-IVW LD	valine	HMDB0000883	biliverdin	HMDB0001008	met-d-Val	GCST90200706	2:27480940-28253616	0.735455667683537	0.521242705742256	0.158254677921726	1.0
MR-IVW LD	valine	HMDB0000883	biliverdin	HMDB0001008	met-d-Val	GCST90200706	2:64975088-65475088	0.202917305742682	0.253797261853768	0.423985942334777	2.0
MR-IVW LD	valine	HMDB0000883	biliverdin	HMDB0001008	met-d-Val	GCST90200706	2:165251927-165751927	-0.277988036120659	0.437652092960863	0.525310757905306	1.0
MR-IVW LD	valine	HMDB0000883	biliverdin	HMDB0001008	met-d-Val	GCST90200706	3:135701113-136578270	-1.04771995504843	0.659222347672448	0.111986559079699	1.0
MR-IVW LD	valine	HMDB0000883	biliverdin	HMDB0001008	met-d-Val	GCST90200706	4:86953335-87453335	0.162036337435637	0.618597957664181	0.793366717792335	1.0
MR-IVW LD	valine	HMDB0000883	biliverdin	HMDB0001008	met-d-Val	GCST90200706	4:87663610-88163610	0.519537142703542	0.609471808633118	0.393970842779171	1.0
MR-IVW LD	valine	HMDB0000883	biliverdin	HMDB0001008	met-d-Val	GCST90200706	4:88882515-89510546	0.149351010354306	0.138951649375097	0.282445661005706	4.0
MR-IVW LD	valine	HMDB0000883	biliverdin	HMDB0001008	met-d-Val	GCST90200706	5:55564890-56064890	1.13839624923811	0.676218758165425	0.0922834967537892	1.0
MR-IVW LD	valine	HMDB0000883	biliverdin	HMDB0001008	met-d-Val	GCST90200706	6:108910874-109410874	-0.704347959411803	0.678293181930929	0.299078161858873	1.0
MR-IVW LD	valine	HMDB0000883	biliverdin	HMDB0001008	met-d-Val	GCST90200706	12:56199875-57115338	0.247571541318396	0.383015578251685	0.518036785650386	2.0
MR-IVW LD	valine	HMDB0000883	biliverdin	HMDB0001008	met-d-Val	GCST90200706	12:122278263-122778263	-0.391909417830761	0.509926186342045	0.442153920772444	1.0
MR-IVW LD	valine	HMDB0000883	biliverdin	HMDB0001008	met-d-Val	GCST90200706	14:102468052-102968052	0.293264857378696	0.663051376639037	0.658275149824427	1.0
MR-IVW LD	valine	HMDB0000883	biliverdin	HMDB0001008	met-d-Val	GCST90200706	16:69315747-70918195	-0.403844574669906	0.261407063999046	0.122373413558646	1.0
MR-IVW LD	valine	HMDB0000883	biliverdin	HMDB0001008	met-d-Val	GCST90200706	17:6935779-7435779	-0.193282946375271	0.271908437635397	0.477184410083367	1.0
MR-IVW LD	valine	HMDB0000883	biliverdin	HMDB0001008	met-d-Val	GCST90200706	17:79384062-79884062	-1.13834040317063	0.629773006361829	0.0706779993022578	1.0
MR-IVW LD	valine	HMDB0000883	biliverdin	HMDB0001008	met-d-Val	GCST90200706	19:49050431-49611255	-0.416429074020731	0.256109240280818	0.103953435315447	4.0
MR-IVW LD	valine	HMDB0000883	cystine	HMDB0000192	M01649	GCST90200382	4:88976422-89476422	0.153713569024803	0.150187093828781	0.306080692662027	1.0
MR-IVW LD	choline phosphate	HMDB0001565	sphinganine-1-phosphate	HMDB0001383	GCST90200363	GCST90199845	1:21573292-22142120	-0.10314780399502	0.0921200046152035	0.262836836460958	2.0
MR-IVW LD	choline phosphate	HMDB0001565	sphinganine-1-phosphate	HMDB0001383	GCST90200363	GCST90199845	22:24245541-24745541	0.034146387247642	0.177617723147887	0.847549116217536	1.0
MR-IVW LD	dimethylglycine	HMDB0000092	3-(4-hydroxyphenyl)lactate	HMDB0000755	GCST90200424	M32197	5:78080227-78832833	-0.03729536934773	0.050205304891175	0.457568175062507	1.0
MR-IVW LD	dimethylglycine	HMDB0000092	3-(4-hydroxyphenyl)lactate	HMDB0000755	GCST90200424	M32197	10:103976834-104737382	-0.0052933630982573	0.185267708439049	0.977206399475104	1.0
MR-IVW LD	dimethylglycine	HMDB0000092	3-(4-hydroxyphenyl)lactate	HMDB0000755	GCST90200424	M32197	15:76242337-76742337	-0.168172468565455	0.150654503089887	0.264302697881568	1.0
MR-IVW LD	4-methyl-2-oxopentanoate	HMDB0000695	glutamate	HMDB0000148	GCST90199655	GCST90200412	4:88953670-89453670	-0.0702416374921552	0.162950666935652	0.666424195357424	1.0
MR-IVW LD	4-acetamidobutanoate	HMDB0003681	urate	HMDB0000289	M01558	M01604	8:18010431-18510431	-0.0421666362733976	0.0597360680539797	0.480261302753421	1.0
MR-IVW LD	4-acetamidobutanoate	HMDB0003681	urate	HMDB0000289	M01558	M01604	18:22536478-23036478	0.36074017703329	0.174904328258564	0.0391601575567544	1.0
MR-IVW LD	5,6-dihydrothymine	HMDB0000079	cytosine	HMDB0000630	GCST90200339	GCST90200433	22:50721854-51221854	-0.0652440034263674	0.174122840198101	0.707882843845481	1.0
MR-IVW LD	valine	HMDB0000883	citrulline	HMDB0000904	bioa_022	bioa_005	2:27492603-27992603	-1.37799577681471	0.274939301040442	5.38672040716997e-07	1.0
MR-IVW LD	valine	HMDB0000883	citrulline	HMDB0000904	bioa_022	bioa_005	2:64958074-65458074	-0.0460270215356608	0.12714646833056	0.717352030441164	1.0
MR-IVW LD	valine	HMDB0000883	citrulline	HMDB0000904	bioa_022	bioa_005	2:211173777-211673777	-2.22706110420942	0.298693817624653	8.91887449050503e-14	1.0
MR-IVW LD	valine	HMDB0000883	citrulline	HMDB0000904	bioa_022	bioa_005	4:88972827-89472827	0.116863570279914	0.0851775293585372	0.170063437813123	1.0
MR-IVW LD	valine	HMDB0000883	citrulline	HMDB0000904	bioa_022	bioa_005	11:116381707-116882500	-0.11607504364627	0.151636830614052	0.443985447345644	2.0
MR-IVW LD	valine	HMDB0000883	citrulline	HMDB0000904	bioa_022	bioa_005	12:56615040-57115040	-1.06532494049806	0.267938868334518	7.00841250222491e-05	1.0
MR-IVW LD	valine	HMDB0000883	citrulline	HMDB0000904	bioa_022	bioa_005	16:70059237-70559237	0.545723592280044	0.173190603706771	0.0016271249024355	1.0
MR-IVW LD	valine	HMDB0000883	citrulline	HMDB0000904	bioa_022	bioa_005	17:6883609-7383609	0.233555043313204	0.263012436163522	0.374540751311544	1.0
MR-IVW LD	valine	HMDB0000883	citrulline	HMDB0000904	bioa_022	bioa_005	17:40470632-40970632	-0.0706914149941045	0.304704374974594	0.816538013801943	1.0
MR-IVW LD	valine	HMDB0000883	citrulline	HMDB0000904	bioa_022	bioa_005	19:49114511-49614511	-0.369116115383865	0.271408908370488	0.173829923894168	1.0
MR-IVW LD	3-(4-hydroxyphenyl)lactate	HMDB0000755	bilirubin (z,z)	HMDB0000054	GCST90200371	GCST90200704	6:111301079-111801079	0.0634747041031693	0.18081590883019	0.725553827992256	1.0
MR-IVW LD	3-(4-hydroxyphenyl)lactate	HMDB0000755	bilirubin (z,z)	HMDB0000054	GCST90200371	GCST90200704	17:79941425-80441425	-0.0630743377390682	0.101933210773369	0.536060617037128	1.0
MR-IVW LD	glutamine	HMDB0000641	histidine	HMDB0000177	bioa_006	bioa_009	2:27200724-28253174	0.625509321036736	0.0750731302252433	7.94879486352831e-17	1.0
MR-IVW LD	glutamine	HMDB0000641	histidine	HMDB0000177	bioa_006	bioa_009	2:191299636-192089976	0.209260047944421	0.100994231633405	0.0382654411953516	1.0
MR-IVW LD	glutamine	HMDB0000641	histidine	HMDB0000177	bioa_006	bioa_009	6:20469561-20969561	0.161909496738155	0.186962467365079	0.386490161788395	1.0
MR-IVW LD	glutamine	HMDB0000641	histidine	HMDB0000177	bioa_006	bioa_009	7:72732874-73232874	0.347037528362195	0.13498153573014	0.0101405326954453	1.0
MR-IVW LD	glutamine	HMDB0000641	histidine	HMDB0000177	bioa_006	bioa_009	8:17122121-17622121	0.694740066964846	0.184968068946977	0.0001726506925885	1.0
MR-IVW LD	glutamine	HMDB0000641	histidine	HMDB0000177	bioa_006	bioa_009	8:134082558-134582558	0.880991721721428	0.188407126116645	2.92524605299055e-06	1.0
MR-IVW LD	glutamine	HMDB0000641	histidine	HMDB0000177	bioa_006	bioa_009	9:4032942-4532942	0.561880638551445	0.160445642076365	0.0004617796187055	1.0
MR-IVW LD	glutamine	HMDB0000641	histidine	HMDB0000177	bioa_006	bioa_009	10:64798306-65565800	0.0627365525974427	0.188398055848185	0.739134283155016	1.0
MR-IVW LD	glutamine	HMDB0000641	histidine	HMDB0000177	bioa_006	bioa_009	10:99109412-99609412	-0.351792285385678	0.0783850903265753	7.18949289143681e-06	1.0
MR-IVW LD	glutamine	HMDB0000641	histidine	HMDB0000177	bioa_006	bioa_009	11:8003049-8503049	0.418581929807119	0.144288841712208	0.0037197387835772	1.0
MR-IVW LD	glutamine	HMDB0000641	histidine	HMDB0000177	bioa_006	bioa_009	12:46679007-47711183	0.427264258329485	0.0829961651766673	2.63278492439376e-07	1.0
MR-IVW LD	glutamine	HMDB0000641	histidine	HMDB0000177	bioa_006	bioa_009	12:56615040-57375879	-0.216364153266734	0.0290929344180085	1.02997550739559e-13	1.0
MR-IVW LD	glutamine	HMDB0000641	histidine	HMDB0000177	bioa_006	bioa_009	12:59344212-60165849	0.412339189829385	0.121813645444426	0.0007117825451839	1.0
MR-IVW LD	glutamine	HMDB0000641	histidine	HMDB0000177	bioa_006	bioa_009	14:100594368-101094368	-0.228333853072822	0.167155090097235	0.171938963390026	1.0
MR-IVW LD	glutamine	HMDB0000641	histidine	HMDB0000177	bioa_006	bioa_009	15:58477325-58977325	0.905151783598926	0.17765491336583	3.48741255651028e-07	1.0
MR-IVW LD	tyrosine	HMDB0000158	arginine	HMDB0000517	bioa_021	GCST90200372	4:99820973-100320973	-0.186856399055292	0.55086127977636	0.734453253540125	1.0
MR-IVW LD	tyrosine	HMDB0000158	arginine	HMDB0000517	bioa_021	GCST90200372	6:111242119-112017012	-0.251997550983013	0.146271006312411	0.0849223968523853	2.0
MR-IVW LD	tyrosine	HMDB0000158	arginine	HMDB0000517	bioa_021	GCST90200372	6:112114361-112614361	0.132788396332465	0.572062753893438	0.816443195811061	1.0
MR-IVW LD	tyrosine	HMDB0000158	arginine	HMDB0000517	bioa_021	GCST90200372	7:27926305-28426305	-0.342762571164167	0.46760476228152	0.463547629005018	1.0
MR-IVW LD	tyrosine	HMDB0000158	arginine	HMDB0000517	bioa_021	GCST90200372	10:64816186-65575478	0.759282869667042	0.46547217095588	0.102846011589771	1.0
MR-IVW LD	tyrosine	HMDB0000158	arginine	HMDB0000517	bioa_021	GCST90200372	11:61310081-61810081	-0.470941077168018	0.553571369991361	0.394918043822278	1.0
MR-IVW LD	tyrosine	HMDB0000158	arginine	HMDB0000517	bioa_021	GCST90200372	12:46678393-47435518	2.16065678462941	0.433537462735099	6.23528955878445e-07	1.0
MR-IVW LD	tyrosine	HMDB0000158	arginine	HMDB0000517	bioa_021	GCST90200372	12:56615040-57115040	0.266817128316859	0.33384678876214	0.424162687131694	1.0
MR-IVW LD	tyrosine	HMDB0000158	arginine	HMDB0000517	bioa_021	GCST90200372	12:57594049-58094049	0.18870287954779	0.501304452229559	0.706601925241863	1.0
MR-IVW LD	tyrosine	HMDB0000158	arginine	HMDB0000517	bioa_021	GCST90200372	12:59727701-60227701	2.35490485928151	0.488663024263555	1.44223712679745e-06	1.0
MR-IVW LD	tyrosine	HMDB0000158	arginine	HMDB0000517	bioa_021	GCST90200372	12:120845172-121674861	-0.355955291565644	0.452163129611563	0.431148648053614	1.0
MR-IVW LD	tyrosine	HMDB0000158	arginine	HMDB0000517	bioa_021	GCST90200372	12:122092964-122592964	0.489926462726612	0.523538199730652	0.349376746515563	1.0
MR-IVW LD	tyrosine	HMDB0000158	arginine	HMDB0000517	bioa_021	GCST90200372	15:60649639-61149639	1.45924174091409	0.563130976889185	0.0095613882602564	1.0
MR-IVW LD	tyrosine	HMDB0000158	arginine	HMDB0000517	bioa_021	GCST90200372	16:71153235-72438683	-0.465321654849568	0.250874684109153	0.0636251959143311	2.0
MR-IVW LD	4-hydroxyphenylpyruvate	HMDB0000707	urate	HMDB0000289	GCST90200300	GCST90200307	11:63046797-63546797	-0.065606586848047	0.177192114663309	0.711191152419425	1.0
MR-IVW LD	4-hydroxyphenylpyruvate	HMDB0000707	urate	HMDB0000289	GCST90200300	GCST90200307	12:122051275-122551275	-0.0146118123070584	0.147009493096138	0.920825712464557	1.0
MR-IVW LD	5-methylthioadenosine (mta)	HMDB0001173	alpha-tocopherol	HMDB0001893	GCST90200359	M01561	6:149659491-150411114	-0.194720684454847	0.163144357245954	0.23265467375425	1.0
MR-IVW LD	betaine	HMDB0000043	2-aminobutyrate	HMDB0000452	M03141	M32348	2:211337631-211837631	0.0338052928858639	0.140855387024436	0.810330256604413	1.0
MR-IVW LD	betaine	HMDB0000043	2-aminobutyrate	HMDB0000452	M03141	M32348	5:78095798-78666416	0.0036959348901772	0.0946654607742223	0.968856852681525	2.0
MR-IVW LD	betaine	HMDB0000043	2-aminobutyrate	HMDB0000452	M03141	M32348	12:30349-530349	-0.225611164600532	0.169208373450399	0.182422439451735	1.0
MR-IVW LD	betaine	HMDB0000043	2-aminobutyrate	HMDB0000452	M03141	M32348	21:44237404-44737404	0.173975256505889	0.149121648433619	0.243345009148762	1.0
MR-IVW LD	uridine	HMDB0000296	dihydroorotate	HMDB03349	M00606	GCST90200444	1:20665172-21165172	-0.0580149298101997	0.169875094549677	0.732715751078842	1.0
MR-IVW LD	uridine	HMDB0000296	dihydroorotate	HMDB03349	M00606	GCST90200444	7:47852911-48352911	-0.142659287219435	0.171668663410424	0.40596498155277	1.0
MR-IVW LD	uridine	HMDB0000296	dihydroorotate	HMDB03349	M00606	GCST90200444	22:50721752-51221752	0.0547796656560822	0.161080682107312	0.733799334252733	1.0
MR-IVW LD	valine	HMDB0000883	creatinine	HMDB0000562	bioa_022	met-d-Creatinine	2:27492603-27992603	-0.255275941423809	0.145833183091043	0.0800380391994437	1.0
MR-IVW LD	valine	HMDB0000883	creatinine	HMDB0000562	bioa_022	met-d-Creatinine	2:64958074-65458074	-0.0603453236659232	0.0674144486188257	0.370712617395383	1.0
MR-IVW LD	valine	HMDB0000883	creatinine	HMDB0000562	bioa_022	met-d-Creatinine	2:211173777-211673777	-0.737250803185616	0.158497606331975	3.29537469684094e-06	1.0
MR-IVW LD	valine	HMDB0000883	creatinine	HMDB0000562	bioa_022	met-d-Creatinine	4:88972827-89472827	0.0046089825722405	0.0451634984236593	0.918716152123486	1.0
MR-IVW LD	valine	HMDB0000883	creatinine	HMDB0000562	bioa_022	met-d-Creatinine	11:116381707-116882500	-0.872569398547524	0.0803773622893969	1.8693576125365e-27	2.0
MR-IVW LD	valine	HMDB0000883	creatinine	HMDB0000562	bioa_022	met-d-Creatinine	12:56615040-57115040	0.204646591026701	0.142099285612153	0.149820377741819	1.0
MR-IVW LD	valine	HMDB0000883	creatinine	HMDB0000562	bioa_022	met-d-Creatinine	16:70059237-70559237	0.208643456012155	0.091840272199857	0.0230981154442226	1.0
MR-IVW LD	valine	HMDB0000883	creatinine	HMDB0000562	bioa_022	met-d-Creatinine	17:6883609-7383609	0.0436333590818427	0.13945399861414	0.754366428382701	1.0
MR-IVW LD	valine	HMDB0000883	creatinine	HMDB0000562	bioa_022	met-d-Creatinine	17:40470632-40970632	-0.460658081262905	0.16155201247924	0.0043519825795147	1.0
MR-IVW LD	valine	HMDB0000883	creatinine	HMDB0000562	bioa_022	met-d-Creatinine	19:49114511-49614511	-0.127079365181789	0.143907983232803	0.377203923959226	1.0
MR-IVW LD	docosapentaenoate (n6 dpa; 22:5n6)	HMDB0001976	asparagine	HMDB0000168	GCST90199796	GCST90200452	11:61347212-61847212	-0.211886704907548	0.1370073482997	0.121975333889918	1.0
MR-IVW LD	asparagine	HMDB0000168	paraxanthine	HMDB0001860	GCST90200452	GCST90199654	2:211293055-211793055	-0.0487972473955432	0.184813245090246	0.791752606480729	1.0
MR-IVW LD	asparagine	HMDB0000168	paraxanthine	HMDB0001860	GCST90200452	GCST90199654	7:97139584-97639584	0.0945301259115379	0.175973665960612	0.591140961204327	1.0
MR-IVW LD	asparagine	HMDB0000168	paraxanthine	HMDB0001860	GCST90200452	GCST90199654	11:61850353-62350353	0.216920500028237	0.141657236582509	0.125693916419248	1.0
MR-IVW LD	asparagine	HMDB0000168	paraxanthine	HMDB0001860	GCST90200452	GCST90199654	14:103842789-104825326	-0.0019045575616583	0.0374552652135546	0.959445956035325	2.0
MR-IVW LD	acetoacetate	HMDB0000060	1-(1-enyl-stearoyl)-2-arachidonoyl-gpe (p-18:0/20:4)*	HMDB0005779	met-d-Acetoacetate	GCST90200058	5:41395751-42449922	0.200890324351762	0.334254010126616	0.547832684748594	1.0
MR-IVW LD	acetoacetate	HMDB0000060	1-(1-enyl-stearoyl)-2-arachidonoyl-gpe (p-18:0/20:4)*	HMDB0005779	met-d-Acetoacetate	GCST90200058	6:166525103-167025103	0.594529900446872	0.42586692834638	0.162700587849597	1.0
MR-IVW LD	acetoacetate	HMDB0000060	1-(1-enyl-stearoyl)-2-arachidonoyl-gpe (p-18:0/20:4)*	HMDB0005779	met-d-Acetoacetate	GCST90200058	10:113686244-114186244	0.395908254767029	0.665321277583189	0.551801179652941	1.0
MR-IVW LD	acetoacetate	HMDB0000060	1-(1-enyl-stearoyl)-2-arachidonoyl-gpe (p-18:0/20:4)*	HMDB0005779	met-d-Acetoacetate	GCST90200058	11:116373213-116873213	-0.0325938110092794	0.485740448685127	0.946501066453117	1.0
MR-IVW LD	acetoacetate	HMDB0000060	1-(1-enyl-stearoyl)-2-arachidonoyl-gpe (p-18:0/20:4)*	HMDB0005779	met-d-Acetoacetate	GCST90200058	12:122333527-122833527	-0.134368386205614	0.531789533586722	0.800521597782124	1.0
MR-IVW LD	glucose	HMDB0000122	3-methyl-2-oxovalerate	HMDB0000491	met-d-Glucose	M15676	2:165251927-165751927	1.06737276826328	0.697897579249068	0.126162397742481	1.0
MR-IVW LD	glucose	HMDB0000122	3-methyl-2-oxovalerate	HMDB0000491	met-d-Glucose	M15676	2:169498833-170056652	0.118115800934086	0.169595495123003	0.486143300389064	2.0
MR-IVW LD	glucose	HMDB0000122	3-methyl-2-oxovalerate	HMDB0000491	met-d-Glucose	M15676	3:122819058-123319058	0.234699481508068	0.451345156746286	0.603063575093935	1.0
MR-IVW LD	glucose	HMDB0000122	3-methyl-2-oxovalerate	HMDB0000491	met-d-Glucose	M15676	3:151951767-152451767	0.517404467524404	0.697371238837245	0.45812642555918	1.0
MR-IVW LD	glucose	HMDB0000122	3-methyl-2-oxovalerate	HMDB0000491	met-d-Glucose	M15676	3:170377909-170877909	0.230456503493825	0.378607112882715	0.542726189445175	1.0
MR-IVW LD	glucose	HMDB0000122	3-methyl-2-oxovalerate	HMDB0000491	met-d-Glucose	M15676	4:185468314-185968314	0.143487598987656	0.688740475140748	0.834968706358955	1.0
MR-IVW LD	glucose	HMDB0000122	3-methyl-2-oxovalerate	HMDB0000491	met-d-Glucose	M15676	5:95479406-95979406	-0.639418519627968	0.700315521497294	0.361219675214082	1.0
MR-IVW LD	glucose	HMDB0000122	3-methyl-2-oxovalerate	HMDB0000491	met-d-Glucose	M15676	6:7000270-7500270	0.589916914206762	0.643545724589193	0.359317338329569	1.0
MR-IVW LD	glucose	HMDB0000122	3-methyl-2-oxovalerate	HMDB0000491	met-d-Glucose	M15676	7:14801789-15301789	-0.753673689344936	0.457587597102282	0.0995459556044271	1.0
MR-IVW LD	glucose	HMDB0000122	3-methyl-2-oxovalerate	HMDB0000491	met-d-Glucose	M15676	7:43935955-44473721	0.392151128793834	0.29310161273375	0.18091737898646	2.0
MR-IVW LD	glucose	HMDB0000122	3-methyl-2-oxovalerate	HMDB0000491	met-d-Glucose	M15676	8:117934783-118434783	0.622394288905193	0.572602745792778	0.277056025032621	1.0
MR-IVW LD	glucose	HMDB0000122	3-methyl-2-oxovalerate	HMDB0000491	met-d-Glucose	M15676	9:21884068-22384068	-0.290477085775165	0.697145005860403	0.676922239021382	1.0
MR-IVW LD	glucose	HMDB0000122	3-methyl-2-oxovalerate	HMDB0000491	met-d-Glucose	M15676	10:2888477-3388477	0.473941516083812	0.383666941591657	0.216721062179052	1.0
MR-IVW LD	glucose	HMDB0000122	3-methyl-2-oxovalerate	HMDB0000491	met-d-Glucose	M15676	10:112762852-113262852	1.03583370388464	0.712135671420688	0.145795140951975	1.0
MR-IVW LD	glucose	HMDB0000122	3-methyl-2-oxovalerate	HMDB0000491	met-d-Glucose	M15676	10:114504071-115004071	-0.485425339050739	0.485425339050739	0.317310507862914	1.0
MR-IVW LD	glucose	HMDB0000122	3-methyl-2-oxovalerate	HMDB0000491	met-d-Glucose	M15676	12:111682800-112523499	0.228997362571651	0.648825860619683	0.724132540388921	1.0
MR-IVW LD	glucose	HMDB0000122	3-methyl-2-oxovalerate	HMDB0000491	met-d-Glucose	M15676	12:121166650-121666650	-0.363488081527734	0.666394816134185	0.58544093456893	1.0
MR-IVW LD	glucose	HMDB0000122	3-methyl-2-oxovalerate	HMDB0000491	met-d-Glucose	M15676	13:28213465-28721145	-0.417615448827793	0.715912197990502	0.559668927199412	1.0
MR-IVW LD	glucose	HMDB0000122	3-methyl-2-oxovalerate	HMDB0000491	met-d-Glucose	M15676	17:43272775-44380160	0.562247124593451	0.710206894223311	0.428555063350622	1.0
MR-IVW LD	glucose	HMDB0000122	3-methyl-2-oxovalerate	HMDB0000491	met-d-Glucose	M15676	20:22311971-22811971	0.277239275857368	0.706960153436284	0.694942315038168	1.0
MR-IVW LD	acetylphosphate	HMDB0001494	xanthine	HMDB0000292	M15488	M03147	1:109564880-110064880	-0.0399142974104042	0.184603625523124	0.828819213786267	1.0
MR-IVW LD	acetylphosphate	HMDB0001494	xanthine	HMDB0000292	M15488	M03147	6:96128415-96628415	-0.178520970499273	0.191272468392078	0.350647889704459	1.0
MR-IVW LD	glutamine	HMDB0000641	uridine	HMDB0000296	met-d-Gln	GCST90200407	1:213912734-214412734	-0.520525490493223	0.543932237956926	0.338583643872654	1.0
MR-IVW LD	glutamine	HMDB0000641	uridine	HMDB0000296	met-d-Gln	GCST90200407	2:26939063-28767861	-0.712370804599615	0.22810794001867	0.0017904519325155	3.0
MR-IVW LD	glutamine	HMDB0000641	uridine	HMDB0000296	met-d-Gln	GCST90200407	2:190998205-192033792	0.127568483888584	0.248214695996298	0.607291058673066	1.0
MR-IVW LD	glutamine	HMDB0000641	uridine	HMDB0000296	met-d-Gln	GCST90200407	2:211168890-211668890	-0.271458234232559	0.681545331602391	0.690410435334327	1.0
MR-IVW LD	glutamine	HMDB0000641	uridine	HMDB0000296	met-d-Gln	GCST90200407	3:38941335-39441335	0.930123279537066	0.668293404505415	0.163986360688069	1.0
MR-IVW LD	glutamine	HMDB0000641	uridine	HMDB0000296	met-d-Gln	GCST90200407	3:52085887-52937605	0.107257550206198	0.685080993530756	0.875590168140148	1.0
MR-IVW LD	glutamine	HMDB0000641	uridine	HMDB0000296	met-d-Gln	GCST90200407	3:121763465-122263465	0.536263302426425	0.706449460296378	0.44779484143177	1.0
MR-IVW LD	glutamine	HMDB0000641	uridine	HMDB0000296	met-d-Gln	GCST90200407	3:159689586-160441236	-0.0489272021022417	0.369117289246174	0.8945477661073	1.0
MR-IVW LD	glutamine	HMDB0000641	uridine	HMDB0000296	met-d-Gln	GCST90200407	4:17991903-18491903	0.352329615095829	0.71326655388287	0.621330004941533	1.0
MR-IVW LD	glutamine	HMDB0000641	uridine	HMDB0000296	met-d-Gln	GCST90200407	5:55611894-56111894	-0.343466533335918	0.664413228596033	0.605193043512635	1.0
MR-IVW LD	glutamine	HMDB0000641	uridine	HMDB0000296	met-d-Gln	GCST90200407	5:127968645-128468645	-0.332038770072566	0.674044943810163	0.622290812205697	1.0
MR-IVW LD	glutamine	HMDB0000641	uridine	HMDB0000296	met-d-Gln	GCST90200407	5:174698943-175198943	-0.958707127379167	0.50830606414136	0.0592838500373719	1.0
MR-IVW LD	glutamine	HMDB0000641	uridine	HMDB0000296	met-d-Gln	GCST90200407	6:20425792-20925792	-0.0996827684919676	0.595144593066371	0.866981870476137	1.0
MR-IVW LD	glutamine	HMDB0000641	uridine	HMDB0000296	met-d-Gln	GCST90200407	6:56020405-56520405	0.471084887812929	0.683102178297276	0.49042953688307	1.0
MR-IVW LD	glutamine	HMDB0000641	uridine	HMDB0000296	met-d-Gln	GCST90200407	6:126492728-127693092	0.445733300135923	0.392475771123167	0.256083669339063	2.0
MR-IVW LD	glutamine	HMDB0000641	uridine	HMDB0000296	met-d-Gln	GCST90200407	6:131635614-132135614	0.0073626969973724	0.529988259663962	0.988915993515632	1.0
MR-IVW LD	glutamine	HMDB0000641	uridine	HMDB0000296	met-d-Gln	GCST90200407	7:1635600-2135600	0.590165084561717	0.624591266073461	0.344719089436048	1.0
MR-IVW LD	glutamine	HMDB0000641	uridine	HMDB0000296	met-d-Gln	GCST90200407	7:72772933-73272933	-0.373837051778696	0.318105492491481	0.239915367856885	1.0
MR-IVW LD	glutamine	HMDB0000641	uridine	HMDB0000296	met-d-Gln	GCST90200407	8:17124777-17669461	0.670979418841969	0.408270287438834	0.100286006168609	1.0
MR-IVW LD	glutamine	HMDB0000641	uridine	HMDB0000296	met-d-Gln	GCST90200407	8:126231747-126731747	0.0182731278208335	0.55544704427846	0.973755883256356	1.0
MR-IVW LD	glutamine	HMDB0000641	uridine	HMDB0000296	met-d-Gln	GCST90200407	9:4040541-4540541	-0.169068014883908	0.470680355242624	0.71944606261917	1.0
MR-IVW LD	glutamine	HMDB0000641	uridine	HMDB0000296	met-d-Gln	GCST90200407	9:21884172-22384172	-0.78572058652517	0.638250999522579	0.218303171988858	1.0
MR-IVW LD	glutamine	HMDB0000641	uridine	HMDB0000296	met-d-Gln	GCST90200407	10:22676227-23176227	0.291670332734636	0.683121155576498	0.669403212110929	1.0
MR-IVW LD	glutamine	HMDB0000641	uridine	HMDB0000296	met-d-Gln	GCST90200407	10:98828483-99609412	0.0516651552099156	0.194321806985721	0.790336094642462	1.0
MR-IVW LD	glutamine	HMDB0000641	uridine	HMDB0000296	met-d-Gln	GCST90200407	10:114535278-115035278	-0.949954240363291	0.644067413690364	0.140231409820829	1.0
MR-IVW LD	glutamine	HMDB0000641	uridine	HMDB0000296	met-d-Gln	GCST90200407	11:8005408-8505408	0.407384219451793	0.256518739804139	0.112257727355367	1.0
MR-IVW LD	glutamine	HMDB0000641	uridine	HMDB0000296	met-d-Gln	GCST90200407	11:73860169-74360169	0.597756038093446	0.514852010851119	0.245631746892301	1.0
MR-IVW LD	glutamine	HMDB0000641	uridine	HMDB0000296	met-d-Gln	GCST90200407	12:4051876-4551876	-0.43387665426429	0.542795529796903	0.424094919104376	1.0
MR-IVW LD	glutamine	HMDB0000641	uridine	HMDB0000296	met-d-Gln	GCST90200407	12:46377388-47736079	0.116138522366181	0.213862398780501	0.58709361702613	2.0
MR-IVW LD	glutamine	HMDB0000641	uridine	HMDB0000296	met-d-Gln	GCST90200407	12:55949170-57674145	-0.132916368605564	0.0785092450654237	0.0904549417974082	11.0
MR-IVW LD	glutamine	HMDB0000641	uridine	HMDB0000296	met-d-Gln	GCST90200407	12:57753270-58582050	0.116078735099347	0.378373114973517	0.759007953730031	2.0
MR-IVW LD	glutamine	HMDB0000641	uridine	HMDB0000296	met-d-Gln	GCST90200407	12:59330993-60240767	0.199617327880238	0.286833662056648	0.486470097712407	2.0
MR-IVW LD	glutamine	HMDB0000641	uridine	HMDB0000296	met-d-Gln	GCST90200407	14:21242229-21782312	-0.0286744552689995	0.329500130159599	0.930652348527737	3.0
MR-IVW LD	glutamine	HMDB0000641	uridine	HMDB0000296	met-d-Gln	GCST90200407	14:74940531-75440531	-1.62534058028184	0.636596512596478	0.0106746676305017	1.0
MR-IVW LD	glutamine	HMDB0000641	uridine	HMDB0000296	met-d-Gln	GCST90200407	14:94594947-95094947	-0.74041554506997	0.609750407790066	0.224635924641784	1.0
MR-IVW LD	glutamine	HMDB0000641	uridine	HMDB0000296	met-d-Gln	GCST90200407	14:100545139-101045139	0.475388813676594	0.555259519388924	0.391911452261227	1.0
MR-IVW LD	glutamine	HMDB0000641	uridine	HMDB0000296	met-d-Gln	GCST90200407	16:70118909-70618909	-0.0875106465461568	0.665012055343291	0.895306561386602	1.0
MR-IVW LD	glutamine	HMDB0000641	uridine	HMDB0000296	met-d-Gln	GCST90200407	17:6935779-7435779	0.143609197922143	0.701735689375027	0.837846713303963	1.0
MR-IVW LD	glutamine	HMDB0000641	uridine	HMDB0000296	met-d-Gln	GCST90200407	17:25345818-25845818	-1.2222374503344	0.570513713755799	0.0321656952200303	1.0
MR-IVW LD	glutamine	HMDB0000641	uridine	HMDB0000296	met-d-Gln	GCST90200407	18:31306350-31806350	0.0752094890383796	0.689987631515361	0.913201527948968	1.0
MR-IVW LD	glutamine	HMDB0000641	uridine	HMDB0000296	met-d-Gln	GCST90200407	22:44074730-44574730	-0.346577136425433	0.562525169516667	0.537822210869372	1.0
MR-IVW LD	citrulline	HMDB0000904	5-methylthioadenosine (mta)	HMDB0001173	bioa_005	GCST90200359	2:211099261-211599261	-0.0614823314311538	0.19424683459748	0.751610490720225	1.0
MR-IVW LD	citrulline	HMDB0000904	5-methylthioadenosine (mta)	HMDB0001173	bioa_005	GCST90200359	8:10310878-10810878	0.29686506118328	0.282934734861678	0.294069917337934	1.0
MR-IVW LD	citrulline	HMDB0000904	5-methylthioadenosine (mta)	HMDB0001173	bioa_005	GCST90200359	8:11437159-11937159	0.211513127096156	0.350072815646117	0.54571232943874	1.0
MR-IVW LD	citrulline	HMDB0000904	5-methylthioadenosine (mta)	HMDB0001173	bioa_005	GCST90200359	9:133044244-133627617	0.0500721132088044	0.154769702075342	0.746296477072648	2.0
MR-IVW LD	citrulline	HMDB0000904	5-methylthioadenosine (mta)	HMDB0001173	bioa_005	GCST90200359	10:97138579-97638579	0.392484009632244	0.265650288709031	0.139556069627249	1.0
MR-IVW LD	citrulline	HMDB0000904	5-methylthioadenosine (mta)	HMDB0001173	bioa_005	GCST90200359	17:9542768-10042768	-0.217585717737192	0.204371736853515	0.287031358240588	1.0
MR-IVW LD	n-acetyl-aspartyl-glutamate (naag)	HMDB0001067	docosapentaenoate (n6 dpa; 22:5n6)	HMDB0001976	GCST90200684	GCST90199796	11:45663099-50986366	0.0503548227691918	0.0242809698721358	0.0380942639273925	10.0
MR-IVW LD	n-acetyl-aspartyl-glutamate (naag)	HMDB0001067	docosapentaenoate (n6 dpa; 22:5n6)	HMDB0001976	GCST90200684	GCST90199796	11:54602007-58367668	0.0472224098302529	0.0270840250711754	0.081237215247645	11.0
MR-IVW LD	pantothenate	HMDB0000210	1-methylnicotinamide	HMDB0000699	GCST90200279	GCST90200406	1:199230515-199730515	0.235395637631338	0.171096249905721	0.168880996694914	1.0
MR-IVW LD	tryptophan	HMDB0000929	asparagine	HMDB0000168	bioa_020	M34283	2:27480940-27980940	-1.41413911636948	0.339393387928672	3.09085937645875e-05	1.0
MR-IVW LD	tryptophan	HMDB0000929	asparagine	HMDB0000168	bioa_020	M34283	4:156560755-157060755	-0.259040023691102	0.163099274175879	0.112233142968294	1.0
MR-IVW LD	tryptophan	HMDB0000929	asparagine	HMDB0000168	bioa_020	M34283	6:111336667-112095774	0.213012064003217	0.197796916574416	0.281514632510023	1.0
MR-IVW LD	3-methyl-2-oxobutyrate	HMDB0000019	isoursodeoxycholate	HMDB0000686	GCST90199677	GCST90199892	4:88953670-89453670	0.0608947693597561	0.12271180935588	0.619723591766531	1.0
MR-IVW LD	1-methylurate	HMDB0003099	n1-methyl-2-pyridone-5-carboxamide	HMDB0004193	M34395	GCST90199778	8:18010431-18510431	0.14735423210882	0.0908129502152502	0.104672257439866	1.0
MR-IVW LD	asparagine	HMDB0000168	tryptophan	HMDB0000929	M34283	GCST90200441	11:61916235-62416235	0.0236542713807875	0.168340320709525	0.888253424593924	1.0
MR-IVW LD	asparagine	HMDB0000168	tryptophan	HMDB0000929	M34283	GCST90200441	14:104016664-104812812	0.0683516539029999	0.141809508208245	0.629808596515199	1.0
MR-IVW LD	beta-citrylglutamate	HMDB0241915	spermidine	HMDB0001257	GCST90199911	bioa_033	3:183486882-183986882	-0.094468533230112	0.0824332750699061	0.251795152059762	1.0
MR-IVW LD	beta-citrylglutamate	HMDB0241915	spermidine	HMDB0001257	GCST90199911	bioa_033	11:88203934-92094388	0.0071649613702734	0.0213546137857609	0.737230693474605	4.0
MR-IVW LD	valine	HMDB0000883	threonine	HMDB0000167	met-d-Val	M01284	2:27480940-28253616	-1.4818105225613	0.359226793348194	3.70734756924021e-05	1.0
MR-IVW LD	valine	HMDB0000883	threonine	HMDB0000167	met-d-Val	M01284	2:64975088-65475088	-0.413714996433526	0.309014046903052	0.180628424522427	2.0
MR-IVW LD	valine	HMDB0000883	threonine	HMDB0000167	met-d-Val	M01284	2:165251927-165751927	0.10990000188434	0.527520009044837	0.834968706358957	1.0
MR-IVW LD	valine	HMDB0000883	threonine	HMDB0000167	met-d-Val	M01284	2:226858446-227358446	-0.397134853607592	0.79426970721519	0.617075077451976	1.0
MR-IVW LD	valine	HMDB0000883	threonine	HMDB0000167	met-d-Val	M01284	3:135701113-136578270	2.27902253857202	0.78048717074384	0.003500313857352	1.0
MR-IVW LD	valine	HMDB0000883	threonine	HMDB0000167	met-d-Val	M01284	4:88882515-89510546	0.281364452152296	0.174902227013588	0.10768290697712	1.0
MR-IVW LD	valine	HMDB0000883	threonine	HMDB0000167	met-d-Val	M01284	12:56199875-57115338	1.90997903397761	0.464074346613967	3.86048508803321e-05	2.0
MR-IVW LD	valine	HMDB0000883	threonine	HMDB0000167	met-d-Val	M01284	12:122278263-122778263	0.569511833370225	0.621285636403884	0.359317338329573	1.0
MR-IVW LD	valine	HMDB0000883	threonine	HMDB0000167	met-d-Val	M01284	16:69315747-70918195	0.845762497498441	0.31359733053313	0.0069973637658951	1.0
MR-IVW LD	valine	HMDB0000883	threonine	HMDB0000167	met-d-Val	M01284	17:6935779-7435779	-0.135320947339683	0.70366892616637	0.847501193268098	1.0
MR-IVW LD	valine	HMDB0000883	threonine	HMDB0000167	met-d-Val	M01284	17:79384062-79884062	-0.296710558720802	0.766502276695404	0.6986845656454	1.0
MR-IVW LD	valine	HMDB0000883	threonine	HMDB0000167	met-d-Val	M01284	19:49050431-49611255	-0.0470936253935738	0.753498006297232	0.950164661941509	1.0
MR-IVW LD	valine	HMDB0000883	threonine	HMDB0000167	met-d-Val	M01284	22:18665347-19165347	0.425662801054554	0.726130660622474	0.557736487733999	1.0
MR-IVW LD	arginine	HMDB0000517	acetoacetate	HMDB0000060	GCST90200372	met-d-Acetoacetate	6:131644358-132148208	-0.0007635129772824	0.0254597942242611	0.976075850754965	2.0
MR-IVW LD	arginine	HMDB0000517	acetoacetate	HMDB0000060	GCST90200372	met-d-Acetoacetate	10:99896895-100396895	0.0013436250547788	0.0318912992973818	0.966393949617297	1.0
MR-IVW LD	sphinganine-1-phosphate	HMDB0001383	taurocholate	HMDB0000036	GCST90199845	GCST90200333	3:56698451-57198451	0.0633733823551705	0.187279870323533	0.735070326725288	1.0
MR-IVW LD	sphinganine-1-phosphate	HMDB0001383	taurocholate	HMDB0000036	GCST90199845	GCST90200333	17:74160792-74669333	0.0480050379186827	0.110705418479306	0.664558147770797	2.0
MR-IVW LD	tyrosine	HMDB0000158	docosahexaenoate (dha; 22:6n3)	HMDB0002183	GCST90200427	GCST90199651	6:111308006-112158646	-0.117663204452561	0.115322721841102	0.307588541169165	1.0
MR-IVW LD	tyrosine	HMDB0000158	docosahexaenoate (dha; 22:6n3)	HMDB0002183	GCST90200427	GCST90199651	16:71156147-71656147	0.0052841943886734	0.178706336836696	0.97641066969083	1.0
MR-IVW LD	acetate	HMDB0000042	3-hydroxybutyrate (bhba)	HMDB0000011	met-d-Acetate	M00542	2:27480940-27980940	2.09133635280187	0.552112797139692	0.0001519389383412	1.0
MR-IVW LD	acetate	HMDB0000042	3-hydroxybutyrate (bhba)	HMDB0000011	met-d-Acetate	M00542	2:136358646-136858646	0.50113309647717	0.685761079389809	0.464920120624579	1.0
MR-IVW LD	acetate	HMDB0000042	3-hydroxybutyrate (bhba)	HMDB0000011	met-d-Acetate	M00542	9:4513491-5013491	-0.93741280182848	0.585883001142797	0.109598583399114	1.0
MR-IVW LD	acetate	HMDB0000042	3-hydroxybutyrate (bhba)	HMDB0000011	met-d-Acetate	M00542	12:111634608-112523499	0.387145273305638	0.589516666169951	0.511363275765341	1.0
MR-IVW LD	acetate	HMDB0000042	3-hydroxybutyrate (bhba)	HMDB0000011	met-d-Acetate	M00542	12:112590766-113090766	0.106868500513582	0.650926321310019	0.869590150103057	1.0
MR-IVW LD	acetate	HMDB0000042	3-hydroxybutyrate (bhba)	HMDB0000011	met-d-Acetate	M00542	20:24698737-26432690	0.176107026620257	0.276247054117852	0.52380031872365	2.0
MR-IVW LD	acetate	HMDB0000042	3-hydroxybutyrate (bhba)	HMDB0000011	met-d-Acetate	M00542	20:29267804-29767804	1.21320812192572	0.723258688071107	0.0934605072058722	1.0
MR-IVW LD	acetate	HMDB0000042	3-hydroxybutyrate (bhba)	HMDB0000011	met-d-Acetate	M00542	20:32973832-34017690	-0.889970944366574	0.532393332790717	0.0945949787487714	1.0
MR-IVW LD	bilirubin (z,z)	HMDB0000054	sarcosine	HMDB0000271	M27716	bioa_031	2:234140469-234918570	-0.0148437008295939	0.0219257028502124	0.49840595436651	1.0
MR-IVW LD	adenosine	HMDB0000050	glycohyocholate	HMDB0000138	M00555	GCST90199935	1:109564880-110064880	0.0108169447174485	0.176897901075951	0.9512413788063	1.0
MR-IVW LD	adenosine	HMDB0000050	glycohyocholate	HMDB0000138	M00555	GCST90199935	6:96128415-96628415	0.0134365182612199	0.183299947549767	0.941564647596516	1.0
MR-IVW LD	retinol (vitamin a)	HMDB0000305	creatinine	HMDB0000562	GCST90200405	met-d-Creatinine	18:28939457-29439457	-0.0881630565182321	0.044459798009393	0.0473692458608239	1.0
MR-IVW LD	retinol (vitamin a)	HMDB0000305	creatinine	HMDB0000562	GCST90200405	met-d-Creatinine	20:38915692-39415692	-0.0297788670313679	0.0458273625505589	0.51581793916829	1.0
MR-IVW LD	arginine	HMDB0000517	3-aminoisobutyrate	HMDB0002166	bioa_002	GCST90200310	2:24182937-24682937	0.0139726607855264	0.351172870296134	0.968261701426792	1.0
MR-IVW LD	arginine	HMDB0000517	3-aminoisobutyrate	HMDB0002166	bioa_002	GCST90200310	2:211333022-211833022	-0.629665849933758	0.245260308187507	0.0102482975632573	1.0
MR-IVW LD	arginine	HMDB0000517	3-aminoisobutyrate	HMDB0002166	bioa_002	GCST90200310	2:219037276-219788019	-0.199094521041262	0.267555869990607	0.456801965553922	1.0
MR-IVW LD	arginine	HMDB0000517	3-aminoisobutyrate	HMDB0002166	bioa_002	GCST90200310	4:144583533-145083533	-0.203533005902928	0.26236201515067	0.437883842705527	1.0
MR-IVW LD	arginine	HMDB0000517	3-aminoisobutyrate	HMDB0002166	bioa_002	GCST90200310	5:177386199-177886199	-0.339994897848875	0.321882640404451	0.290844989629274	1.0
MR-IVW LD	arginine	HMDB0000517	3-aminoisobutyrate	HMDB0002166	bioa_002	GCST90200310	6:131339506-132265729	-0.0362547136496101	0.122058062087383	0.766444809724252	2.0
MR-IVW LD	arginine	HMDB0000517	3-aminoisobutyrate	HMDB0002166	bioa_002	GCST90200310	6:135177817-135677817	-0.201464201912636	0.30453890986794	0.508267057550888	1.0
MR-IVW LD	arginine	HMDB0000517	3-aminoisobutyrate	HMDB0002166	bioa_002	GCST90200310	10:99898951-100398951	0.0543534739549501	0.340041038493044	0.873004068786175	1.0
MR-IVW LD	arginine	HMDB0000517	3-aminoisobutyrate	HMDB0002166	bioa_002	GCST90200310	12:46680313-47435518	-0.537831668377642	0.287617290667698	0.0614899330752019	1.0
MR-IVW LD	arginine	HMDB0000517	3-aminoisobutyrate	HMDB0002166	bioa_002	GCST90200310	19:12757458-13257458	0.277157482277489	0.185175396922568	0.134463652772415	1.0
MR-IVW LD	guanidinoacetate	HMDB0000128	anthranilate	HMDB0001123	GCST90200384	GCST90200324	6:131647278-132147278	-0.0830487439958967	0.196961742150298	0.673281152056009	1.0
MR-IVW LD	guanidinoacetate	HMDB0000128	anthranilate	HMDB0001123	GCST90200384	GCST90200324	11:64893892-65393892	0.0290870365704518	0.139126543564098	0.834394434750064	1.0
MR-IVW LD	guanidinoacetate	HMDB0000128	anthranilate	HMDB0001123	GCST90200384	GCST90200324	12:101043-601043	0.397374583063508	0.173784032907583	0.0222191767373582	1.0
MR-IVW LD	guanidinoacetate	HMDB0000128	anthranilate	HMDB0001123	GCST90200384	GCST90200324	14:100558168-101058168	0.129493805710789	0.183445524382134	0.480251649595173	1.0
MR-IVW LD	guanidinoacetate	HMDB0000128	anthranilate	HMDB0001123	GCST90200384	GCST90200324	20:61898912-62398912	-0.138074195018328	0.161620360048756	0.392932201747832	1.0
MR-IVW LD	alpha-ketoglutaramate*	HMDB0001552	eicosapentaenoate (epa; 20:5n3)	HMDB0001999	GCST90199885	M18467	3:99879368-100379368	-0.126591808172862	0.142415784194469	0.374062797490883	1.0
MR-IVW LD	thyroxine	HMDB0000248	glycerol	HMDB0000131	GCST90200293	M15122	2:234397317-234897317	0.0336407636321849	0.174931970887365	0.847501193268098	1.0
MR-IVW LD	sulfate*	HMDB01448	ornithine	HMDB0000214	GCST90199896	M01493	7:122557611-123057611	0.243938704724141	0.182954028543105	0.182422439451735	1.0
MR-IVW LD	tyrosine	HMDB0000158	alpha-ketoglutaramate*	HMDB0001552	GCST90200427	GCST90199885	6:111308006-112158646	-0.259390287742048	0.115778209895612	0.0250645257896779	1.0
MR-IVW LD	tyrosine	HMDB0000158	alpha-ketoglutaramate*	HMDB0001552	GCST90200427	GCST90199885	16:71156147-71656147	-0.269159569342442	0.179431145734748	0.133595851604638	1.0
MR-IVW LD	threonine	HMDB0000167	creatinine	HMDB0000562	GCST90200432	M00513	2:27589369-28089369	0.0300430247835418	0.170243807106738	0.859924253238214	1.0
MR-IVW LD	threonine	HMDB0000167	creatinine	HMDB0000562	GCST90200432	M00513	14:100594368-101094368	0.101057788516934	0.190886933865319	0.596519838726618	1.0
MR-IVW LD	n-acetylornithine	HMDB0003357	2-hydroxyglutarate	HMDB0059655	M15630	GCST90199865	2:73124156-74349562	-0.0525765184361342	0.0247320086612072	0.0335158259310977	1.0
MR-IVW LD	kynurenine	HMDB0000684	mannose	HMDB0000169	GCST90199636	M00584	8:39554593-40054593	-0.148115923562006	0.177739108274408	0.40465676192729	1.0
MR-IVW LD	kynurenine	HMDB0000684	mannose	HMDB0000169	GCST90199636	M00584	12:111809557-113090766	-0.264451171091741	0.158670702655044	0.0955807045456288	1.0
MR-IVW LD	kynurenine	HMDB0000684	mannose	HMDB0000169	GCST90199636	M00584	16:87568373-88128072	0.0618018402922139	0.074656739444914	0.40777625314431	2.0
MR-IVW LD	3-aminoisobutyrate	HMDB0002166	serine	HMDB0000187	GCST90200310	GCST90200415	3:66115384-66615384	-0.141372495485548	0.166045335687453	0.394542186402076	1.0
MR-IVW LD	3-aminoisobutyrate	HMDB0002166	serine	HMDB0000187	GCST90200310	GCST90200415	5:34511619-35593952	0.0078188801496193	0.0251490584464969	0.755875499429584	7.0
MR-IVW LD	3-aminoisobutyrate	HMDB0002166	serine	HMDB0000187	GCST90200310	GCST90200415	5:35822024-36322024	0.259980970418548	0.167244809981039	0.120066745367356	1.0
MR-IVW LD	3-aminoisobutyrate	HMDB0002166	serine	HMDB0000187	GCST90200310	GCST90200415	12:89320-602261	-0.103885154541707	0.0785200603946108	0.18582218686124	2.0
MR-IVW LD	creatine	HMDB0000064	caffeine	HMDB0001847	GCST90200323	M00569	2:211290507-211790507	-0.0255819010947441	0.108231120016228	0.813150510795884	1.0
MR-IVW LD	creatine	HMDB0000064	caffeine	HMDB0001847	GCST90200323	M00569	15:45404327-45904327	0.136741035154564	0.148857329408766	0.358302398291573	1.0
MR-IVW LD	aspartate	HMDB0000191	phenylethylamine	HMDB0012275	bioa_004	bioa_015	2:211431243-211931243	0.413406570329549	0.319726659187586	0.196011059099874	1.0
MR-IVW LD	aspartate	HMDB0000191	phenylethylamine	HMDB0012275	bioa_004	bioa_015	4:178111051-178611051	-0.0409922098472916	0.106197434837543	0.699496668805097	1.0
MR-IVW LD	aspartate	HMDB0000191	phenylethylamine	HMDB0012275	bioa_004	bioa_015	12:101969766-102469766	-0.0294465657683095	0.160910195455247	0.854798018617384	1.0
MR-IVW LD	inosine	HMDB0000195	n-acetylaspartate (naa)	HMDB0000812	M01123	GCST90199665	6:85876680-86677325	0.0266948985820211	0.0835878411357128	0.749450948297549	1.0
MR-IVW LD	uridine	HMDB0000296	glucose	HMDB0000122	GCST90200407	M20489	1:20666238-21166238	-0.0140937525482919	0.119796896660486	0.906347316282197	1.0
MR-IVW LD	uridine	HMDB0000296	glucose	HMDB0000122	GCST90200407	M20489	7:47877194-48377194	-0.216190227354252	0.1729521818834	0.211299547333707	1.0
MR-IVW LD	uridine	HMDB0000296	glucose	HMDB0000122	GCST90200407	M20489	22:50686035-51186035	-0.408590775572347	0.179381316104933	0.0227398209763688	1.0
MR-IVW LD	4-acetamidobutanoate	HMDB0003681	isoleucine	HMDB0000172	GCST90200311	M01125	8:18005709-18505709	0.0171909811786944	0.0710405984283532	0.808789365070587	2.0
MR-IVW LD	acetoacetate	HMDB0000060	tyrosine	HMDB0000158	met-d-Acetoacetate	bioa_021	1:230046470-230546470	0.157797982962968	0.209837743301827	0.452051058788022	1.0
MR-IVW LD	acetoacetate	HMDB0000060	tyrosine	HMDB0000158	met-d-Acetoacetate	bioa_021	5:41395751-42449922	-0.0117571403061878	0.10497446701955	0.910823406571482	1.0
MR-IVW LD	acetoacetate	HMDB0000060	tyrosine	HMDB0000158	met-d-Acetoacetate	bioa_021	8:8933102-9433102	-0.973228146984326	0.176789854129756	3.69168269276791e-08	1.0
MR-IVW LD	acetoacetate	HMDB0000060	tyrosine	HMDB0000158	met-d-Acetoacetate	bioa_021	10:113686244-114186244	0.308946684420625	0.198551853740758	0.119708092367563	1.0
MR-IVW LD	acetoacetate	HMDB0000060	tyrosine	HMDB0000158	met-d-Acetoacetate	bioa_021	11:116373213-116873213	-0.578079338601588	0.110391042759614	1.63516677505023e-07	2.0
MR-IVW LD	acetoacetate	HMDB0000060	tyrosine	HMDB0000158	met-d-Acetoacetate	bioa_021	12:122333527-122833527	-0.0881240311774672	0.175896269815307	0.616371122919092	1.0
MR-IVW LD	5,6-dihydrothymine	HMDB0000079	n-acetylornithine	HMDB0003357	GCST90200339	M15630	22:50721854-51221854	0.212013667792384	0.182331754301449	0.244914432269933	1.0
MR-IVW LD	5-oxoproline	HMDB0000267	2-oxoarginine*	HMDB0004225	M01494	GCST90199903	8:144903138-145403138	-0.0538490096870946	0.0485495571751575	0.267363094133955	1.0
MR-IVW LD	kynurenine	HMDB0000684	acetoacetate	HMDB0000060	M15140	GCST90200318	8:39556267-40056267	-0.0166922564930506	0.171189262064092	0.922323287916498	1.0
MR-IVW LD	kynurenine	HMDB0000684	acetoacetate	HMDB0000060	M15140	GCST90200318	12:112341686-113156415	-0.0321565578012495	0.143504500402057	0.822694678460209	1.0
MR-IVW LD	kynurenine	HMDB0000684	acetoacetate	HMDB0000060	M15140	GCST90200318	16:87628822-88128822	-0.100865048046648	0.100969703297681	0.317812373868536	1.0
MR-IVW LD	cystine	HMDB0000192	arginine	HMDB0000517	M31454	bioa_002	22:24745202-25245202	0.0453630796260857	0.0375522182335148	0.22704726234693	1.0
MR-IVW LD	creatinine	HMDB0000562	glutamate	HMDB0000148	bioa_026	bioa_007	1:109627506-110127506	-0.151574229707595	0.285450526756302	0.595418779164032	1.0
MR-IVW LD	creatinine	HMDB0000562	glutamate	HMDB0000148	bioa_026	bioa_007	2:27480940-27980940	-0.731075559716272	0.196525688095769	0.0001992227779517	1.0
MR-IVW LD	creatinine	HMDB0000562	glutamate	HMDB0000148	bioa_026	bioa_007	2:73467567-73967567	-0.178122620861319	0.296871034768868	0.548506235500152	1.0
MR-IVW LD	creatinine	HMDB0000562	glutamate	HMDB0000148	bioa_026	bioa_007	2:121056440-121556440	0.596437332076338	0.296587435144868	0.0443254567174519	1.0
MR-IVW LD	creatinine	HMDB0000562	glutamate	HMDB0000148	bioa_026	bioa_007	2:211315692-211815692	0.0161010776348638	0.230015394783779	0.94419365963896	1.0
MR-IVW LD	creatinine	HMDB0000562	glutamate	HMDB0000148	bioa_026	bioa_007	2:217404869-217904869	-0.118365500311657	0.248145702959452	0.633362121638261	1.0
MR-IVW LD	creatinine	HMDB0000562	glutamate	HMDB0000148	bioa_026	bioa_007	4:77118847-77618847	0.0858448059900754	0.197344381586386	0.663562427438048	1.0
MR-IVW LD	creatinine	HMDB0000562	glutamate	HMDB0000148	bioa_026	bioa_007	5:39171736-39671736	0.216168712665483	0.280374465195184	0.440706931593483	1.0
MR-IVW LD	creatinine	HMDB0000562	glutamate	HMDB0000148	bioa_026	bioa_007	5:67795622-68295622	0.293210594428886	0.296172317604934	0.32217411902166	1.0
MR-IVW LD	creatinine	HMDB0000562	glutamate	HMDB0000148	bioa_026	bioa_007	5:176567143-177067143	0.436943730393533	0.200432903850242	0.0292574615519763	1.0
MR-IVW LD	creatinine	HMDB0000562	glutamate	HMDB0000148	bioa_026	bioa_007	6:6868990-7368990	-0.189881131451166	0.299497052762098	0.526080822113127	1.0
MR-IVW LD	creatinine	HMDB0000562	glutamate	HMDB0000148	bioa_026	bioa_007	6:43564625-44064625	-0.177209568570469	0.291463106201433	0.543187473895308	1.0
MR-IVW LD	creatinine	HMDB0000562	glutamate	HMDB0000148	bioa_026	bioa_007	6:160442375-160942375	0.0984102139050602	0.1937208935139	0.611453343213032	1.0
MR-IVW LD	creatinine	HMDB0000562	glutamate	HMDB0000148	bioa_026	bioa_007	7:77297198-77797198	0.228009568398868	0.273065351375887	0.403717708382283	1.0
MR-IVW LD	creatinine	HMDB0000562	glutamate	HMDB0000148	bioa_026	bioa_007	7:151157801-151657801	-0.106717127962437	0.250509690052674	0.670107846009557	1.0
MR-IVW LD	creatinine	HMDB0000562	glutamate	HMDB0000148	bioa_026	bioa_007	8:23501151-24001151	-0.924289099188458	0.277231283499836	0.0008560665777168	1.0
MR-IVW LD	creatinine	HMDB0000562	glutamate	HMDB0000148	bioa_026	bioa_007	11:30518678-31018678	0.36504019816558	0.277597108871165	0.188509902476188	1.0
MR-IVW LD	creatinine	HMDB0000562	glutamate	HMDB0000148	bioa_026	bioa_007	15:45399813-46200138	0.0619759939056381	0.121046863096951	0.608651009566614	1.0
MR-IVW LD	creatinine	HMDB0000562	glutamate	HMDB0000148	bioa_026	bioa_007	15:75279182-75779182	-0.27984320430354	0.290293780397864	0.335045925872151	1.0
MR-IVW LD	creatinine	HMDB0000562	glutamate	HMDB0000148	bioa_026	bioa_007	15:75910951-76410951	-0.163472949219111	0.261138896516153	0.53131494132752	1.0
MR-IVW LD	creatinine	HMDB0000562	glutamate	HMDB0000148	bioa_026	bioa_007	16:20117645-20617645	0.129248597020461	0.217590230674178	0.552512112974321	1.0
MR-IVW LD	creatinine	HMDB0000562	glutamate	HMDB0000148	bioa_026	bioa_007	17:37370347-37870347	0.0370348865158647	0.248556285341393	0.88155363296469	1.0
MR-IVW LD	creatinine	HMDB0000562	glutamate	HMDB0000148	bioa_026	bioa_007	17:58724447-59700441	-0.164359932438984	0.152624736147871	0.281529761450146	2.0
MR-IVW LD	creatinine	HMDB0000562	glutamate	HMDB0000148	bioa_026	bioa_007	19:33119611-33619611	0.0458452773318738	0.290159983113123	0.874456798715482	1.0
MR-IVW LD	creatinine	HMDB0000562	glutamate	HMDB0000148	bioa_026	bioa_007	22:40650077-41150077	0.342614316844106	0.265386767501246	0.196703677513913	1.0
MR-IVW LD	creatinine	HMDB0000562	tyrosine	HMDB0000158	bioa_026	GCST90200427	1:109627506-110127506	-1.60222446377462	0.552779503969199	0.0037496729578527	1.0
MR-IVW LD	creatinine	HMDB0000562	tyrosine	HMDB0000158	bioa_026	GCST90200427	2:73467567-73967567	-0.339698396417405	0.575176640135538	0.554789545299848	1.0
MR-IVW LD	creatinine	HMDB0000562	tyrosine	HMDB0000158	bioa_026	GCST90200427	2:121056440-121556440	1.64345914693202	0.57438864128503	0.0042199815153099	1.0
MR-IVW LD	creatinine	HMDB0000562	tyrosine	HMDB0000158	bioa_026	GCST90200427	2:211315692-211815692	-0.478780345012205	0.44562200924334	0.282639362573151	1.0
MR-IVW LD	creatinine	HMDB0000562	tyrosine	HMDB0000158	bioa_026	GCST90200427	2:217404869-217904869	-0.796131216878847	0.480702360895225	0.0976847064435385	1.0
MR-IVW LD	creatinine	HMDB0000562	tyrosine	HMDB0000158	bioa_026	GCST90200427	4:77118847-77618847	-0.14039317664443	0.382351337200674	0.713482000970101	1.0
MR-IVW LD	creatinine	HMDB0000562	tyrosine	HMDB0000158	bioa_026	GCST90200427	5:39171736-39671736	-0.719110939166037	0.543171001066646	0.185532068869214	1.0
MR-IVW LD	creatinine	HMDB0000562	tyrosine	HMDB0000158	bioa_026	GCST90200427	5:67795622-68295622	-0.341576270980902	0.573828452682185	0.551670683577513	1.0
MR-IVW LD	creatinine	HMDB0000562	tyrosine	HMDB0000158	bioa_026	GCST90200427	5:176567143-177067143	-0.14946902453789	0.38836358419032	0.700334626636562	1.0
MR-IVW LD	creatinine	HMDB0000562	tyrosine	HMDB0000158	bioa_026	GCST90200427	6:43564625-44064625	-0.380533618433617	0.564695464075245	0.500391392515301	1.0
MR-IVW LD	creatinine	HMDB0000562	tyrosine	HMDB0000158	bioa_026	GCST90200427	6:160442375-160942375	0.564070721768668	0.375283007095911	0.132825053000751	1.0
MR-IVW LD	creatinine	HMDB0000562	tyrosine	HMDB0000158	bioa_026	GCST90200427	7:77297198-77797198	0.477841075643699	0.533968418770742	0.370847817876288	1.0
MR-IVW LD	creatinine	HMDB0000562	tyrosine	HMDB0000158	bioa_026	GCST90200427	7:151157801-151657801	-0.523199283463572	0.485327936161161	0.281019257128694	1.0
MR-IVW LD	creatinine	HMDB0000562	tyrosine	HMDB0000158	bioa_026	GCST90200427	8:23501151-24001151	-0.468056961713656	0.537205232485533	0.383600488537589	1.0
MR-IVW LD	creatinine	HMDB0000562	tyrosine	HMDB0000158	bioa_026	GCST90200427	11:30518678-31018678	-0.71338662866619	0.537800040907083	0.184677289950212	1.0
MR-IVW LD	creatinine	HMDB0000562	tyrosine	HMDB0000158	bioa_026	GCST90200427	15:45399813-46200138	0.0780487504183595	0.234526828572742	0.739290981734118	1.0
MR-IVW LD	creatinine	HMDB0000562	tyrosine	HMDB0000158	bioa_026	GCST90200427	15:75279182-75779182	-0.960669048052899	0.562351079360606	0.0875791415967387	1.0
MR-IVW LD	creatinine	HMDB0000562	tyrosine	HMDB0000158	bioa_026	GCST90200427	15:75910951-76410951	-0.960168857186578	0.547582301649104	0.0795214527577746	1.0
MR-IVW LD	creatinine	HMDB0000562	tyrosine	HMDB0000158	bioa_026	GCST90200427	16:20117645-20617645	0.0223824445939635	0.421581806019162	0.957658939398502	1.0
MR-IVW LD	creatinine	HMDB0000562	tyrosine	HMDB0000158	bioa_026	GCST90200427	17:37370347-37870347	0.206762407614338	0.521330195902037	0.691658417882025	1.0
MR-IVW LD	creatinine	HMDB0000562	tyrosine	HMDB0000158	bioa_026	GCST90200427	17:58724447-59700441	0.0872582897439572	0.545803385560823	0.872982467152231	1.0
MR-IVW LD	creatinine	HMDB0000562	tyrosine	HMDB0000158	bioa_026	GCST90200427	19:33119611-33619611	-0.636866388741523	0.562234566510857	0.257322852526751	1.0
MR-IVW LD	creatinine	HMDB0000562	tyrosine	HMDB0000158	bioa_026	GCST90200427	22:40650077-41150077	0.45587090689187	0.514174260062953	0.375290095735245	1.0
MR-IVW LD	orotidine	HMDB0000788	citrate	HMDB0000094	GCST90200681	GCST90200304	3:124271035-124771035	0.0712425524448335	0.175774988476152	0.685253035864872	1.0
MR-IVW LD	orotidine	HMDB0000788	citrate	HMDB0000094	GCST90200681	GCST90200304	16:20142332-20642332	0.191932734175556	0.163225015991434	0.23964356076368	1.0
MR-IVW LD	orotidine	HMDB0000788	citrate	HMDB0000094	GCST90200681	GCST90200304	17:72554076-74203469	0.0352097302471011	0.0265378320621482	0.1845831462257	1.0
MR-IVW LD	glutamine	HMDB0000641	glycerophosphorylcholine (gpc)	HMDB0000086	M00053	GCST90199629	12:56615040-57115040	-0.0333693737163932	0.110872451962353	0.763436739303395	1.0
MR-IVW LD	histidine	HMDB0000177	creatinine	HMDB0000562	bioa_009	met-d-Creatinine	2:27492603-27992603	0.176350673470744	0.100745020894041	0.0800380391994437	1.0
MR-IVW LD	histidine	HMDB0000177	creatinine	HMDB0000562	bioa_009	met-d-Creatinine	2:211331245-211831245	-0.677762317188139	0.0924100782008649	2.22899888564696e-13	1.0
MR-IVW LD	histidine	HMDB0000177	creatinine	HMDB0000562	bioa_009	met-d-Creatinine	3:186208322-186708322	-0.116990275651719	0.116191779973487	0.313996182474157	1.0
MR-IVW LD	histidine	HMDB0000177	creatinine	HMDB0000562	bioa_009	met-d-Creatinine	4:186893802-187393802	0.0391579229882391	0.0609363081249353	0.520481005526802	1.0
MR-IVW LD	histidine	HMDB0000177	creatinine	HMDB0000562	bioa_009	met-d-Creatinine	8:145389726-145889726	-0.0097777901712924	0.141920987588189	0.945072392339052	1.0
MR-IVW LD	histidine	HMDB0000177	creatinine	HMDB0000562	bioa_009	met-d-Creatinine	9:135904304-136404304	0.0719788167417646	0.118503085981552	0.543585251556182	1.0
MR-IVW LD	histidine	HMDB0000177	creatinine	HMDB0000562	bioa_009	met-d-Creatinine	12:56615040-57115040	0.165985565288907	0.115254449786587	0.149820377741819	1.0
MR-IVW LD	histidine	HMDB0000177	creatinine	HMDB0000562	bioa_009	met-d-Creatinine	12:96083535-96730076	-0.0200346218529317	0.0512568201770324	0.695895225679314	3.0
MR-IVW LD	histidine	HMDB0000177	creatinine	HMDB0000562	bioa_009	met-d-Creatinine	14:21229605-21729605	-0.277977223133058	0.151230743755776	0.0660476779886702	1.0
MR-IVW LD	histidine	HMDB0000177	creatinine	HMDB0000562	bioa_009	met-d-Creatinine	15:58473939-58973939	-0.201021565072997	0.155117251763226	0.194998569611485	1.0
MR-IVW LD	glycohyocholate	HMDB0000138	docosahexaenoate (dha; 22:6n3)	HMDB0002183	GCST90199935	M19323	10:45742470-46242470	0.137298161531445	0.177158918105091	0.438339659586757	1.0
MR-IVW LD	glycohyocholate	HMDB0000138	docosahexaenoate (dha; 22:6n3)	HMDB0002183	GCST90199935	M19323	17:28409010-28909010	-0.228114108630033	0.149151532565791	0.126162397742481	1.0
MR-IVW LD	n1-methyl-2-pyridone-5-carboxamide	HMDB0004193	acetoacetate	HMDB0000060	GCST90199778	GCST90200318	2:135485648-135985648	-0.0098510169208549	0.188286555956818	0.958274291646292	1.0
MR-IVW LD	n1-methyl-2-pyridone-5-carboxamide	HMDB0004193	acetoacetate	HMDB0000060	GCST90199778	GCST90200318	7:10019022-10519022	-0.179765198172651	0.198166449625342	0.364331473537498	1.0
MR-IVW LD	eicosapentaenoate (epa; 20:5n3)	HMDB0001999	sarcosine	HMDB0000271	M18467	bioa_031	11:61330635-61830635	-0.0396733330337149	0.0593024410070476	0.503495477962856	1.0
MR-IVW LD	creatinine	HMDB0000562	isoleucine	HMDB0000172	met-d-Creatinine	GCST90200399	1:62775942-63275942	-0.0546563582988436	0.532799669811347	0.918293682782362	1.0
MR-IVW LD	creatinine	HMDB0000562	isoleucine	HMDB0000172	met-d-Creatinine	GCST90200399	1:78344069-78844069	-0.873757299725697	0.585011563018368	0.135287339316849	1.0
MR-IVW LD	creatinine	HMDB0000562	isoleucine	HMDB0000172	met-d-Creatinine	GCST90200399	1:113008681-113508681	0.278388818486625	0.477104906205944	0.559559429062591	1.0
MR-IVW LD	creatinine	HMDB0000562	isoleucine	HMDB0000172	met-d-Creatinine	GCST90200399	1:150079982-151190625	-0.620593413945688	0.439045588512721	0.157507105323257	1.0
MR-IVW LD	creatinine	HMDB0000562	isoleucine	HMDB0000172	met-d-Creatinine	GCST90200399	1:243202864-243702864	-1.26046550577626	0.658462173832163	0.0555873878256784	1.0
MR-IVW LD	creatinine	HMDB0000562	isoleucine	HMDB0000172	met-d-Creatinine	GCST90200399	2:15538692-16038692	0.46233329166345	0.635625395145994	0.467000822489203	1.0
MR-IVW LD	creatinine	HMDB0000562	isoleucine	HMDB0000172	met-d-Creatinine	GCST90200399	2:18426203-18926203	-0.850326047054833	0.603276607454581	0.158683617287365	1.0
MR-IVW LD	creatinine	HMDB0000562	isoleucine	HMDB0000172	met-d-Creatinine	GCST90200399	2:73303397-74097901	-0.367735689919159	0.550815672996434	0.504376036778145	1.0
MR-IVW LD	creatinine	HMDB0000562	isoleucine	HMDB0000172	met-d-Creatinine	GCST90200399	2:121056440-121556440	-0.548621995807795	0.54139093963097	0.310889937391996	1.0
MR-IVW LD	creatinine	HMDB0000562	isoleucine	HMDB0000172	met-d-Creatinine	GCST90200399	2:148593372-149093372	0.166474978782232	0.665905035046674	0.802588835114449	1.0
MR-IVW LD	creatinine	HMDB0000562	isoleucine	HMDB0000172	met-d-Creatinine	GCST90200399	2:176734544-177234544	0.162997058223869	0.540909109940757	0.763155936888067	1.0
MR-IVW LD	creatinine	HMDB0000562	isoleucine	HMDB0000172	met-d-Creatinine	GCST90200399	2:211293055-211793055	0.0433653328553786	0.324485452009964	0.89368457887652	1.0
MR-IVW LD	creatinine	HMDB0000562	isoleucine	HMDB0000172	met-d-Creatinine	GCST90200399	2:217394852-217894852	-0.762100579941251	0.514180750754164	0.138296465466364	1.0
MR-IVW LD	creatinine	HMDB0000562	isoleucine	HMDB0000172	met-d-Creatinine	GCST90200399	2:220108198-220608198	-1.02322826406606	0.52626789074062	0.051858001291926	1.0
MR-IVW LD	creatinine	HMDB0000562	isoleucine	HMDB0000172	met-d-Creatinine	GCST90200399	3:38187471-38687471	0.89451066637816	0.63544176074801	0.159220248275099	1.0
MR-IVW LD	creatinine	HMDB0000562	isoleucine	HMDB0000172	met-d-Creatinine	GCST90200399	3:141462708-141962708	0.645976432954638	0.546129801158423	0.236878183139586	1.0
MR-IVW LD	creatinine	HMDB0000562	isoleucine	HMDB0000172	met-d-Creatinine	GCST90200399	3:185024780-185524780	0.612141090164137	0.578478622829034	0.289968201955977	1.0
MR-IVW LD	creatinine	HMDB0000562	isoleucine	HMDB0000172	met-d-Creatinine	GCST90200399	4:76880934-77664144	0.0777677255660464	0.249820458195815	0.755576775651354	1.0
MR-IVW LD	creatinine	HMDB0000562	isoleucine	HMDB0000172	met-d-Creatinine	GCST90200399	4:103323863-104102802	-0.217542828033505	0.513307228702325	0.671707096444878	1.0
MR-IVW LD	creatinine	HMDB0000562	isoleucine	HMDB0000172	met-d-Creatinine	GCST90200399	5:39144851-39644851	-0.886296954562602	0.418738986499507	0.0342950240620059	1.0
MR-IVW LD	creatinine	HMDB0000562	isoleucine	HMDB0000172	met-d-Creatinine	GCST90200399	5:53045546-53835870	0.46078731029644	0.621393403268464	0.458366823337166	1.0
MR-IVW LD	creatinine	HMDB0000562	isoleucine	HMDB0000172	met-d-Creatinine	GCST90200399	5:176565124-177065124	-0.352722391594307	0.362643998435073	0.330731798639421	1.0
MR-IVW LD	creatinine	HMDB0000562	isoleucine	HMDB0000172	met-d-Creatinine	GCST90200399	6:43556335-44056335	-0.288614147264155	0.485801649539036	0.552446074428941	1.0
MR-IVW LD	creatinine	HMDB0000562	isoleucine	HMDB0000172	met-d-Creatinine	GCST90200399	6:108750742-109250742	-1.62185873250495	0.641898270009372	0.0115152897135207	1.0
MR-IVW LD	creatinine	HMDB0000562	isoleucine	HMDB0000172	met-d-Creatinine	GCST90200399	6:133547208-134047208	0.332798075581925	0.599108330615532	0.578560245575874	1.0
MR-IVW LD	creatinine	HMDB0000562	isoleucine	HMDB0000172	met-d-Creatinine	GCST90200399	6:160418389-160927934	0.74219481655734	0.384792110149366	0.0537531802143633	1.0
MR-IVW LD	creatinine	HMDB0000562	isoleucine	HMDB0000172	met-d-Creatinine	GCST90200399	7:1036567-1536567	0.070417001105312	0.442194259116225	0.87347624984164	1.0
MR-IVW LD	creatinine	HMDB0000562	isoleucine	HMDB0000172	met-d-Creatinine	GCST90200399	7:25488956-25988956	-0.824613870815916	0.619157486597993	0.182915337909712	1.0
MR-IVW LD	creatinine	HMDB0000562	isoleucine	HMDB0000172	met-d-Creatinine	GCST90200399	7:76984640-77791673	0.395563812370108	0.571806096678672	0.489075728149475	1.0
MR-IVW LD	creatinine	HMDB0000562	isoleucine	HMDB0000172	met-d-Creatinine	GCST90200399	7:128492221-128992221	0.978927971044994	0.611647162686895	0.109492531653128	1.0
MR-IVW LD	creatinine	HMDB0000562	isoleucine	HMDB0000172	met-d-Creatinine	GCST90200399	7:151165041-151665041	0.0276107504780717	0.276285154156493	0.920395373139151	1.0
MR-IVW LD	creatinine	HMDB0000562	isoleucine	HMDB0000172	met-d-Creatinine	GCST90200399	8:8031142-9250941	0.0654779692084015	0.571355297118481	0.908761274946285	1.0
MR-IVW LD	creatinine	HMDB0000562	isoleucine	HMDB0000172	met-d-Creatinine	GCST90200399	8:9759952-10530228	1.13514449397854	0.643704959144927	0.077823842012663	1.0
MR-IVW LD	creatinine	HMDB0000562	isoleucine	HMDB0000172	met-d-Creatinine	GCST90200399	8:10561829-11945872	0.622716961012168	0.635897882524487	0.327445624923595	1.0
MR-IVW LD	creatinine	HMDB0000562	isoleucine	HMDB0000172	met-d-Creatinine	GCST90200399	8:19609539-20109539	-0.339938184325202	0.615275903284829	0.580607785061245	1.0
MR-IVW LD	creatinine	HMDB0000562	isoleucine	HMDB0000172	met-d-Creatinine	GCST90200399	8:23527006-24027006	0.457478980423372	0.5263960624316	0.384804735740362	1.0
MR-IVW LD	creatinine	HMDB0000562	isoleucine	HMDB0000172	met-d-Creatinine	GCST90200399	8:30157389-30657389	-0.986777462316695	0.619671285744399	0.11129017927052	1.0
MR-IVW LD	creatinine	HMDB0000562	isoleucine	HMDB0000172	met-d-Creatinine	GCST90200399	8:144768354-145268354	-0.326561750687477	0.646431172840607	0.613434968494094	1.0
MR-IVW LD	creatinine	HMDB0000562	isoleucine	HMDB0000172	met-d-Creatinine	GCST90200399	9:71184707-71684707	0.016134517389361	0.558648267795956	0.97695921819051	1.0
MR-IVW LD	creatinine	HMDB0000562	isoleucine	HMDB0000172	met-d-Creatinine	GCST90200399	10:52398454-52898454	0.449772944671772	0.556151466248225	0.41867401703882	1.0
MR-IVW LD	creatinine	HMDB0000562	isoleucine	HMDB0000172	met-d-Creatinine	GCST90200399	11:1928330-2428330	0.589416966950447	0.661908145667821	0.373207390816047	1.0
MR-IVW LD	creatinine	HMDB0000562	isoleucine	HMDB0000172	met-d-Creatinine	GCST90200399	11:2548804-3048804	0.102889837610814	0.543844082484613	0.84994394007609	1.0
MR-IVW LD	creatinine	HMDB0000562	isoleucine	HMDB0000172	met-d-Creatinine	GCST90200399	11:30504837-31294673	0.0488720612943096	0.413260322207506	0.905861850491262	1.0
MR-IVW LD	creatinine	HMDB0000562	isoleucine	HMDB0000172	met-d-Creatinine	GCST90200399	11:116373213-117240760	-1.1112900394881	0.561147718061384	0.0476599808412987	1.0
MR-IVW LD	creatinine	HMDB0000562	isoleucine	HMDB0000172	met-d-Creatinine	GCST90200399	12:15092463-15592463	0.025763508648774	0.618997528838016	0.966800558491261	1.0
MR-IVW LD	creatinine	HMDB0000562	isoleucine	HMDB0000172	met-d-Creatinine	GCST90200399	15:41118334-41871842	0.330666961787009	0.501619444416308	0.509768084167836	1.0
MR-IVW LD	creatinine	HMDB0000562	isoleucine	HMDB0000172	met-d-Creatinine	GCST90200399	15:45400360-46179051	0.573579416940641	0.298105335544728	0.0543441769817838	1.0
MR-IVW LD	creatinine	HMDB0000562	isoleucine	HMDB0000172	met-d-Creatinine	GCST90200399	15:53700578-54200578	0.604603836076406	0.520820414919211	0.245695519527719	1.0
MR-IVW LD	creatinine	HMDB0000562	isoleucine	HMDB0000172	met-d-Creatinine	GCST90200399	15:76097375-76597375	0.452491507204336	0.52660592699847	0.390196984260037	1.0
MR-IVW LD	creatinine	HMDB0000562	isoleucine	HMDB0000172	met-d-Creatinine	GCST90200399	16:20142332-21335139	0.114886437824121	0.28231372009789	0.68404765304547	2.0
MR-IVW LD	creatinine	HMDB0000562	isoleucine	HMDB0000172	met-d-Creatinine	GCST90200399	16:89453424-89953424	0.226263326377899	0.517190219247988	0.661759142748128	1.0
MR-IVW LD	creatinine	HMDB0000562	isoleucine	HMDB0000172	met-d-Creatinine	GCST90200399	17:19176536-19724875	0.642960320877236	0.417705694416379	0.123739284643806	1.0
MR-IVW LD	creatinine	HMDB0000562	isoleucine	HMDB0000172	met-d-Creatinine	GCST90200399	17:37200083-37954217	-0.451818407183791	0.435147627486005	0.299125461419568	1.0
MR-IVW LD	creatinine	HMDB0000562	isoleucine	HMDB0000172	met-d-Creatinine	GCST90200399	17:58690466-59700441	0.231403917530854	0.343344040570069	0.500329767351313	2.0
MR-IVW LD	creatinine	HMDB0000562	isoleucine	HMDB0000172	met-d-Creatinine	GCST90200399	18:76910235-77410235	-0.848219117690934	0.48415271432815	0.0797796461368264	1.0
MR-IVW LD	creatinine	HMDB0000562	isoleucine	HMDB0000172	met-d-Creatinine	GCST90200399	19:32940263-33709298	0.661740143181506	0.509152359788727	0.193707297906733	1.0
MR-IVW LD	creatinine	HMDB0000562	isoleucine	HMDB0000172	met-d-Creatinine	GCST90200399	19:45162079-45662079	0.420296893902226	0.637954886433633	0.510011910712721	1.0
MR-IVW LD	creatinine	HMDB0000562	isoleucine	HMDB0000172	met-d-Creatinine	GCST90200399	20:32653904-33537782	1.17681100348589	0.512747031585074	0.0217268028360417	1.0
MR-IVW LD	creatinine	HMDB0000562	isoleucine	HMDB0000172	met-d-Creatinine	GCST90200399	22:38345240-38845240	-0.946127278776467	0.526640284316438	0.0724095995276155	1.0
MR-IVW LD	hypotaurine	HMDB0000965	alpha-ketoglutarate	HMDB0000208	GCST90200379	GCST90200455	4:138793652-139293652	-0.0524205818923725	0.136635886321526	0.701236660149093	1.0
MR-IVW LD	hypotaurine	HMDB0000965	alpha-ketoglutarate	HMDB0000208	GCST90200379	GCST90200455	5:114821656-115321656	-0.26413067401153	0.160406909755846	0.0996343199983908	1.0
MR-IVW LD	hypotaurine	HMDB0000965	alpha-ketoglutarate	HMDB0000208	GCST90200379	GCST90200455	19:47031255-47531255	-0.0113681423261173	0.176499367638499	0.948644588504827	1.0
MR-IVW LD	tyrosine	HMDB0000158	phenylethylamine	HMDB0012275	bioa_021	bioa_015	4:99820973-100320973	0.554095233982868	0.540053834291298	0.304891584065626	1.0
MR-IVW LD	tyrosine	HMDB0000158	phenylethylamine	HMDB0012275	bioa_021	bioa_015	4:148735862-149235862	-0.611781361678083	0.554652186471518	0.27002716515249	1.0
MR-IVW LD	tyrosine	HMDB0000158	phenylethylamine	HMDB0012275	bioa_021	bioa_015	6:111242119-112017012	-0.0689764660365529	0.141635453873825	0.626258330947336	1.0
MR-IVW LD	tyrosine	HMDB0000158	phenylethylamine	HMDB0012275	bioa_021	bioa_015	6:112114361-112614361	0.123391645364664	0.560871115293941	0.825871154703575	1.0
MR-IVW LD	tyrosine	HMDB0000158	phenylethylamine	HMDB0012275	bioa_021	bioa_015	7:27926305-28426305	-0.569830307240127	0.458431461979187	0.21386783346639	1.0
MR-IVW LD	tyrosine	HMDB0000158	phenylethylamine	HMDB0012275	bioa_021	bioa_015	8:8933358-9433358	-0.695531807759872	0.577204819717734	0.228203301896258	1.0
MR-IVW LD	tyrosine	HMDB0000158	phenylethylamine	HMDB0012275	bioa_021	bioa_015	10:64816186-65575478	-0.155644848109795	0.456436504720803	0.733103581737883	1.0
MR-IVW LD	tyrosine	HMDB0000158	phenylethylamine	HMDB0012275	bioa_021	bioa_015	11:61310081-61810081	0.047763334349934	0.542765163067481	0.92987667614361	1.0
MR-IVW LD	tyrosine	HMDB0000158	phenylethylamine	HMDB0012275	bioa_021	bioa_015	12:20701307-21201307	-0.329061821323926	0.57327843436224	0.565967801273827	1.0
MR-IVW LD	tyrosine	HMDB0000158	phenylethylamine	HMDB0012275	bioa_021	bioa_015	12:46678393-47435518	-0.709944153234109	0.425625991147545	0.0953157267828503	1.0
MR-IVW LD	tyrosine	HMDB0000158	phenylethylamine	HMDB0012275	bioa_021	bioa_015	12:56615040-57115040	0.163988961306551	0.32732327606098	0.616371122919084	1.0
MR-IVW LD	tyrosine	HMDB0000158	phenylethylamine	HMDB0012275	bioa_021	bioa_015	12:57594049-58094049	-0.214293108464532	0.491497955193878	0.662836729570656	1.0
MR-IVW LD	tyrosine	HMDB0000158	phenylethylamine	HMDB0012275	bioa_021	bioa_015	12:59727701-60227701	-0.499896687891553	0.479747301239497	0.297411678947366	1.0
MR-IVW LD	tyrosine	HMDB0000158	phenylethylamine	HMDB0012275	bioa_021	bioa_015	12:120845172-121674861	-0.226035769894608	0.354844222754488	0.524124843597983	1.0
MR-IVW LD	tyrosine	HMDB0000158	phenylethylamine	HMDB0012275	bioa_021	bioa_015	12:122092964-122592964	-0.664974150373412	0.483969541756486	0.169441682421453	1.0
MR-IVW LD	tyrosine	HMDB0000158	phenylethylamine	HMDB0012275	bioa_021	bioa_015	15:60649639-61149639	0.243578800722637	0.552332881457226	0.659212996993013	1.0
MR-IVW LD	tyrosine	HMDB0000158	phenylethylamine	HMDB0012275	bioa_021	bioa_015	16:71153235-72438683	0.363902900599387	0.213588040418575	0.0884258104187076	3.0
MR-IVW LD	dimethylglycine	HMDB0000092	n-acetylglucosaminylasparagine	HMDB0000489	GCST90200424	GCST90200316	5:78080227-78832833	-0.104732167504541	0.0452012016258376	0.0205025467373948	3.0
MR-IVW LD	dimethylglycine	HMDB0000092	n-acetylglucosaminylasparagine	HMDB0000489	GCST90200424	GCST90200316	10:103976834-104737382	-0.180592105892271	0.166316733057244	0.277553126497722	1.0
MR-IVW LD	dimethylglycine	HMDB0000092	n-acetylglucosaminylasparagine	HMDB0000489	GCST90200424	GCST90200316	15:76242337-76742337	-0.2042867850069	0.138196988215807	0.139346514895371	1.0
MR-IVW LD	glutamine	HMDB0000641	acetate	HMDB0000042	met-d-Gln	met-d-Acetate	1:213912734-214412734	-0.240842020657875	0.147393556659488	0.102257498564902	1.0
MR-IVW LD	glutamine	HMDB0000641	acetate	HMDB0000042	met-d-Gln	met-d-Acetate	2:26939063-28767861	0.381112287067886	0.0533008344638946	8.66437359529739e-13	1.0
MR-IVW LD	glutamine	HMDB0000641	acetate	HMDB0000042	met-d-Gln	met-d-Acetate	2:190998205-192033792	-0.0135206373434766	0.0662188056230746	0.838211876757193	1.0
MR-IVW LD	glutamine	HMDB0000641	acetate	HMDB0000042	met-d-Gln	met-d-Acetate	2:211168890-211668890	0.194782878467201	0.175763353042779	0.26777070812419	1.0
MR-IVW LD	glutamine	HMDB0000641	acetate	HMDB0000042	met-d-Gln	met-d-Acetate	2:234075052-234575052	0.0967610561401073	0.176147863976243	0.582787767251876	1.0
MR-IVW LD	glutamine	HMDB0000641	acetate	HMDB0000042	met-d-Gln	met-d-Acetate	3:38941335-39441335	0.236691961359573	0.171329644889303	0.167125175698308	1.0
MR-IVW LD	glutamine	HMDB0000641	acetate	HMDB0000042	met-d-Gln	met-d-Acetate	3:52085887-52937605	-0.192473690106496	0.172234352776069	0.263776131436772	1.0
MR-IVW LD	glutamine	HMDB0000641	acetate	HMDB0000042	met-d-Gln	met-d-Acetate	3:121763465-122263465	0.013336680910813	0.189219726285131	0.943809622351465	1.0
MR-IVW LD	glutamine	HMDB0000641	acetate	HMDB0000042	met-d-Gln	met-d-Acetate	3:159689586-160441236	-0.0605772444224819	0.0988631177510859	0.540049221589419	1.0
MR-IVW LD	glutamine	HMDB0000641	acetate	HMDB0000042	met-d-Gln	met-d-Acetate	4:17991903-18491903	0.178380711509563	0.191041093352357	0.350443425117617	1.0
MR-IVW LD	glutamine	HMDB0000641	acetate	HMDB0000042	met-d-Gln	met-d-Acetate	5:55611894-56111894	0.232903955855743	0.177955833803691	0.190610940520687	1.0
MR-IVW LD	glutamine	HMDB0000641	acetate	HMDB0000042	met-d-Gln	met-d-Acetate	5:127968645-128468645	-0.114222542313402	0.18053634475447	0.526939710772673	1.0
MR-IVW LD	glutamine	HMDB0000641	acetate	HMDB0000042	met-d-Gln	met-d-Acetate	5:174698943-175198943	0.388638121677384	0.136167559617054	0.004315665914327	1.0
MR-IVW LD	glutamine	HMDB0000641	acetate	HMDB0000042	met-d-Gln	met-d-Acetate	6:20425792-20925792	-0.001584359843071	0.15940186236558	0.992069631905741	1.0
MR-IVW LD	glutamine	HMDB0000641	acetate	HMDB0000042	met-d-Gln	met-d-Acetate	6:56020405-56520405	0.299338086467946	0.176705228073961	0.0902658958878265	1.0
MR-IVW LD	glutamine	HMDB0000641	acetate	HMDB0000042	met-d-Gln	met-d-Acetate	6:126492728-127693092	0.0633326131655022	0.105126657167834	0.546880595610632	2.0
MR-IVW LD	glutamine	HMDB0000641	acetate	HMDB0000042	met-d-Gln	met-d-Acetate	6:131635614-132135614	0.157762391641379	0.139418236404943	0.25781254973776	1.0
MR-IVW LD	glutamine	HMDB0000641	acetate	HMDB0000042	met-d-Gln	met-d-Acetate	7:1635600-2135600	0.406639401998426	0.167293245224825	0.0150697583106332	1.0
MR-IVW LD	glutamine	HMDB0000641	acetate	HMDB0000042	met-d-Gln	met-d-Acetate	7:72772933-73272933	0.154128557427145	0.0852062570609762	0.0704684387912417	1.0
MR-IVW LD	glutamine	HMDB0000641	acetate	HMDB0000042	met-d-Gln	met-d-Acetate	8:17124777-17669461	0.0068978330023565	0.0822233435374657	0.933142761788571	2.0
MR-IVW LD	glutamine	HMDB0000641	acetate	HMDB0000042	met-d-Gln	met-d-Acetate	8:126231747-126731747	0.710357032897599	0.14875439681436	1.79378643437553e-06	1.0
MR-IVW LD	glutamine	HMDB0000641	acetate	HMDB0000042	met-d-Gln	met-d-Acetate	9:4040541-4540541	0.042846545746024	0.126066417130731	0.733952323622833	1.0
MR-IVW LD	glutamine	HMDB0000641	acetate	HMDB0000042	met-d-Gln	met-d-Acetate	9:21884172-22384172	-0.0923628859064057	0.170962549008419	0.589023147571582	1.0
MR-IVW LD	glutamine	HMDB0000641	acetate	HMDB0000042	met-d-Gln	met-d-Acetate	10:22676227-23176227	0.148641457672175	0.182210109921427	0.414631957269427	1.0
MR-IVW LD	glutamine	HMDB0000641	acetate	HMDB0000042	met-d-Gln	met-d-Acetate	10:98828483-99609412	-0.0165940270957994	0.0520467204612353	0.74985584730321	1.0
MR-IVW LD	glutamine	HMDB0000641	acetate	HMDB0000042	met-d-Gln	met-d-Acetate	10:114535278-115035278	0.365658032610693	0.172524286335162	0.0340517533225616	1.0
MR-IVW LD	glutamine	HMDB0000641	acetate	HMDB0000042	met-d-Gln	met-d-Acetate	11:8005408-8505408	0.0042342369330328	0.0687156410199263	0.950865691341299	1.0
MR-IVW LD	glutamine	HMDB0000641	acetate	HMDB0000042	met-d-Gln	met-d-Acetate	11:14277134-14777134	0.162938593893819	0.1886897397896	0.387848046189938	1.0
MR-IVW LD	glutamine	HMDB0000641	acetate	HMDB0000042	met-d-Gln	met-d-Acetate	11:18148958-18648958	0.165825434004184	0.148025979000624	0.262609167731758	1.0
MR-IVW LD	glutamine	HMDB0000641	acetate	HMDB0000042	met-d-Gln	met-d-Acetate	11:73860169-74360169	0.204905611593108	0.137906225315812	0.137323316118474	1.0
MR-IVW LD	glutamine	HMDB0000641	acetate	HMDB0000042	met-d-Gln	met-d-Acetate	12:4051876-4551876	0.241118667699383	0.145384478272418	0.0972186537670595	1.0
MR-IVW LD	glutamine	HMDB0000641	acetate	HMDB0000042	met-d-Gln	met-d-Acetate	12:46377388-47736079	0.104559686626867	0.0572805448076587	0.06794126812409	2.0
MR-IVW LD	glutamine	HMDB0000641	acetate	HMDB0000042	met-d-Gln	met-d-Acetate	12:55949170-57674145	-0.0372999730615879	0.0218783610389006	0.0882168677548457	12.0
MR-IVW LD	glutamine	HMDB0000641	acetate	HMDB0000042	met-d-Gln	met-d-Acetate	12:57753270-58582050	-0.0648607313015934	0.101360939156502	0.522238471293199	2.0
MR-IVW LD	glutamine	HMDB0000641	acetate	HMDB0000042	met-d-Gln	met-d-Acetate	12:59330993-60240767	0.0450519438380628	0.0768249636429343	0.557591132905005	2.0
MR-IVW LD	glutamine	HMDB0000641	acetate	HMDB0000042	met-d-Gln	met-d-Acetate	12:121134495-121634495	0.403226340843652	0.183389866749345	0.0278965293519214	1.0
MR-IVW LD	glutamine	HMDB0000641	acetate	HMDB0000042	met-d-Gln	met-d-Acetate	14:21242229-21782312	0.0594740213028798	0.08825726223027	0.500393246055403	3.0
MR-IVW LD	glutamine	HMDB0000641	acetate	HMDB0000042	met-d-Gln	met-d-Acetate	14:74940531-75440531	0.207109735701879	0.163743946025125	0.205929032996761	1.0
MR-IVW LD	glutamine	HMDB0000641	acetate	HMDB0000042	met-d-Gln	met-d-Acetate	14:94594947-95094947	0.147928810594368	0.163327571518326	0.365084843637178	1.0
MR-IVW LD	glutamine	HMDB0000641	acetate	HMDB0000042	met-d-Gln	met-d-Acetate	16:70118909-70618909	-0.0793782741143563	0.178114698410907	0.65584417020986	1.0
MR-IVW LD	glutamine	HMDB0000641	acetate	HMDB0000042	met-d-Gln	met-d-Acetate	17:6935779-7435779	-0.67913051801487	0.187940415559093	0.0003020428182535	1.0
MR-IVW LD	glutamine	HMDB0000641	acetate	HMDB0000042	met-d-Gln	met-d-Acetate	17:25345818-25845818	-0.0209051909507254	0.152847007297082	0.891211016028429	1.0
MR-IVW LD	glutamine	HMDB0000641	acetate	HMDB0000042	met-d-Gln	met-d-Acetate	18:31306350-31806350	0.29072514128689	0.184802187667852	0.115679605498375	1.0
MR-IVW LD	glutamine	HMDB0000641	acetate	HMDB0000042	met-d-Gln	met-d-Acetate	20:55862882-56362882	0.158758206375697	0.175809206221789	0.366518368635612	1.0
MR-IVW LD	glutamine	HMDB0000641	acetate	HMDB0000042	met-d-Gln	met-d-Acetate	22:44074730-44574730	0.622252761636247	0.150657206753911	3.6236024137407e-05	1.0
MR-IVW LD	orotate	HMDB0000226	5,6-dihydrothymine	HMDB0000079	GCST90200392	GCST90200339	3:123305909-124961335	-0.0058812111643706	0.0310528265353194	0.849784225158567	3.0
MR-IVW LD	orotate	HMDB0000226	5,6-dihydrothymine	HMDB0000079	GCST90200392	GCST90200339	7:32831514-33590783	0.0094333063939366	0.0492549112356921	0.848118120660352	1.0
MR-IVW LD	orotate	HMDB0000226	3-ureidopropionate	HMDB0000026	GCST90200392	GCST90200283	3:123305909-124961335	-0.029999544223304	0.0324119158626828	0.354668731942378	3.0
MR-IVW LD	orotate	HMDB0000226	3-ureidopropionate	HMDB0000026	GCST90200392	GCST90200283	7:32831514-33590783	0.0234175439259447	0.0514140687749602	0.648771453020293	1.0
MR-IVW LD	creatinine	HMDB0000562	n6,n6,n6-trimethyllysine	HMDB0001325	bioa_026	GCST90200344	1:109627506-110127506	-0.645588413860648	0.555443632498259	0.245116346281611	1.0
MR-IVW LD	creatinine	HMDB0000562	n6,n6,n6-trimethyllysine	HMDB0001325	bioa_026	GCST90200344	2:73467567-73967567	0.546975488547937	0.5776829878541	0.343718438025149	1.0
MR-IVW LD	creatinine	HMDB0000562	n6,n6,n6-trimethyllysine	HMDB0001325	bioa_026	GCST90200344	2:121056440-121556440	0.0177206300914164	0.577197041722074	0.975507850354894	1.0
MR-IVW LD	creatinine	HMDB0000562	n6,n6,n6-trimethyllysine	HMDB0001325	bioa_026	GCST90200344	2:211315692-211815692	-0.82642072034981	0.44751691477766	0.0647934723141652	1.0
MR-IVW LD	creatinine	HMDB0000562	n6,n6,n6-trimethyllysine	HMDB0001325	bioa_026	GCST90200344	2:217404869-217904869	-0.166606767505403	0.48289000918289	0.730079247048695	1.0
MR-IVW LD	creatinine	HMDB0000562	n6,n6,n6-trimethyllysine	HMDB0001325	bioa_026	GCST90200344	4:77118847-77618847	0.956946860888416	0.383887725025337	0.0126748079325715	1.0
MR-IVW LD	creatinine	HMDB0000562	n6,n6,n6-trimethyllysine	HMDB0001325	bioa_026	GCST90200344	5:39171736-39671736	0.0541862858663413	0.545613854197647	0.920890139408399	1.0
MR-IVW LD	creatinine	HMDB0000562	n6,n6,n6-trimethyllysine	HMDB0001325	bioa_026	GCST90200344	5:67795622-68295622	0.107240894700298	0.576359480375764	0.852393015746607	1.0
MR-IVW LD	creatinine	HMDB0000562	n6,n6,n6-trimethyllysine	HMDB0001325	bioa_026	GCST90200344	5:176567143-177067143	-0.187848610225313	0.390066990519223	0.630104065341725	1.0
MR-IVW LD	creatinine	HMDB0000562	n6,n6,n6-trimethyllysine	HMDB0001325	bioa_026	GCST90200344	6:43564625-44064625	-0.0005225430038557	0.567190837176971	0.999264923005054	1.0
MR-IVW LD	creatinine	HMDB0000562	n6,n6,n6-trimethyllysine	HMDB0001325	bioa_026	GCST90200344	6:160442375-160942375	0.194580468873708	0.376976455080607	0.605742105784732	1.0
MR-IVW LD	creatinine	HMDB0000562	n6,n6,n6-trimethyllysine	HMDB0001325	bioa_026	GCST90200344	7:77297198-77797198	0.562024391184041	0.536303276428518	0.294657028200164	1.0
MR-IVW LD	creatinine	HMDB0000562	n6,n6,n6-trimethyllysine	HMDB0001325	bioa_026	GCST90200344	7:151157801-151657801	0.445596605893172	0.487468601448696	0.360662624019753	1.0
MR-IVW LD	creatinine	HMDB0000562	n6,n6,n6-trimethyllysine	HMDB0001325	bioa_026	GCST90200344	8:23501151-24001151	-0.268831707522053	0.539580912002506	0.618326759619695	1.0
MR-IVW LD	creatinine	HMDB0000562	n6,n6,n6-trimethyllysine	HMDB0001325	bioa_026	GCST90200344	11:30518678-31018678	-0.119815680343141	0.540217663667278	0.824476204779155	1.0
MR-IVW LD	creatinine	HMDB0000562	n6,n6,n6-trimethyllysine	HMDB0001325	bioa_026	GCST90200344	15:45399813-46200138	-0.0332772184830788	0.235558008053626	0.887656854059484	1.0
MR-IVW LD	creatinine	HMDB0000562	n6,n6,n6-trimethyllysine	HMDB0001325	bioa_026	GCST90200344	15:75279182-75779182	0.298637580543506	0.56491076754597	0.59705133479635	1.0
MR-IVW LD	creatinine	HMDB0000562	n6,n6,n6-trimethyllysine	HMDB0001325	bioa_026	GCST90200344	15:75910951-76410951	0.483582669444524	0.550063385511203	0.379325426360317	1.0
MR-IVW LD	creatinine	HMDB0000562	n6,n6,n6-trimethyllysine	HMDB0001325	bioa_026	GCST90200344	16:20117645-20617645	0.98565739260871	0.423292918665743	0.0198830845268643	1.0
MR-IVW LD	creatinine	HMDB0000562	n6,n6,n6-trimethyllysine	HMDB0001325	bioa_026	GCST90200344	17:37370347-37870347	-0.942120083157628	0.523520900416264	0.0719262747697796	1.0
MR-IVW LD	creatinine	HMDB0000562	n6,n6,n6-trimethyllysine	HMDB0001325	bioa_026	GCST90200344	17:58724447-59700441	1.28939580958606	0.548015635046174	0.0186304016042858	1.0
MR-IVW LD	creatinine	HMDB0000562	n6,n6,n6-trimethyllysine	HMDB0001325	bioa_026	GCST90200344	19:33119611-33619611	-0.924409463977506	0.564654931792215	0.10160481311173	1.0
MR-IVW LD	creatinine	HMDB0000562	n6,n6,n6-trimethyllysine	HMDB0001325	bioa_026	GCST90200344	22:40650077-41150077	-0.0278686675207715	0.516456676819673	0.956966006914181	1.0
MR-IVW LD	urate	HMDB0000289	flavin adenine dinucleotide (fad)	HMDB0001248	M01604	GCST90200376	4:9676051-10553081	-0.0131098720285532	0.0551071908943951	0.811960466731724	1.0
MR-IVW LD	2-aminobutyrate	HMDB0000452	uridine	HMDB0000296	GCST90200305	GCST90200407	2:64970910-65470910	0.07579206108107	0.0941189945717976	0.42065862832552	1.0
MR-IVW LD	2-aminobutyrate	HMDB0000452	uridine	HMDB0000296	GCST90200305	GCST90200407	4:88993818-89493818	-0.0001209276893514	0.128256913648772	0.999247710557922	1.0
MR-IVW LD	sarcosine	HMDB0000271	glycerol	HMDB0000131	bioa_031	M15122	6:42690673-43190673	1.25458797621271e-308	0.284102093918221	1.0	1.0
MR-IVW LD	sarcosine	HMDB0000271	glycerol	HMDB0000131	bioa_031	M15122	9:136282183-136851769	0.0613886098190124	0.12357659824957	0.619354317136047	2.0
MR-IVW LD	adenosine	HMDB0000050	xanthine	HMDB0000292	M00555	M03147	1:109564880-110064880	-0.0399142974104042	0.184603625523124	0.828819213786267	1.0
MR-IVW LD	adenosine	HMDB0000050	xanthine	HMDB0000292	M00555	M03147	6:96128415-96628415	-0.178520970499273	0.191272468392078	0.350647889704459	1.0
MR-IVW LD	n-formylanthranilic acid	HMDB0004089	sphinganine	HMDB0000269	GCST90199960	GCST90200374	2:143548189-144048189	0.053802355214647	0.122581355705646	0.660725731546848	1.0
MR-IVW LD	n-formylanthranilic acid	HMDB0004089	sphinganine	HMDB0000269	GCST90199960	GCST90200374	17:75643177-76448530	0.0596437551048272	0.0325995969295606	0.0673119194521308	1.0
MR-IVW LD	pantothenate	HMDB0000210	alpha-ketoglutarate	HMDB0000208	GCST90200279	GCST90200455	1:199230515-199730515	0.50496428594536	0.170837518129498	0.0031184296971664	1.0
MR-IVW LD	phosphate	HMDB0001429	phenylalanine	HMDB0000159	GCST90200393	bioa_016	1:21570042-22070042	0.0763807698383067	0.0541707587505724	0.158539682906787	1.0
MR-IVW LD	tyrosine	HMDB0000158	uridine	HMDB0000296	bioa_021	GCST90200407	4:99820973-100320973	-1.31130443605351	0.550141561581151	0.0171453257431237	1.0
MR-IVW LD	tyrosine	HMDB0000158	uridine	HMDB0000296	bioa_021	GCST90200407	6:111242119-112017012	-0.0777688228440468	0.146155095241492	0.59465817475807	2.0
MR-IVW LD	tyrosine	HMDB0000158	uridine	HMDB0000296	bioa_021	GCST90200407	6:112114361-112614361	-0.736053793199754	0.571452393358089	0.19773188573365	1.0
MR-IVW LD	tyrosine	HMDB0000158	uridine	HMDB0000296	bioa_021	GCST90200407	7:27926305-28426305	0.463856583182639	0.467138604587089	0.320722526676494	1.0
MR-IVW LD	tyrosine	HMDB0000158	uridine	HMDB0000296	bioa_021	GCST90200407	10:64816186-65575478	-0.580204959555273	0.465051999322376	0.212172784258305	1.0
MR-IVW LD	tyrosine	HMDB0000158	uridine	HMDB0000296	bioa_021	GCST90200407	11:61310081-61810081	-1.58008689709975	0.552785241737721	0.0042576978567575	1.0
MR-IVW LD	tyrosine	HMDB0000158	uridine	HMDB0000296	bioa_021	GCST90200407	12:46678393-47435518	0.250862552968184	0.433760747446436	0.56303247380369	1.0
MR-IVW LD	tyrosine	HMDB0000158	uridine	HMDB0000296	bioa_021	GCST90200407	12:56615040-57115040	0.599977551068493	0.333470558272591	0.0719883190489829	1.0
MR-IVW LD	tyrosine	HMDB0000158	uridine	HMDB0000296	bioa_021	GCST90200407	12:57594049-58094049	-0.538315092874383	0.500787531338742	0.282402893781331	1.0
MR-IVW LD	tyrosine	HMDB0000158	uridine	HMDB0000296	bioa_021	GCST90200407	12:59727701-60227701	0.366394078393053	0.488860194096636	0.453564078624504	1.0
MR-IVW LD	tyrosine	HMDB0000158	uridine	HMDB0000296	bioa_021	GCST90200407	12:120845172-121674861	-0.30808224456734	0.451728878636446	0.49523454247269	1.0
MR-IVW LD	tyrosine	HMDB0000158	uridine	HMDB0000296	bioa_021	GCST90200407	12:122092964-122592964	-0.473895196624357	0.523032254422344	0.364907544048819	1.0
MR-IVW LD	tyrosine	HMDB0000158	uridine	HMDB0000296	bioa_021	GCST90200407	15:60649639-61149639	-0.262703667061635	0.56280667933885	0.64066139886419	1.0
MR-IVW LD	tyrosine	HMDB0000158	uridine	HMDB0000296	bioa_021	GCST90200407	16:71153235-72438683	-0.0059398361379078	0.250686587601082	0.981096475182954	2.0
MR-IVW LD	glycohyocholate	HMDB0000138	eicosapentaenoate (epa; 20:5n3)	HMDB0001999	GCST90199935	GCST90200349	7:99108524-99608524	-0.0656577814975057	0.156475458800685	0.674774517918791	1.0
MR-IVW LD	glycohyocholate	HMDB0000138	eicosapentaenoate (epa; 20:5n3)	HMDB0001999	GCST90199935	GCST90200349	10:45742470-46242470	-0.0796980214134924	0.165484551154502	0.630087285671392	1.0
MR-IVW LD	glycohyocholate	HMDB0000138	eicosapentaenoate (epa; 20:5n3)	HMDB0001999	GCST90199935	GCST90200349	13:103468308-103968308	-0.10359092366083	0.152400780984553	0.496677344970584	1.0
MR-IVW LD	glycohyocholate	HMDB0000138	eicosapentaenoate (epa; 20:5n3)	HMDB0001999	GCST90199935	GCST90200349	17:28409010-28909010	0.143851624263258	0.140941780652825	0.307422323031897	1.0
MR-IVW LD	asparagine	HMDB0000168	1-stearoyl-2-oleoyl-gps (18:0/18:1)	HMDB0010163	M34283	GCST90199652	11:61916235-62416235	-0.0559100022262396	0.170209890201646	0.742551173351036	1.0
MR-IVW LD	asparagine	HMDB0000168	1-stearoyl-2-oleoyl-gps (18:0/18:1)	HMDB0010163	M34283	GCST90199652	14:104016664-104812812	-0.0021325479911853	0.143387238338065	0.988133780866873	1.0
MR-IVW LD	1-methylnicotinamide	HMDB0000699	leucine	HMDB0000687	GCST90200406	M00060	6:160317928-160817928	-0.289111873697895	0.177914999198705	0.104162558830439	1.0
MR-IVW LD	retinol (vitamin a)	HMDB0000305	glutamate	HMDB0000148	GCST90200405	GCST90200412	18:28939457-29439457	-0.0788101871679521	0.16202468390724	0.626677548973675	1.0
MR-IVW LD	retinol (vitamin a)	HMDB0000305	glutamate	HMDB0000148	GCST90200405	GCST90200412	20:38915692-39415692	-0.188156674067707	0.166995424846969	0.259861924626652	1.0
MR-IVW LD	glycerol 3-phosphate	HMDB0000126	cortisol	HMDB0000063	GCST90199638	M01712	1:20921386-22251981	0.18240068547792	0.0700653402021949	0.0092332715068185	3.0
MR-IVW LD	thyroxine	HMDB0000248	glycohyocholate	HMDB0000138	GCST90200293	GCST90199935	2:234397317-234897317	0.204930189794377	0.179008551921527	0.252289238845699	1.0
MR-IVW LD	thyroxine	HMDB0000248	glycohyocholate	HMDB0000138	GCST90200293	GCST90199935	12:121166650-121666650	-0.254700148072268	0.197424225273745	0.197010391969756	1.0
MR-IVW LD	1-(1-enyl-stearoyl)-2-arachidonoyl-gpe (p-18:0/20:4)*	HMDB0005779	alanine	HMDB0000161	GCST90200058	GCST90200431	11:61307803-62000560	0.0448882965468076	0.0562109783908585	0.424540866820143	2.0
MR-IVW LD	1-(1-enyl-stearoyl)-2-arachidonoyl-gpe (p-18:0/20:4)*	HMDB0005779	alanine	HMDB0000161	GCST90200058	GCST90200431	19:45162079-45662079	-0.0229019422814869	0.182037673217916	0.899883271127875	1.0
MR-IVW LD	1-(1-enyl-stearoyl)-2-arachidonoyl-gpe (p-18:0/20:4)*	HMDB0005779	alanine	HMDB0000161	GCST90200058	GCST90200431	19:55491205-55991205	0.121078394435549	0.182500947376641	0.507048914431571	1.0
MR-IVW LD	threonine	HMDB0000167	stearoyl sphingomyelin (d18:1/18:0)	HMDB0001348	bioa_019	GCST90200335	2:27191397-28253174	0.300209944720404	0.204772493626975	0.142630368361034	1.0
MR-IVW LD	threonine	HMDB0000167	stearoyl sphingomyelin (d18:1/18:0)	HMDB0001348	bioa_019	GCST90200335	6:126521687-127323798	-0.0558240735678183	0.324761281426578	0.863521934022511	1.0
MR-IVW LD	threonine	HMDB0000167	stearoyl sphingomyelin (d18:1/18:0)	HMDB0001348	bioa_019	GCST90200335	8:74631674-75131674	0.153356859905565	0.189014374179435	0.417164560005601	1.0
MR-IVW LD	threonine	HMDB0000167	stearoyl sphingomyelin (d18:1/18:0)	HMDB0001348	bioa_019	GCST90200335	12:46636543-47464292	0.120155803192568	0.192988735533335	0.53354394925728	2.0
MR-IVW LD	threonine	HMDB0000167	stearoyl sphingomyelin (d18:1/18:0)	HMDB0001348	bioa_019	GCST90200335	12:56615040-57115040	-0.123977980803371	0.207263953583214	0.549730042129626	1.0
MR-IVW LD	threonine	HMDB0000167	stearoyl sphingomyelin (d18:1/18:0)	HMDB0001348	bioa_019	GCST90200335	12:59727701-60227701	0.0535088168517903	0.328780843021543	0.870715912947426	1.0
MR-IVW LD	threonine	HMDB0000167	stearoyl sphingomyelin (d18:1/18:0)	HMDB0001348	bioa_019	GCST90200335	16:1654524-2154524	0.108235555392625	0.238256810508989	0.649626549498101	1.0
MR-IVW LD	threonine	HMDB0000167	stearoyl sphingomyelin (d18:1/18:0)	HMDB0001348	bioa_019	GCST90200335	20:42792364-43292364	-0.305604557661406	0.320876573192359	0.34089145883488	1.0
MR-IVW LD	kynurenine	HMDB0000684	5,6-dihydrothymine	HMDB0000079	bioa_027	GCST90200339	1:241473615-241973615	0.155417422861181	0.277283718372836	0.575138688751707	1.0
MR-IVW LD	kynurenine	HMDB0000684	5,6-dihydrothymine	HMDB0000079	bioa_027	GCST90200339	5:176563404-177063404	-0.460236480375351	0.315682054897824	0.144864953941925	1.0
MR-IVW LD	kynurenine	HMDB0000684	5,6-dihydrothymine	HMDB0000079	bioa_027	GCST90200339	8:39556267-40056267	0.0605932857153373	0.1798349147987	0.736163348586112	1.0
MR-IVW LD	kynurenine	HMDB0000684	5,6-dihydrothymine	HMDB0000079	bioa_027	GCST90200339	12:111634608-113433486	0.416073568130771	0.158468863488273	0.0086500052756947	1.0
MR-IVW LD	kynurenine	HMDB0000684	5,6-dihydrothymine	HMDB0000079	bioa_027	GCST90200339	16:87568569-88128476	0.213726190673895	0.0799202054926051	0.0074897765798968	2.0
MR-IVW LD	alpha-ketoglutaramate*	HMDB0001552	n6,n6,n6-trimethyllysine	HMDB0001325	GCST90199885	GCST90200344	3:99879368-100379368	-0.0645030433146812	0.125935241440433	0.608516529628417	1.0
MR-IVW LD	citrate	HMDB0000094	pyruvate	HMDB0000243	GCST90200304	M00599	5:14503745-15117020	-0.119144900230877	0.195397636378639	0.542023387720781	1.0
MR-IVW LD	citrate	HMDB0000094	pyruvate	HMDB0000243	GCST90200304	M00599	17:6357018-6961881	-0.0017636303031765	0.0886161993845581	0.984121633384409	3.0
MR-IVW LD	citrate	HMDB0000094	pyruvate	HMDB0000243	GCST90200304	M00599	22:19003274-19503274	-0.20187165219645	0.165534754801089	0.222649850078507	1.0
MR-IVW LD	4-methyl-2-oxopentanoate	HMDB0000695	arginine	HMDB0000517	GCST90199655	bioa_002	4:88953670-89453670	-0.220632940994007	0.0883238354659759	0.0124896193821177	1.0
MR-IVW LD	valine	HMDB0000883	creatinine	HMDB0000562	M01649	bioa_026	4:88976422-89476422	-0.0028022531261091	0.0437852050954564	0.948970226809392	1.0
MR-IVW LD	serine	HMDB0000187	dimethylglycine	HMDB0000092	GCST90200415	GCST90200424	1:119778579-120514573	0.0122359370481132	0.0749799069099406	0.870369196112876	3.0
MR-IVW LD	serine	HMDB0000187	dimethylglycine	HMDB0000092	GCST90200415	GCST90200424	2:211290507-212040821	-0.215476918123269	0.080168041356905	0.0071921085682005	1.0
MR-IVW LD	serine	HMDB0000187	dimethylglycine	HMDB0000092	GCST90200415	GCST90200424	7:55905219-56847625	-0.0398877361117333	0.103233561633856	0.699212731002141	1.0
MR-IVW LD	n-stearoyl-sphingosine (d18:1/18:0)*	HMDB0004950	1-stearoyl-2-oleoyl-gps (18:0/18:1)	HMDB0010163	GCST90200341	GCST90199652	10:64645010-65401382	-0.0050673708357451	0.16914376866135	0.976099786300774	1.0
MR-IVW LD	n-stearoyl-sphingosine (d18:1/18:0)*	HMDB0004950	1-stearoyl-2-oleoyl-gps (18:0/18:1)	HMDB0010163	GCST90200341	GCST90199652	14:63982220-64482220	0.200385147282101	0.15648148971421	0.200345538006071	1.0
MR-IVW LD	n-stearoyl-sphingosine (d18:1/18:0)*	HMDB0004950	1-stearoyl-2-oleoyl-gps (18:0/18:1)	HMDB0010163	GCST90200341	GCST90199652	18:55052269-55552269	-0.181112950730435	0.173396198065059	0.29625246082662	1.0
MR-IVW LD	n-stearoyl-sphingosine (d18:1/18:0)*	HMDB0004950	1-stearoyl-2-oleoyl-gps (18:0/18:1)	HMDB0010163	GCST90200341	GCST90199652	19:8013648-8513648	0.136322470847045	0.10457543860045	0.192376756277992	1.0
MR-IVW LD	alpha-tocopherol	HMDB0001893	ornithine	HMDB0000214	GCST90200302	M01493	1:62651807-63403953	-0.17000456072535	0.193187000824262	0.378859309553427	1.0
MR-IVW LD	glutamate	HMDB0000148	caffeine	HMDB0001847	GCST90200412	GCST90200436	5:36388589-36888589	0.0318715890987146	0.157731799350404	0.839868322786283	1.0
MR-IVW LD	n-formylanthranilic acid	HMDB0004089	hypoxanthine	HMDB0000157	GCST90199960	M03127	2:143548189-144048189	0.0951976037866425	0.126930138382191	0.453254704753739	1.0
MR-IVW LD	n-formylanthranilic acid	HMDB0004089	hypoxanthine	HMDB0000157	GCST90199960	M03127	17:75643177-76448530	-0.0269696925075004	0.0609314864334859	0.658038265434802	3.0
MR-IVW LD	docosahexaenoate (dha; 22:6n3)	HMDB0002183	hypotaurine	HMDB0000965	GCST90199651	GCST90200379	11:61376206-61876206	-0.0258242022828232	0.170672587592488	0.879732414998438	1.0
MR-IVW LD	creatine	HMDB0000064	tyrosine	HMDB0000158	GCST90200323	GCST90200427	2:211290507-211790507	-0.143133992798588	0.0751762439691651	0.0569129140475356	1.0
MR-IVW LD	creatine	HMDB0000064	tyrosine	HMDB0000158	GCST90200323	GCST90200427	15:45404327-45904327	0.0395402249403139	0.138283074308496	0.774926498882422	1.0
MR-IVW LD	citrate	HMDB0000094	acetone	HMDB0001659	M01564	met-d-Acetone	5:14625868-15125868	-0.0384324501761477	0.0418783380705338	0.358767202813583	1.0
MR-IVW LD	citrate	HMDB0000094	acetone	HMDB0001659	M01564	met-d-Acetone	9:84927464-85427464	0.0952582445571792	0.0456287835286843	0.0368268174342077	1.0
MR-IVW LD	citrate	HMDB0000094	acetone	HMDB0001659	M01564	met-d-Acetone	17:6345930-6933878	0.0327690863775338	0.0277374185583026	0.237442425180912	2.0
MR-IVW LD	citrate	HMDB0000094	acetone	HMDB0001659	M01564	met-d-Acetone	22:18904608-19404608	0.0615565292222386	0.0414992760480282	0.137990543239049	1.0
MR-IVW LD	kynurenine	HMDB0000684	creatinine	HMDB0000562	bioa_027	met-d-Creatinine	1:241473615-241973615	0.233927149479531	0.0757726624195325	0.0020203558165841	1.0
MR-IVW LD	kynurenine	HMDB0000684	creatinine	HMDB0000562	bioa_027	met-d-Creatinine	5:131338151-131838151	0.374865117573027	0.0962388976606146	9.8137240375466e-05	1.0
MR-IVW LD	kynurenine	HMDB0000684	creatinine	HMDB0000562	bioa_027	met-d-Creatinine	5:176563404-177063404	0.817891907085254	0.086243694166199	2.45898574510692e-21	1.0
MR-IVW LD	kynurenine	HMDB0000684	creatinine	HMDB0000562	bioa_027	met-d-Creatinine	8:39556267-40056267	-0.0447857423263872	0.0491444021679183	0.362132517823825	1.0
MR-IVW LD	kynurenine	HMDB0000684	creatinine	HMDB0000562	bioa_027	met-d-Creatinine	12:111111298-111611298	0.0666043582941041	0.0828065244809795	0.421202327135105	1.0
MR-IVW LD	kynurenine	HMDB0000684	creatinine	HMDB0000562	bioa_027	met-d-Creatinine	12:111634608-113433486	0.0375812168543732	0.0375142339108454	0.316447185342035	1.0
MR-IVW LD	kynurenine	HMDB0000684	creatinine	HMDB0000562	bioa_027	met-d-Creatinine	16:87568569-88128476	0.0364682473463252	0.0218445884966238	0.0950300530622228	2.0
MR-IVW LD	isoursodeoxycholate	HMDB0000686	oleate (18:1n9)	HMDB0000207	GCST90199892	M01359	5:35715970-36215970	-0.108228875419653	0.182280211233099	0.55267933556541	1.0
MR-IVW LD	4-acetamidobutanoate	HMDB0003681	lactate	HMDB0000190	M01558	met-d-Lactate	8:18010431-18510431	0.0278441744801944	0.0151367761949923	0.0658409530125547	1.0
MR-IVW LD	4-acetamidobutanoate	HMDB0003681	lactate	HMDB0000190	M01558	met-d-Lactate	18:22536478-23036478	-0.0098839310138627	0.0443316834922321	0.823571222842502	1.0
MR-IVW LD	7-methylxanthine	HMDB0001991	anthranilate	HMDB0001123	GCST90199754	GCST90200324	1:197801712-198301712	-0.323456418045623	0.213323440379512	0.129450519409322	1.0
MR-IVW LD	7-methylxanthine	HMDB0001991	anthranilate	HMDB0001123	GCST90199754	GCST90200324	15:74777880-75578595	-0.476443807730917	0.191322292003141	0.0127646752843782	1.0
MR-IVW LD	isoursodeoxycholate	HMDB0000686	docosapentaenoate (n6 dpa; 22:5n6)	HMDB0001976	GCST90199892	GCST90199796	5:35715970-36215970	0.199229780528383	0.182488105076132	0.274946876094736	1.0
MR-IVW LD	n-acetylglucosaminylasparagine	HMDB0000489	creatinine	HMDB0000562	GCST90200316	GCST90200366	4:178111987-178611987	-0.0801377662123691	0.110106816324543	0.46672476322553	1.0
MR-IVW LD	n-acetylglucosaminylasparagine	HMDB0000489	creatinine	HMDB0000562	GCST90200316	GCST90200366	6:167457759-167966043	-0.0222767560181915	0.0379893066806076	0.557609811266706	4.0
MR-IVW LD	n-acetylglucosaminylasparagine	HMDB0000489	creatinine	HMDB0000562	GCST90200316	GCST90200366	14:94594947-95094947	0.0877371948843092	0.129257742156992	0.497279108089771	1.0
MR-IVW LD	n-acetylglucosaminylasparagine	HMDB0000489	creatinine	HMDB0000562	GCST90200316	GCST90200366	17:64055051-64555051	-0.0293446641783031	0.127243348920869	0.817611231223298	1.0
MR-IVW LD	sarcosine	HMDB0000271	cortisol	HMDB0000063	bioa_031	M01712	6:42690673-43190673	-0.25755824994559	0.284202206836514	0.36480354367699	1.0
MR-IVW LD	sarcosine	HMDB0000271	cortisol	HMDB0000063	bioa_031	M01712	9:136282183-136851769	-0.0138654071629396	0.123640573252746	0.91071013651097	2.0
MR-IVW LD	dehydroepiandrosterone sulfate (dhea-s)	HMDB0001032	trans-urocanate	HMDB0000301	GCST90199673	GCST90200416	5:77737524-78237524	0.0777406858731527	0.177033368549771	0.660567249480382	1.0
MR-IVW LD	dehydroepiandrosterone sulfate (dhea-s)	HMDB0001032	trans-urocanate	HMDB0000301	GCST90199673	GCST90200416	7:98825038-100067196	-0.0350867809131466	0.0874641232042873	0.688305078748786	1.0
MR-IVW LD	dehydroepiandrosterone sulfate (dhea-s)	HMDB0001032	trans-urocanate	HMDB0000301	GCST90199673	GCST90200416	13:22064146-22564146	0.0182859474518398	0.16602426720736	0.912298180129579	1.0
MR-IVW LD	dehydroepiandrosterone sulfate (dhea-s)	HMDB0001032	trans-urocanate	HMDB0000301	GCST90199673	GCST90200416	16:81331584-81831584	0.0850138412302067	0.167851644960394	0.612518304356208	1.0
MR-IVW LD	citrulline	HMDB0000904	1-(1-enyl-stearoyl)-2-arachidonoyl-gpe (p-18:0/20:4)*	HMDB0005779	GCST90200403	GCST90200058	2:211084708-211584708	0.034486093688654	0.154462055100574	0.82332864619749	1.0
MR-IVW LD	citrulline	HMDB0000904	1-(1-enyl-stearoyl)-2-arachidonoyl-gpe (p-18:0/20:4)*	HMDB0005779	GCST90200403	GCST90200058	9:133044244-133573675	0.203760159544082	0.113784003136178	0.0733313679113856	2.0
MR-IVW LD	acetylphosphate	HMDB0001494	pyruvate	HMDB0000243	M15488	GCST90200430	1:109564880-110064880	0.0529449329493603	0.163957965104694	0.746757552875411	1.0
MR-IVW LD	acetylphosphate	HMDB0001494	pyruvate	HMDB0000243	M15488	GCST90200430	6:96128415-96628415	-0.392974510425989	0.169837760699455	0.0206774353133521	1.0
MR-IVW LD	docosapentaenoate (n6 dpa; 22:5n6)	HMDB0001976	cystine	HMDB0000192	GCST90199796	GCST90200382	11:61347212-61847212	0.16536393647092	0.137583646365797	0.229396213944737	1.0
MR-IVW LD	asparagine	HMDB0000168	3-methyl-2-oxovalerate	HMDB0000491	GCST90200452	M15676	11:61850353-62350353	0.195653142767537	0.147932864043748	0.18597487425521	1.0
MR-IVW LD	asparagine	HMDB0000168	3-methyl-2-oxovalerate	HMDB0000491	GCST90200452	M15676	14:103842789-104825326	0.0521969253162568	0.133392142474878	0.695572285478057	1.0
MR-IVW LD	3-methyl-2-oxobutyrate	HMDB0000019	2-aminobutyrate	HMDB0000452	GCST90199677	M32348	4:88953670-89453670	-0.546097895321515	0.132834623186314	3.93759643631674e-05	1.0
MR-IVW LD	eicosapentaenoate (epa; 20:5n3)	HMDB0001999	tryptophan	HMDB0000929	GCST90200349	M00054	11:61319830-61819830	-0.108066686908138	0.0810500151811032	0.182422439451736	1.0
MR-IVW LD	asparagine	HMDB0000168	alpha-ketobutyrate	HMDB0000005	GCST90200452	GCST90200438	2:211293055-211793055	-0.368692494217363	0.180753962197721	0.0413754527464833	1.0
MR-IVW LD	asparagine	HMDB0000168	alpha-ketobutyrate	HMDB0000005	GCST90200452	GCST90200438	7:97139584-97639584	-0.137606222358441	0.172147926907907	0.424088245065468	1.0
MR-IVW LD	asparagine	HMDB0000168	alpha-ketobutyrate	HMDB0000005	GCST90200452	GCST90200438	11:61850353-62350353	0.203600038877581	0.1385828716616	0.141790126395235	1.0
MR-IVW LD	asparagine	HMDB0000168	alpha-ketobutyrate	HMDB0000005	GCST90200452	GCST90200438	14:103842789-104825326	0.0048868480978334	0.0366416256801618	0.893901752374422	2.0
MR-IVW LD	creatinine	HMDB0000562	1-methylxanthine	HMDB0010738	met-d-Creatinine	GCST90199763	1:62775942-63275942	-0.165804314978464	0.542613960061572	0.759935198530393	1.0
MR-IVW LD	creatinine	HMDB0000562	1-methylxanthine	HMDB0010738	met-d-Creatinine	GCST90199763	1:78344069-78844069	-0.0845748618246356	0.59587046418531	0.887131364751735	1.0
MR-IVW LD	creatinine	HMDB0000562	1-methylxanthine	HMDB0010738	met-d-Creatinine	GCST90199763	1:113008681-113508681	0.497226485157504	0.485873881175299	0.30613514501315	1.0
MR-IVW LD	creatinine	HMDB0000562	1-methylxanthine	HMDB0010738	met-d-Creatinine	GCST90199763	1:150079982-151190625	0.124296495824887	0.447187182659319	0.78104933616863	1.0
MR-IVW LD	creatinine	HMDB0000562	1-methylxanthine	HMDB0010738	met-d-Creatinine	GCST90199763	1:243202864-243702864	0.37794174887587	0.670730144603045	0.573109367244824	1.0
MR-IVW LD	creatinine	HMDB0000562	1-methylxanthine	HMDB0010738	met-d-Creatinine	GCST90199763	2:15538692-16038692	-0.190850338984948	0.647354351837215	0.768134539469073	1.0
MR-IVW LD	creatinine	HMDB0000562	1-methylxanthine	HMDB0010738	met-d-Creatinine	GCST90199763	2:18426203-18926203	-0.48403360777365	0.614442285581386	0.430836575894448	1.0
MR-IVW LD	creatinine	HMDB0000562	1-methylxanthine	HMDB0010738	met-d-Creatinine	GCST90199763	2:73303397-74097901	0.0195744098789453	0.560979856102027	0.972164863746376	1.0
MR-IVW LD	creatinine	HMDB0000562	1-methylxanthine	HMDB0010738	met-d-Creatinine	GCST90199763	2:121056440-121556440	0.395798759232127	0.551382810170954	0.472862519681206	1.0
MR-IVW LD	creatinine	HMDB0000562	1-methylxanthine	HMDB0010738	met-d-Creatinine	GCST90199763	2:148593372-149093372	0.913687898004591	0.678099931856682	0.177843821892852	1.0
MR-IVW LD	creatinine	HMDB0000562	1-methylxanthine	HMDB0010738	met-d-Creatinine	GCST90199763	2:176734544-177234544	1.29516796364036	0.550687357826719	0.0186772149984293	1.0
MR-IVW LD	creatinine	HMDB0000562	1-methylxanthine	HMDB0010738	met-d-Creatinine	GCST90199763	2:211293055-211793055	-0.185292067126969	0.330458105714653	0.574993386538979	1.0
MR-IVW LD	creatinine	HMDB0000562	1-methylxanthine	HMDB0010738	met-d-Creatinine	GCST90199763	2:217394852-217894852	-0.735365120276187	0.523659617083661	0.160235263968838	1.0
MR-IVW LD	creatinine	HMDB0000562	1-methylxanthine	HMDB0010738	met-d-Creatinine	GCST90199763	2:220108198-220608198	0.472373308888881	0.536061224570052	0.378213458024685	1.0
MR-IVW LD	creatinine	HMDB0000562	1-methylxanthine	HMDB0010738	met-d-Creatinine	GCST90199763	3:38187471-38687471	-0.0467409609254029	0.647227582588559	0.94242906079896	1.0
MR-IVW LD	creatinine	HMDB0000562	1-methylxanthine	HMDB0010738	met-d-Creatinine	GCST90199763	3:141462708-141962708	-0.898874759007327	0.556148413140338	0.106040316578121	1.0
MR-IVW LD	creatinine	HMDB0000562	1-methylxanthine	HMDB0010738	met-d-Creatinine	GCST90199763	3:185024780-185524780	0.573752359614456	0.589142264363249	0.330117396984117	1.0
MR-IVW LD	creatinine	HMDB0000562	1-methylxanthine	HMDB0010738	met-d-Creatinine	GCST90199763	4:76880934-77664144	-0.0007169076889251	0.254425030843959	0.997751758867112	1.0
MR-IVW LD	creatinine	HMDB0000562	1-methylxanthine	HMDB0010738	met-d-Creatinine	GCST90199763	4:103323863-104102802	0.0111126799393496	0.522770869222305	0.983040432134226	1.0
MR-IVW LD	creatinine	HMDB0000562	1-methylxanthine	HMDB0010738	met-d-Creatinine	GCST90199763	5:39144851-39644851	0.879578501539859	0.426456230527367	0.0391573640899174	1.0
MR-IVW LD	creatinine	HMDB0000562	1-methylxanthine	HMDB0010738	met-d-Creatinine	GCST90199763	5:53045546-53835870	0.0473606728922858	0.632863773147595	0.940345601116416	1.0
MR-IVW LD	creatinine	HMDB0000562	1-methylxanthine	HMDB0010738	met-d-Creatinine	GCST90199763	5:176565124-177065124	-0.188215376510506	0.369341050196058	0.610333284673977	1.0
MR-IVW LD	creatinine	HMDB0000562	1-methylxanthine	HMDB0010738	met-d-Creatinine	GCST90199763	6:43556335-44056335	-0.425419225178502	0.49474040870022	0.389853141135714	1.0
MR-IVW LD	creatinine	HMDB0000562	1-methylxanthine	HMDB0010738	met-d-Creatinine	GCST90199763	6:108750742-109250742	0.529737312727516	0.653951372327632	0.417907920968748	1.0
MR-IVW LD	creatinine	HMDB0000562	1-methylxanthine	HMDB0010738	met-d-Creatinine	GCST90199763	6:133547208-134047208	0.397757435646625	0.610142345167632	0.51445972049622	1.0
MR-IVW LD	creatinine	HMDB0000562	1-methylxanthine	HMDB0010738	met-d-Creatinine	GCST90199763	6:160418389-160927934	-0.227359265302209	0.391962128069754	0.561878090991312	1.0
MR-IVW LD	creatinine	HMDB0000562	1-methylxanthine	HMDB0010738	met-d-Creatinine	GCST90199763	7:1036567-1536567	0.0902300101266438	0.450341487742048	0.84119975311946	1.0
MR-IVW LD	creatinine	HMDB0000562	1-methylxanthine	HMDB0010738	met-d-Creatinine	GCST90199763	7:25488956-25988956	2.19373337369909	0.63015395940069	0.0004990501518212	1.0
MR-IVW LD	creatinine	HMDB0000562	1-methylxanthine	HMDB0010738	met-d-Creatinine	GCST90199763	7:76984640-77791673	-0.274726562470073	0.582350676404485	0.637102018604712	1.0
MR-IVW LD	creatinine	HMDB0000562	1-methylxanthine	HMDB0010738	met-d-Creatinine	GCST90199763	7:128492221-128992221	0.626262163858225	0.622974187183513	0.314763068167353	1.0
MR-IVW LD	creatinine	HMDB0000562	1-methylxanthine	HMDB0010738	met-d-Creatinine	GCST90199763	7:151165041-151665041	-0.224151513143857	0.281364812389639	0.425649714782377	1.0
MR-IVW LD	creatinine	HMDB0000562	1-methylxanthine	HMDB0010738	met-d-Creatinine	GCST90199763	8:8031142-9250941	0.336406967354074	0.58187107757337	0.563164936312121	1.0
MR-IVW LD	creatinine	HMDB0000562	1-methylxanthine	HMDB0010738	met-d-Creatinine	GCST90199763	8:9759952-10530228	0.285431118665842	0.655681240193968	0.663330212702659	1.0
MR-IVW LD	creatinine	HMDB0000562	1-methylxanthine	HMDB0010738	met-d-Creatinine	GCST90199763	8:10561829-11945872	0.0307411337773046	0.647652174602036	0.962142226975992	1.0
MR-IVW LD	creatinine	HMDB0000562	1-methylxanthine	HMDB0010738	met-d-Creatinine	GCST90199763	8:19609539-20109539	-0.776358065481065	0.626563856263729	0.215318637288417	1.0
MR-IVW LD	creatinine	HMDB0000562	1-methylxanthine	HMDB0010738	met-d-Creatinine	GCST90199763	8:23527006-24027006	0.567480814226366	0.536081987243845	0.289795226363123	1.0
MR-IVW LD	creatinine	HMDB0000562	1-methylxanthine	HMDB0010738	met-d-Creatinine	GCST90199763	8:30157389-30657389	0.0654309756224251	0.631185566977015	0.917436304561161	1.0
MR-IVW LD	creatinine	HMDB0000562	1-methylxanthine	HMDB0010738	met-d-Creatinine	GCST90199763	8:144768354-145268354	0.987282109032077	0.658259181395474	0.133656381206837	1.0
MR-IVW LD	creatinine	HMDB0000562	1-methylxanthine	HMDB0010738	met-d-Creatinine	GCST90199763	9:71184707-71684707	-0.291090720898901	0.568932342091822	0.608900306314763	1.0
MR-IVW LD	creatinine	HMDB0000562	1-methylxanthine	HMDB0010738	met-d-Creatinine	GCST90199763	10:52398454-52898454	0.259078247369281	0.566413855758235	0.647382866870894	1.0
MR-IVW LD	creatinine	HMDB0000562	1-methylxanthine	HMDB0010738	met-d-Creatinine	GCST90199763	11:1928330-2428330	-0.334506789296483	0.674126115899095	0.619747648907235	1.0
MR-IVW LD	creatinine	HMDB0000562	1-methylxanthine	HMDB0010738	met-d-Creatinine	GCST90199763	11:2548804-3048804	1.10870441620922	0.553726467983427	0.0452567642912823	1.0
MR-IVW LD	creatinine	HMDB0000562	1-methylxanthine	HMDB0010738	met-d-Creatinine	GCST90199763	11:30504837-31294673	0.29985320902567	0.420861806719513	0.476171138196058	1.0
MR-IVW LD	creatinine	HMDB0000562	1-methylxanthine	HMDB0010738	met-d-Creatinine	GCST90199763	11:116373213-117240760	0.240430177743769	0.57161656074434	0.674036650006314	1.0
MR-IVW LD	creatinine	HMDB0000562	1-methylxanthine	HMDB0010738	met-d-Creatinine	GCST90199763	12:15092463-15592463	-0.65680536730861	0.630359973801502	0.297433542415012	1.0
MR-IVW LD	creatinine	HMDB0000562	1-methylxanthine	HMDB0010738	met-d-Creatinine	GCST90199763	15:41118334-41871842	-0.310684936477616	0.510863634754566	0.54308381679477	1.0
MR-IVW LD	creatinine	HMDB0000562	1-methylxanthine	HMDB0010738	met-d-Creatinine	GCST90199763	15:45400360-46179051	0.249969452996542	0.303653232672909	0.410390314541673	1.0
MR-IVW LD	creatinine	HMDB0000562	1-methylxanthine	HMDB0010738	met-d-Creatinine	GCST90199763	15:53700578-54200578	0.772081093819718	0.530389509385152	0.145479175623384	1.0
MR-IVW LD	creatinine	HMDB0000562	1-methylxanthine	HMDB0010738	met-d-Creatinine	GCST90199763	15:76097375-76597375	-0.899031612059391	0.53623823276795	0.093629999111334	1.0
MR-IVW LD	creatinine	HMDB0000562	1-methylxanthine	HMDB0010738	met-d-Creatinine	GCST90199763	16:20142332-21335139	-0.657024650865068	0.287450654485019	0.0222720820815259	2.0
MR-IVW LD	creatinine	HMDB0000562	1-methylxanthine	HMDB0010738	met-d-Creatinine	GCST90199763	16:89453424-89953424	-0.637006315361131	0.52667744097661	0.226478137342475	1.0
MR-IVW LD	creatinine	HMDB0000562	1-methylxanthine	HMDB0010738	met-d-Creatinine	GCST90199763	17:19176536-19724875	0.529707224350609	0.425421763989081	0.213082393000404	1.0
MR-IVW LD	creatinine	HMDB0000562	1-methylxanthine	HMDB0010738	met-d-Creatinine	GCST90199763	17:37200083-37954217	0.719224332964343	0.443121069399879	0.104570670360498	1.0
MR-IVW LD	creatinine	HMDB0000562	1-methylxanthine	HMDB0010738	met-d-Creatinine	GCST90199763	17:58690466-59700441	0.344489937935772	0.349661643122175	0.324521223847641	2.0
MR-IVW LD	creatinine	HMDB0000562	1-methylxanthine	HMDB0010738	met-d-Creatinine	GCST90199763	18:76910235-77410235	-0.107140993662282	0.493163691416096	0.828011653403636	1.0
MR-IVW LD	creatinine	HMDB0000562	1-methylxanthine	HMDB0010738	met-d-Creatinine	GCST90199763	19:32940263-33709298	-0.0882282702917992	0.518585879520668	0.864905998257951	1.0
MR-IVW LD	creatinine	HMDB0000562	1-methylxanthine	HMDB0010738	met-d-Creatinine	GCST90199763	19:45162079-45662079	1.2984957464061	0.649563588478186	0.0456053335223844	1.0
MR-IVW LD	creatinine	HMDB0000562	1-methylxanthine	HMDB0010738	met-d-Creatinine	GCST90199763	20:32653904-33537782	0.700203632812095	0.522302290390974	0.180047134122784	1.0
MR-IVW LD	creatinine	HMDB0000562	1-methylxanthine	HMDB0010738	met-d-Creatinine	GCST90199763	22:38345240-38845240	0.126991799401735	0.536446872341747	0.812868094589677	1.0
MR-IVW LD	arachidonate (20:4n6)	HMDB0001043	pantothenate	HMDB0000210	GCST90200358	GCST90200279	11:61052244-62029047	-0.0250973813140527	0.0498810618975627	0.614862690868211	3.0
MR-IVW LD	creatinine	HMDB0000562	hydroxy-n6,n6,n6-trimethyllysine*	HMDB01422	M00513	GCST90200240	7:23845366-24345366	0.0460349811152752	0.164454628048451	0.779534956121867	1.0
MR-IVW LD	inositol 1-phosphate (i1p)	HMDB0000213	phenylalanine	HMDB0000159	M01481	met-d-Phe	1:5349333-5849333	-0.0089817918338003	0.0218422662920519	0.680917431351867	1.0
MR-IVW LD	inositol 1-phosphate (i1p)	HMDB0000213	phenylalanine	HMDB0000159	M01481	met-d-Phe	4:31607204-32397858	0.0324189481252589	0.0207812340587869	0.118757345431196	1.0
MR-IVW LD	inositol 1-phosphate (i1p)	HMDB0000213	phenylalanine	HMDB0000159	M01481	met-d-Phe	4:66148855-66648855	0.0051765279271328	0.0214723371971823	0.80949394803788	1.0
MR-IVW LD	inositol 1-phosphate (i1p)	HMDB0000213	phenylalanine	HMDB0000159	M01481	met-d-Phe	6:20616244-21116244	0.0477634418032323	0.0222029946965497	0.0314591392222689	1.0
MR-IVW LD	inositol 1-phosphate (i1p)	HMDB0000213	phenylalanine	HMDB0000159	M01481	met-d-Phe	10:114775621-115275621	0.0644747003383744	0.0213835172921742	0.0025684474111701	1.0
MR-IVW LD	inositol 1-phosphate (i1p)	HMDB0000213	phenylalanine	HMDB0000159	M01481	met-d-Phe	12:47079779-47579779	-0.0761087099850471	0.0219122075331822	0.0005140094855726	1.0
MR-IVW LD	inositol 1-phosphate (i1p)	HMDB0000213	phenylalanine	HMDB0000159	M01481	met-d-Phe	12:62771708-63271708	0.0078855277253406	0.0220767183180457	0.720951446425655	1.0
MR-IVW LD	inositol 1-phosphate (i1p)	HMDB0000213	phenylalanine	HMDB0000159	M01481	met-d-Phe	14:96380570-96880570	0.0237481101726181	0.0223135672360186	0.287197271610982	1.0
MR-IVW LD	inositol 1-phosphate (i1p)	HMDB0000213	phenylalanine	HMDB0000159	M01481	met-d-Phe	15:77060646-77560646	-0.0030113917493579	0.0210943588781941	0.886481186160415	1.0
MR-IVW LD	sphingosine	HMDB0000252	glucose	HMDB0000122	GCST90200385	met-d-Glucose	3:56598999-57098999	0.117501456406689	0.0385461704898836	0.0023011690307714	1.0
MR-IVW LD	eicosapentaenoate (epa; 20:5n3)	HMDB0001999	beta-alanine	HMDB0000056	GCST90200349	GCST90200361	11:61319830-61819830	-0.168921706200998	0.0784838949450316	0.0313729123743989	1.0
MR-IVW LD	histidine	HMDB0000177	2-aminobutyrate	HMDB0000452	M00059	M32348	4:9731889-10602550	0.0162990379185191	0.135825315987661	0.904483147958833	1.0
MR-IVW LD	caffeine	HMDB0001847	arginine	HMDB0000517	M00569	M01638	7:17037106-17537106	0.126624638961288	0.136364995804463	0.353111234506004	1.0
MR-IVW LD	caffeine	HMDB0001847	arginine	HMDB0000517	M00569	M01638	15:74777880-75277880	0.152710304976119	0.157976177561503	0.333710695743567	1.0
MR-IVW LD	1-(1-enyl-stearoyl)-2-arachidonoyl-gpe (p-18:0/20:4)*	HMDB0005779	3-(4-hydroxyphenyl)lactate	HMDB0000755	GCST90200058	M32197	11:61307803-62000560	-0.0391215473571813	0.0598329547815713	0.513210927875974	1.0
MR-IVW LD	alanine	HMDB0000161	phenylethylamine	HMDB0012275	met-d-Ala	bioa_015	1:206970800-207470800	-0.77368770045163	0.348507973176408	0.0264187676145119	1.0
MR-IVW LD	alanine	HMDB0000161	phenylethylamine	HMDB0012275	met-d-Ala	bioa_015	2:27480940-28253616	-0.174606094507886	0.275403934555026	0.52608082211312	1.0
MR-IVW LD	alanine	HMDB0000161	phenylethylamine	HMDB0012275	met-d-Ala	bioa_015	2:64970910-65916674	-0.334193594070155	0.295589875729218	0.258223942567025	2.0
MR-IVW LD	alanine	HMDB0000161	phenylethylamine	HMDB0012275	met-d-Ala	bioa_015	2:211290507-211790507	0.365041453630364	0.57306350648409	0.524124843597983	1.0
MR-IVW LD	alanine	HMDB0000161	phenylethylamine	HMDB0012275	met-d-Ala	bioa_015	3:122879946-123379946	-0.371109417265197	0.588129028946428	0.528040524436817	1.0
MR-IVW LD	alanine	HMDB0000161	phenylethylamine	HMDB0012275	met-d-Ala	bioa_015	3:159754026-160551365	-0.0968007269688231	0.38875793963383	0.803360781413931	1.0
MR-IVW LD	alanine	HMDB0000161	phenylethylamine	HMDB0012275	met-d-Ala	bioa_015	4:88958565-89458565	-0.0211903947498619	0.470897661108088	0.964107308955725	1.0
MR-IVW LD	alanine	HMDB0000161	phenylethylamine	HMDB0012275	met-d-Ala	bioa_015	5:35692098-36469710	-0.567415272531422	0.516771650757214	0.272204489271898	1.0
MR-IVW LD	alanine	HMDB0000161	phenylethylamine	HMDB0012275	met-d-Ala	bioa_015	6:20453952-20953952	0.116656906414763	0.468501632187805	0.803360781413931	1.0
MR-IVW LD	alanine	HMDB0000161	phenylethylamine	HMDB0012275	met-d-Ala	bioa_015	8:17128898-17669461	0.103138819005331	0.370385639721178	0.780656709858555	2.0
MR-IVW LD	alanine	HMDB0000161	phenylethylamine	HMDB0012275	met-d-Ala	bioa_015	8:49725746-50225746	-0.134032978628948	0.580229344714063	0.817314802029568	1.0
MR-IVW LD	alanine	HMDB0000161	phenylethylamine	HMDB0012275	met-d-Ala	bioa_015	8:117935733-118435733	1.008445691456	0.530202782048371	0.0571711545965139	1.0
MR-IVW LD	alanine	HMDB0000161	phenylethylamine	HMDB0012275	met-d-Ala	bioa_015	8:145497920-145997920	-0.233921616228422	0.485314556490508	0.629805946269897	1.0
MR-IVW LD	alanine	HMDB0000161	phenylethylamine	HMDB0012275	met-d-Ala	bioa_015	9:4033137-4533137	0.811945171199106	0.543470663453216	0.135175619276628	1.0
MR-IVW LD	alanine	HMDB0000161	phenylethylamine	HMDB0012275	met-d-Ala	bioa_015	11:8005408-8505408	0.558191977036302	0.31787698008901	0.079088408561706	1.0
MR-IVW LD	alanine	HMDB0000161	phenylethylamine	HMDB0012275	met-d-Ala	bioa_015	11:18148958-18648958	0.0245228023462155	0.510891715546221	0.961716242608482	1.0
MR-IVW LD	alanine	HMDB0000161	phenylethylamine	HMDB0012275	met-d-Ala	bioa_015	12:4040249-4540249	0.301585642972851	0.670190317717449	0.652710440575841	1.0
MR-IVW LD	alanine	HMDB0000161	phenylethylamine	HMDB0012275	met-d-Ala	bioa_015	12:46544011-47796599	-0.44702494062494	0.23512303199943	0.0572707915434543	2.0
MR-IVW LD	alanine	HMDB0000161	phenylethylamine	HMDB0012275	met-d-Ala	bioa_015	12:56610577-57110577	0.11664771169177	0.232829763855827	0.616371122919084	1.0
MR-IVW LD	alanine	HMDB0000161	phenylethylamine	HMDB0012275	met-d-Ala	bioa_015	12:59740767-60240767	-0.467543787811387	0.449129479165598	0.297875548235005	1.0
MR-IVW LD	alanine	HMDB0000161	phenylethylamine	HMDB0012275	met-d-Ala	bioa_015	12:122367989-122867989	-0.377931048784305	0.591441390898755	0.522822931889723	1.0
MR-IVW LD	alanine	HMDB0000161	phenylethylamine	HMDB0012275	met-d-Ala	bioa_015	12:132815816-133315816	-0.406446756058138	0.648240440284116	0.530659235158172	1.0
MR-IVW LD	alanine	HMDB0000161	phenylethylamine	HMDB0012275	met-d-Ala	bioa_015	16:68054392-68554392	0.499460038283816	0.66772732390884	0.454460157542588	1.0
MR-IVW LD	alanine	HMDB0000161	phenylethylamine	HMDB0012275	met-d-Ala	bioa_015	16:69383883-70933639	0.371267642513645	0.222185063761141	0.0947248773636355	4.0
MR-IVW LD	alanine	HMDB0000161	phenylethylamine	HMDB0012275	met-d-Ala	bioa_015	17:79391534-79891534	0.386469287851469	0.494839036941706	0.434802494708187	1.0
MR-IVW LD	alanine	HMDB0000161	phenylethylamine	HMDB0012275	met-d-Ala	bioa_015	21:32796216-33296216	0.264993268554093	0.641630190203623	0.679606613737613	1.0
MR-IVW LD	alanine	HMDB0000161	phenylethylamine	HMDB0012275	met-d-Ala	bioa_015	22:18934095-19434095	0.0709746847442535	0.596425922220621	0.905275355781908	1.0
MR-IVW LD	betaine	HMDB0000043	cholesterol	HMDB0000067	GCST90200425	GCST90200368	2:211290507-211790507	-0.142972914885788	0.103539423519493	0.16732359540048	1.0
MR-IVW LD	betaine	HMDB0000043	cholesterol	HMDB0000067	GCST90200425	GCST90200368	5:78081434-78907016	0.0848559914528554	0.0666240353789473	0.202785946908234	2.0
MR-IVW LD	betaine	HMDB0000043	cholesterol	HMDB0000067	GCST90200425	GCST90200368	6:160264283-160825366	0.114091422921015	0.100258752741086	0.255133134203525	2.0
MR-IVW LD	betaine	HMDB0000043	cholesterol	HMDB0000067	GCST90200425	GCST90200368	12:68601-568601	-0.0178419171619971	0.0760019172249262	0.814398007135361	1.0
MR-IVW LD	betaine	HMDB0000043	cholesterol	HMDB0000067	GCST90200425	GCST90200368	17:17178278-17678278	-0.0590013496834596	0.178305014431561	0.740719088225792	1.0
MR-IVW LD	betaine	HMDB0000043	cholesterol	HMDB0000067	GCST90200425	GCST90200368	21:44165982-44665982	-0.0205252123515249	0.178403351981423	0.90840590535267	1.0
MR-IVW LD	pyruvate	HMDB0000243	threonine	HMDB0000167	met-d-Pyruvate	M01284	1:154991807-156271079	0.0601832287215103	0.493502475516405	0.902937651007575	1.0
MR-IVW LD	pyruvate	HMDB0000243	threonine	HMDB0000167	met-d-Pyruvate	M01284	1:207429229-207929229	1.06933096890459	0.720636087740047	0.137843155259338	1.0
MR-IVW LD	pyruvate	HMDB0000243	threonine	HMDB0000167	met-d-Pyruvate	M01284	2:27480940-28253616	-2.04622026246392	0.496053396960949	3.70734756924021e-05	1.0
MR-IVW LD	pyruvate	HMDB0000243	threonine	HMDB0000167	met-d-Pyruvate	M01284	2:60468043-60968043	0.52394418418463	0.67064855575633	0.434655471356174	1.0
MR-IVW LD	pyruvate	HMDB0000243	threonine	HMDB0000167	met-d-Pyruvate	M01284	2:173097338-173854224	0.122984469910042	0.254167904480754	0.628477445586287	1.0
MR-IVW LD	pyruvate	HMDB0000243	threonine	HMDB0000167	met-d-Pyruvate	M01284	3:56611222-57111222	0.237245443102935	0.632654514941167	0.707660466654555	1.0
MR-IVW LD	pyruvate	HMDB0000243	threonine	HMDB0000167	met-d-Pyruvate	M01284	5:131157493-131957429	0.0855497416353889	0.513298449812345	0.867632334778196	1.0
MR-IVW LD	pyruvate	HMDB0000243	threonine	HMDB0000167	met-d-Pyruvate	M01284	8:106322270-106822270	0.280539191347707	0.6732940592345	0.676922239021381	1.0
MR-IVW LD	pyruvate	HMDB0000243	threonine	HMDB0000167	met-d-Pyruvate	M01284	9:135611502-136391870	-1.19148727502428	0.763773894246331	0.118759881189585	1.0
MR-IVW LD	pyruvate	HMDB0000243	threonine	HMDB0000167	met-d-Pyruvate	M01284	10:2869150-3388009	0.297919062126864	0.230647015840152	0.196472605839387	1.0
MR-IVW LD	pyruvate	HMDB0000243	threonine	HMDB0000167	met-d-Pyruvate	M01284	11:56961646-57461646	0.122734592792389	0.767091204952443	0.872881074217136	1.0
MR-IVW LD	pyruvate	HMDB0000243	threonine	HMDB0000167	met-d-Pyruvate	M01284	12:48145900-49077761	0.116401655782681	0.262005930836316	0.656846613203024	2.0
MR-IVW LD	pyruvate	HMDB0000243	threonine	HMDB0000167	met-d-Pyruvate	M01284	16:69379588-70929689	-1.4328544632002	0.497112772947008	0.0039471733562835	1.0
MR-IVW LD	pyruvate	HMDB0000243	threonine	HMDB0000167	met-d-Pyruvate	M01284	18:43532791-44032791	-0.0653355893992464	0.81669486749062	0.936237255972028	1.0
MR-IVW LD	pyruvate	HMDB0000243	threonine	HMDB0000167	met-d-Pyruvate	M01284	21:45449580-45972811	0.382752136823051	0.395098979946374	0.332669938984235	1.0
MR-IVW LD	citrate	HMDB0000094	arachidonate (20:4n6)	HMDB0001043	M01564	GCST90200358	5:14625868-15125868	0.378036572894757	0.156142970302627	0.0154739396252532	1.0
MR-IVW LD	citrate	HMDB0000094	arachidonate (20:4n6)	HMDB0001043	M01564	GCST90200358	17:6345930-6933878	0.0677696908722005	0.103449796174807	0.512405056128953	2.0
MR-IVW LD	1-methylnicotinamide	HMDB0000699	biliverdin	HMDB0001008	GCST90200406	GCST90200706	6:160317928-160817928	0.148643132831957	0.16784196518849	0.375825761797931	1.0
MR-IVW LD	inositol 1-phosphate (i1p)	HMDB0000213	valine	HMDB0000883	M01481	GCST90200442	1:5349333-5849333	-0.0312011014057557	0.0815722211996909	0.702093012681366	1.0
MR-IVW LD	inositol 1-phosphate (i1p)	HMDB0000213	valine	HMDB0000883	M01481	GCST90200442	4:31607204-32397858	0.049171113149973	0.0776092492960811	0.52635962489933	1.0
MR-IVW LD	inositol 1-phosphate (i1p)	HMDB0000213	valine	HMDB0000883	M01481	GCST90200442	4:66148855-66648855	-0.0656955054801952	0.0801880919599706	0.412633754990368	1.0
MR-IVW LD	inositol 1-phosphate (i1p)	HMDB0000213	valine	HMDB0000883	M01481	GCST90200442	10:114775621-115275621	-0.109905206748071	0.0798536102713351	0.168718375529508	1.0
MR-IVW LD	inositol 1-phosphate (i1p)	HMDB0000213	valine	HMDB0000883	M01481	GCST90200442	12:62771708-63271708	0.0333127788143395	0.0824477071336666	0.686177889360656	1.0
MR-IVW LD	inositol 1-phosphate (i1p)	HMDB0000213	valine	HMDB0000883	M01481	GCST90200442	15:77060646-77560646	0.0793022349502081	0.0787748908381499	0.314081693830721	1.0
MR-IVW LD	retinol (vitamin a)	HMDB0000305	2-aminobutyrate	HMDB0000452	GCST90200405	M32348	18:28939457-29439457	0.0358061114488022	0.17186933495425	0.834968706358955	1.0
MR-IVW LD	tyrosine	HMDB0000158	mannose	HMDB0000169	met-d-Tyr	GCST90200435	2:211293055-211793055	-0.765623379740942	0.549514725661793	0.163537610005287	1.0
MR-IVW LD	tyrosine	HMDB0000158	mannose	HMDB0000169	met-d-Tyr	GCST90200435	3:135701113-136607693	0.53993039106886	0.485323159112449	0.265915813352772	1.0
MR-IVW LD	tyrosine	HMDB0000158	mannose	HMDB0000169	met-d-Tyr	GCST90200435	3:186140627-186640627	0.0350012206679865	0.51869336771143	0.946199902317262	1.0
MR-IVW LD	tyrosine	HMDB0000158	mannose	HMDB0000169	met-d-Tyr	GCST90200435	4:99789651-100289651	0.12477175662021	0.426255028253842	0.76973907809072	1.0
MR-IVW LD	tyrosine	HMDB0000158	mannose	HMDB0000169	met-d-Tyr	GCST90200435	4:124511762-125011762	-1.41863702381102	0.67461704177341	0.0354764758162783	1.0
MR-IVW LD	tyrosine	HMDB0000158	mannose	HMDB0000169	met-d-Tyr	GCST90200435	5:89941256-90441256	1.08236151968583	0.630840853280322	0.0862088755950152	1.0
MR-IVW LD	tyrosine	HMDB0000158	mannose	HMDB0000169	met-d-Tyr	GCST90200435	6:43031486-43531486	0.465234261107775	0.675694308076972	0.491120520565216	1.0
MR-IVW LD	tyrosine	HMDB0000158	mannose	HMDB0000169	met-d-Tyr	GCST90200435	6:110683901-112778738	0.0745297304604448	0.088382462583406	0.399080928735511	15.0
MR-IVW LD	tyrosine	HMDB0000158	mannose	HMDB0000169	met-d-Tyr	GCST90200435	7:25715759-26215759	0.388937567493696	0.652395790106338	0.551062924866533	1.0
MR-IVW LD	tyrosine	HMDB0000158	mannose	HMDB0000169	met-d-Tyr	GCST90200435	7:27916442-28416442	-0.077201391966927	0.50388960354424	0.878231942940271	1.0
MR-IVW LD	tyrosine	HMDB0000158	mannose	HMDB0000169	met-d-Tyr	GCST90200435	8:126236230-126736230	-0.650073160401364	0.440734796343985	0.140219048732969	1.0
MR-IVW LD	tyrosine	HMDB0000158	mannose	HMDB0000169	met-d-Tyr	GCST90200435	9:21884651-22384651	-0.0583421956623145	0.627815989568023	0.925960114095429	1.0
MR-IVW LD	tyrosine	HMDB0000158	mannose	HMDB0000169	met-d-Tyr	GCST90200435	10:64760672-65511176	-0.264322645626812	0.435296988145126	0.54370246923462	1.0
MR-IVW LD	tyrosine	HMDB0000158	mannose	HMDB0000169	met-d-Tyr	GCST90200435	11:8005408-8505408	0.20305291223948	0.555213885305064	0.714573899546781	1.0
MR-IVW LD	tyrosine	HMDB0000158	mannose	HMDB0000169	met-d-Tyr	GCST90200435	11:61320783-61820783	-0.760358419317942	0.487374484180059	0.118733591734373	1.0
MR-IVW LD	tyrosine	HMDB0000158	mannose	HMDB0000169	met-d-Tyr	GCST90200435	12:21081549-21581549	0.246905910982558	0.360142532990639	0.492979059778178	1.0
MR-IVW LD	tyrosine	HMDB0000158	mannose	HMDB0000169	met-d-Tyr	GCST90200435	12:46690648-47449549	0.378124619020193	0.395531339075141	0.339076502212103	1.0
MR-IVW LD	tyrosine	HMDB0000158	mannose	HMDB0000169	met-d-Tyr	GCST90200435	12:56615040-57115040	0.0532700471233831	0.297066031135979	0.857686003790878	1.0
MR-IVW LD	tyrosine	HMDB0000158	mannose	HMDB0000169	met-d-Tyr	GCST90200435	12:59740603-60240603	-0.10773352521698	0.667636550482041	0.871805514631445	1.0
MR-IVW LD	tyrosine	HMDB0000158	mannose	HMDB0000169	met-d-Tyr	GCST90200435	12:121174574-121674574	-0.120267943455265	0.261550328809696	0.645640290575501	1.0
MR-IVW LD	tyrosine	HMDB0000158	mannose	HMDB0000169	met-d-Tyr	GCST90200435	12:122076812-122576812	0.2787541777945	0.561177190015503	0.61937866936964	1.0
MR-IVW LD	tyrosine	HMDB0000158	mannose	HMDB0000169	met-d-Tyr	GCST90200435	14:102441854-102941854	-0.0997668408273088	0.600666242173071	0.868083261490202	1.0
MR-IVW LD	tyrosine	HMDB0000158	mannose	HMDB0000169	met-d-Tyr	GCST90200435	16:70194094-72795019	0.0979840913895753	0.140702166589239	0.486182356304149	6.0
MR-IVW LD	tyrosine	HMDB0000158	mannose	HMDB0000169	met-d-Tyr	GCST90200435	16:79505446-80005446	-0.61300366141593	0.626263085088551	0.327665115658044	1.0
MR-IVW LD	tyrosine	HMDB0000158	mannose	HMDB0000169	met-d-Tyr	GCST90200435	19:45175460-45675460	0.134833072313198	0.610913188202282	0.82532025526113	1.0
MR-IVW LD	tyrosine	HMDB0000158	mannose	HMDB0000169	met-d-Tyr	GCST90200435	20:42792364-43292364	0.0759955971975658	0.616010527985583	0.901816196597045	1.0
MR-IVW LD	tyrosine	HMDB0000158	mannose	HMDB0000169	met-d-Tyr	GCST90200435	22:31926825-32426825	-0.181777284825749	0.674660677904564	0.787594858517606	1.0
MR-IVW LD	tyrosine	HMDB0000158	mannose	HMDB0000169	met-d-Tyr	GCST90200435	22:44074855-44574855	-0.118016601404244	0.638965388599573	0.853464721660915	1.0
MR-IVW LD	theobromine	HMDB0002825	allantoin	HMDB0000462	GCST90199644	GCST90200286	19:41121480-41621480	-0.0853273244341628	0.176384885553208	0.628558732211009	1.0
MR-IVW LD	eicosapentaenoate (epa; 20:5n3)	HMDB0001999	hippurate	HMDB0000714	M18467	GCST90199624	11:61330635-61830635	0.0420222638630518	0.0987674869188514	0.670496586704816	1.0
MR-IVW LD	n-stearoyl-sphingosine (d18:1/18:0)*	HMDB0004950	threonine	HMDB0000167	GCST90200341	bioa_019	10:64645010-65401382	0.179831320672624	0.096735514078872	0.0630271383835527	1.0
MR-IVW LD	n-stearoyl-sphingosine (d18:1/18:0)*	HMDB0004950	threonine	HMDB0000167	GCST90200341	bioa_019	14:63982220-64482220	-0.0599691390174899	0.0820371258789195	0.464779152937286	1.0
MR-IVW LD	n-stearoyl-sphingosine (d18:1/18:0)*	HMDB0004950	threonine	HMDB0000167	GCST90200341	bioa_019	18:55052269-55552269	0.0375659753636756	0.0909587781202826	0.679606613737618	1.0
MR-IVW LD	3-hydroxybutyrate (bhba)	HMDB0000011	spermidine	HMDB0001257	met-d-bOHbutyrate	bioa_033	1:230050269-230550269	-0.606163715471332	0.372565283018643	0.103737097790472	1.0
MR-IVW LD	3-hydroxybutyrate (bhba)	HMDB0000011	spermidine	HMDB0001257	met-d-bOHbutyrate	bioa_033	5:41452897-42471829	0.25644176935739	0.270508195524674	0.343129454200527	1.0
MR-IVW LD	3-hydroxybutyrate (bhba)	HMDB0000011	spermidine	HMDB0001257	met-d-bOHbutyrate	bioa_033	8:8059014-8559014	0.237893066296164	0.462826977229892	0.607251990666793	1.0
MR-IVW LD	3-hydroxybutyrate (bhba)	HMDB0000011	spermidine	HMDB0001257	met-d-bOHbutyrate	bioa_033	8:8580720-9433358	0.128826261314331	0.2894972164367	0.65631975412517	1.0
MR-IVW LD	3-hydroxybutyrate (bhba)	HMDB0000011	spermidine	HMDB0001257	met-d-bOHbutyrate	bioa_033	8:9546321-10530228	0.203601731407225	0.404774813930868	0.614964272158533	1.0
MR-IVW LD	3-hydroxybutyrate (bhba)	HMDB0000011	spermidine	HMDB0001257	met-d-bOHbutyrate	bioa_033	8:10591858-11909109	-0.353480519710016	0.352423249960134	0.315860861249053	1.0
MR-IVW LD	3-hydroxybutyrate (bhba)	HMDB0000011	spermidine	HMDB0001257	met-d-bOHbutyrate	bioa_033	9:107339744-107915739	-0.212892756626558	0.295132345884002	0.470696204281884	2.0
MR-IVW LD	3-hydroxybutyrate (bhba)	HMDB0000011	spermidine	HMDB0001257	met-d-bOHbutyrate	bioa_033	10:113694271-114194271	-0.462711068623756	0.29604035100688	0.118052594822435	1.0
MR-IVW LD	3-hydroxybutyrate (bhba)	HMDB0000011	spermidine	HMDB0001257	met-d-bOHbutyrate	bioa_033	11:116451535-117240760	0.54514356639292	0.326237921240524	0.0947216778109635	1.0
MR-IVW LD	3-hydroxybutyrate (bhba)	HMDB0000011	spermidine	HMDB0001257	met-d-bOHbutyrate	bioa_033	12:121153724-121653724	-0.36537309898331	0.466037116050143	0.433040110306887	1.0
MR-IVW LD	3-hydroxybutyrate (bhba)	HMDB0000011	spermidine	HMDB0001257	met-d-bOHbutyrate	bioa_033	12:122375755-122875755	-0.149040880807167	0.401727441528756	0.71063753171024	1.0
MR-IVW LD	3-hydroxybutyrate (bhba)	HMDB0000011	spermidine	HMDB0001257	met-d-bOHbutyrate	bioa_033	14:94393207-95094947	0.0376193559821181	0.205002482725917	0.854400359307721	2.0
MR-IVW LD	3-hydroxybutyrate (bhba)	HMDB0000011	spermidine	HMDB0001257	met-d-bOHbutyrate	bioa_033	15:58430643-58980498	-0.170012462979551	0.275844338827064	0.537673581241692	2.0
MR-IVW LD	3-hydroxybutyrate (bhba)	HMDB0000011	spermidine	HMDB0001257	met-d-bOHbutyrate	bioa_033	16:71899923-73042963	-0.202487212467269	0.232210106040445	0.383208377550947	1.0
MR-IVW LD	3-hydroxybutyrate (bhba)	HMDB0000011	spermidine	HMDB0001257	met-d-bOHbutyrate	bioa_033	17:6935779-7435779	0.492198983058015	0.401467359753683	0.220198675031166	1.0
MR-IVW LD	3-hydroxybutyrate (bhba)	HMDB0000011	spermidine	HMDB0001257	met-d-bOHbutyrate	bioa_033	19:45161941-45661941	0.0973020068204649	0.279603467874906	0.727840183494356	1.0
MR-IVW LD	adenosine	HMDB0000050	3-hydroxybutyrate (bhba)	HMDB0000011	M00555	GCST90200367	1:109564880-110064880	-0.133623942294122	0.163625837947769	0.41413230950536	1.0
MR-IVW LD	adenosine	HMDB0000050	3-hydroxybutyrate (bhba)	HMDB0000011	M00555	GCST90200367	6:96128415-96628415	-0.231522232467144	0.169535333757772	0.172055691100825	1.0
MR-IVW LD	trans-urocanate	HMDB0000301	methionine	HMDB0000696	GCST90200416	GCST90200391	8:17963874-18463874	-0.0330858023910493	0.178220915609692	0.852723247778302	1.0
MR-IVW LD	trans-urocanate	HMDB0000301	methionine	HMDB0000696	GCST90200416	GCST90200391	12:96124750-96624750	0.0777213212947539	0.0531861764963319	0.143931265007077	1.0
MR-IVW LD	trans-urocanate	HMDB0000301	methionine	HMDB0000696	GCST90200416	GCST90200391	19:51269710-51769710	0.117017843111689	0.177368130347152	0.509417100233596	1.0
MR-IVW LD	guanidinoacetate	HMDB0000128	2-hydroxyglutarate	HMDB0059655	GCST90200384	GCST90199865	6:131647278-132147278	0.243472356157292	0.16976544656754	0.151524015283087	1.0
MR-IVW LD	guanidinoacetate	HMDB0000128	2-hydroxyglutarate	HMDB0059655	GCST90200384	GCST90199865	11:64893892-65393892	0.109786364525594	0.119924090774571	0.359947320109007	1.0
MR-IVW LD	guanidinoacetate	HMDB0000128	2-hydroxyglutarate	HMDB0059655	GCST90200384	GCST90199865	12:101043-601043	-0.111031981566168	0.149868143431498	0.458775624666164	1.0
MR-IVW LD	guanidinoacetate	HMDB0000128	2-hydroxyglutarate	HMDB0059655	GCST90200384	GCST90199865	14:100558168-101058168	-0.090692255199404	0.158137506922083	0.566304508429472	1.0
MR-IVW LD	guanidinoacetate	HMDB0000128	2-hydroxyglutarate	HMDB0059655	GCST90200384	GCST90199865	20:61898912-62398912	0.160127186913663	0.139317225855017	0.250403009978009	1.0
MR-IVW LD	uridine	HMDB0000296	valine	HMDB0000883	GCST90200407	bioa_022	1:20666238-21166238	-0.0121576108951673	0.0350363426373716	0.728591318771363	1.0
MR-IVW LD	uridine	HMDB0000296	valine	HMDB0000883	GCST90200407	bioa_022	7:47877194-48377194	0.0459329288947171	0.0505869260955032	0.363878221654951	1.0
MR-IVW LD	uridine	HMDB0000296	valine	HMDB0000883	GCST90200407	bioa_022	22:50686035-51186035	-0.0266412729843869	0.0531761935816102	0.616371122919081	1.0
MR-IVW LD	tryptophan	HMDB0000929	beta-citrylglutamate	HMDB0241915	GCST90200441	GCST90199911	4:156527528-157027528	0.362747011450128	0.159119795232414	0.0226248852223212	1.0
MR-IVW LD	tryptophan	HMDB0000929	beta-citrylglutamate	HMDB0241915	GCST90200441	GCST90199911	6:111301079-112053797	0.202988243072824	0.166045424282959	0.221523811833454	1.0
MR-IVW LD	creatinine	HMDB0000562	cystine	HMDB0000192	M00513	M31454	7:23845366-24345366	-0.198296835732981	0.334271808807025	0.553033702717283	1.0
MR-IVW LD	phenylpyruvate	HMDB0000205	n1-methyl-2-pyridone-5-carboxamide	HMDB0004193	GCST90200365	GCST90199778	9:131315554-131815554	0.0197352027411779	0.131572097507722	0.880768284366665	1.0
MR-IVW LD	phenylpyruvate	HMDB0000205	n1-methyl-2-pyridone-5-carboxamide	HMDB0004193	GCST90200365	GCST90199778	16:58503995-59003995	0.0712888485298873	0.159650422696203	0.655213789979548	1.0
MR-IVW LD	n6,n6,n6-trimethyllysine	HMDB0001325	tyrosine	HMDB0000158	GCST90200344	M01299	11:64586385-65555309	-0.0815312583518065	0.154003487997858	0.596519838726621	1.0
MR-IVW LD	adenosine	HMDB0000050	histidine	HMDB0000177	M00555	met-d-His	1:109564880-110064880	0.0312171812929741	0.0439589668117531	0.477615058272439	1.0
MR-IVW LD	adenosine	HMDB0000050	histidine	HMDB0000177	M00555	met-d-His	6:96128415-96628415	0.0404268486406535	0.0455498185805213	0.374793407438808	1.0
MR-IVW LD	5-oxoproline	HMDB0000267	1-methylnicotinamide	HMDB0000699	GCST90200280	GCST90200406	8:144861615-145802337	0.0113822254718581	0.0323996292799738	0.72535783772537	3.0
MR-IVW LD	5-oxoproline	HMDB0000267	1-methylnicotinamide	HMDB0000699	GCST90200280	GCST90200406	12:56615338-57115338	0.0171174037262211	0.168707537467958	0.919183723524718	1.0
MR-IVW LD	myo-inositol	HMDB0000211	allantoin	HMDB0000462	M19934	M01107	16:24681798-25181798	-0.0866537963042426	0.165054850103319	0.599583190937391	1.0
MR-IVW LD	myo-inositol	HMDB0000211	allantoin	HMDB0000462	M19934	M01107	19:18368867-18868867	0.253469919089694	0.164219947579238	0.122714778088158	1.0
MR-IVW LD	betaine	HMDB0000043	arginine	HMDB0000517	M03141	GCST90200372	2:211337631-211837631	0.357308840656672	0.133133453164108	0.0072782004110185	1.0
MR-IVW LD	betaine	HMDB0000043	arginine	HMDB0000517	M03141	GCST90200372	5:78095798-78666416	0.0267377800354886	0.0895105863924314	0.765160705943873	2.0
MR-IVW LD	betaine	HMDB0000043	arginine	HMDB0000517	M03141	GCST90200372	12:30349-530349	0.0082442645264429	0.160020650842905	0.958911162354977	1.0
MR-IVW LD	tyrosine	HMDB0000158	cysteinylglycine	HMDB0000078	met-d-Tyr	GCST90200364	2:211293055-211793055	-0.644653344523408	0.549466721892098	0.240701758812279	1.0
MR-IVW LD	tyrosine	HMDB0000158	cysteinylglycine	HMDB0000078	met-d-Tyr	GCST90200364	3:135701113-136607693	0.817835090590615	0.485216736008901	0.0918912381826623	1.0
MR-IVW LD	tyrosine	HMDB0000158	cysteinylglycine	HMDB0000078	met-d-Tyr	GCST90200364	3:186140627-186640627	-0.0274977734546245	0.518630271432723	0.957715977862584	1.0
MR-IVW LD	tyrosine	HMDB0000158	cysteinylglycine	HMDB0000078	met-d-Tyr	GCST90200364	4:99789651-100289651	-0.0243239987611647	0.426205270335301	0.954488566798764	1.0
MR-IVW LD	tyrosine	HMDB0000158	cysteinylglycine	HMDB0000078	met-d-Tyr	GCST90200364	4:124511762-125011762	0.465389230108651	0.674696957533658	0.490335565585696	1.0
MR-IVW LD	tyrosine	HMDB0000158	cysteinylglycine	HMDB0000078	met-d-Tyr	GCST90200364	5:89941256-90441256	-1.02646267200926	0.63077542386687	0.103672783817652	1.0
MR-IVW LD	tyrosine	HMDB0000158	cysteinylglycine	HMDB0000078	met-d-Tyr	GCST90200364	6:43031486-43531486	-1.3602266731466	0.675464825049331	0.0440343286717954	1.0
MR-IVW LD	tyrosine	HMDB0000158	cysteinylglycine	HMDB0000078	met-d-Tyr	GCST90200364	6:110683901-112778738	-0.0847880130348499	0.0883677268573499	0.3373115971926	15.0
MR-IVW LD	tyrosine	HMDB0000158	cysteinylglycine	HMDB0000078	met-d-Tyr	GCST90200364	7:25715759-26215759	0.323595005939333	0.652320705078952	0.619846891360297	1.0
MR-IVW LD	tyrosine	HMDB0000158	cysteinylglycine	HMDB0000078	met-d-Tyr	GCST90200364	7:27916442-28416442	-0.58154878519197	0.503788112445138	0.248355910021769	1.0
MR-IVW LD	tyrosine	HMDB0000158	cysteinylglycine	HMDB0000078	met-d-Tyr	GCST90200364	8:126236230-126736230	-0.623852348426286	0.440685750552483	0.156880951923367	1.0
MR-IVW LD	tyrosine	HMDB0000158	cysteinylglycine	HMDB0000078	met-d-Tyr	GCST90200364	9:21884651-22384651	-0.0572428174236443	0.627739564805819	0.927342574437609	1.0
MR-IVW LD	tyrosine	HMDB0000158	cysteinylglycine	HMDB0000078	met-d-Tyr	GCST90200364	10:64760672-65511176	-0.210110317007521	0.435247587508153	0.629282158094093	1.0
MR-IVW LD	tyrosine	HMDB0000158	cysteinylglycine	HMDB0000078	met-d-Tyr	GCST90200364	11:8005408-8505408	0.240429509361453	0.55514447004012	0.664946782160244	1.0
MR-IVW LD	tyrosine	HMDB0000158	cysteinylglycine	HMDB0000078	met-d-Tyr	GCST90200364	11:61320783-61820783	0.302591897037945	0.487375922405304	0.534692171053024	1.0
MR-IVW LD	tyrosine	HMDB0000158	cysteinylglycine	HMDB0000078	met-d-Tyr	GCST90200364	12:21081549-21581549	-0.366205809367074	0.360086320733445	0.309156043665349	1.0
MR-IVW LD	tyrosine	HMDB0000158	cysteinylglycine	HMDB0000078	met-d-Tyr	GCST90200364	12:46690648-47449549	-0.474959117491264	0.395470467837034	0.22975209822074	1.0
MR-IVW LD	tyrosine	HMDB0000158	cysteinylglycine	HMDB0000078	met-d-Tyr	GCST90200364	12:56615040-57115040	0.18482639182009	0.297023443861668	0.533769626785679	1.0
MR-IVW LD	tyrosine	HMDB0000158	cysteinylglycine	HMDB0000078	met-d-Tyr	GCST90200364	12:59740603-60240603	-0.280231603989193	0.667549162724321	0.674637622066323	1.0
MR-IVW LD	tyrosine	HMDB0000158	cysteinylglycine	HMDB0000078	met-d-Tyr	GCST90200364	12:121174574-121674574	-0.238504583982494	0.261508610871048	0.36175114261505	1.0
MR-IVW LD	tyrosine	HMDB0000158	cysteinylglycine	HMDB0000078	met-d-Tyr	GCST90200364	12:122076812-122576812	-1.08733849998943	0.560989021224517	0.0525923968014378	1.0
MR-IVW LD	tyrosine	HMDB0000158	cysteinylglycine	HMDB0000078	met-d-Tyr	GCST90200364	14:102441854-102941854	-0.0628549471422731	0.600593718978423	0.916649819671326	1.0
MR-IVW LD	tyrosine	HMDB0000158	cysteinylglycine	HMDB0000078	met-d-Tyr	GCST90200364	16:70194094-72795019	-0.234185192776716	0.140683719786947	0.0959882248969696	6.0
MR-IVW LD	tyrosine	HMDB0000158	cysteinylglycine	HMDB0000078	met-d-Tyr	GCST90200364	16:79505446-80005446	-0.620348420732572	0.62618595647637	0.321843016536281	1.0
MR-IVW LD	tyrosine	HMDB0000158	cysteinylglycine	HMDB0000078	met-d-Tyr	GCST90200364	19:45175460-45675460	0.0440042211513807	0.610840427760785	0.942571017419226	1.0
MR-IVW LD	tyrosine	HMDB0000158	cysteinylglycine	HMDB0000078	met-d-Tyr	GCST90200364	20:42792364-43292364	0.317522309145938	0.615926135037071	0.606189620309763	1.0
MR-IVW LD	tyrosine	HMDB0000158	cysteinylglycine	HMDB0000078	met-d-Tyr	GCST90200364	22:31926825-32426825	0.0084009356646361	0.674581512754716	0.990063760303878	1.0
MR-IVW LD	tyrosine	HMDB0000158	cysteinylglycine	HMDB0000078	met-d-Tyr	GCST90200364	22:44074855-44574855	-0.476008758438606	0.638867332350734	0.456221952445646	1.0
MR-IVW LD	citrulline	HMDB0000904	alanine	HMDB0000161	bioa_005	GCST90200431	2:211099261-211599261	-0.286980896523987	0.193574885793687	0.138198886237983	1.0
MR-IVW LD	citrulline	HMDB0000904	alanine	HMDB0000161	bioa_005	GCST90200431	8:10310878-10810878	-0.110125660324879	0.282008063498614	0.696162892692681	1.0
MR-IVW LD	citrulline	HMDB0000904	alanine	HMDB0000161	bioa_005	GCST90200431	8:11437159-11937159	0.399080184843386	0.348886221606781	0.252677907841912	1.0
MR-IVW LD	citrulline	HMDB0000904	alanine	HMDB0000161	bioa_005	GCST90200431	9:133044244-133627617	-0.0527360331800879	0.154250736017278	0.732437339435812	2.0
MR-IVW LD	citrulline	HMDB0000904	alanine	HMDB0000161	bioa_005	GCST90200431	10:97138579-97638579	-0.138206992443176	0.264795750617867	0.601713425836672	1.0
MR-IVW LD	citrulline	HMDB0000904	alanine	HMDB0000161	bioa_005	GCST90200431	17:9542768-10042768	0.0347339392471391	0.203704301286586	0.864607839845475	1.0
MR-IVW LD	kynurenine	HMDB0000684	glutamate	HMDB0000148	GCST90199636	bioa_007	8:39554593-40054593	-0.0886282869223288	0.0865510614475856	0.305835274908287	1.0
MR-IVW LD	kynurenine	HMDB0000684	glutamate	HMDB0000148	GCST90199636	bioa_007	12:111809557-113090766	0.164435262487898	0.077272209815741	0.0333370835800308	1.0
MR-IVW LD	kynurenine	HMDB0000684	glutamate	HMDB0000148	GCST90199636	bioa_007	16:87568373-88128072	-0.025405508081083	0.03635450873104	0.484660224904323	2.0
MR-IVW LD	5-oxoproline	HMDB0000267	n-formylanthranilic acid	HMDB0004089	GCST90200280	GCST90199960	8:144861615-145802337	0.0322837044793322	0.0337879956385912	0.339335756622873	3.0
MR-IVW LD	5-oxoproline	HMDB0000267	n-formylanthranilic acid	HMDB0004089	GCST90200280	GCST90199960	12:56615338-57115338	0.11613391743751	0.175937077264173	0.509197490326634	1.0
MR-IVW LD	glycohyocholate	HMDB0000138	ornithine	HMDB0000214	GCST90199935	bioa_014	10:45742470-46242470	-0.235743063877353	0.086479480512602	0.0064106998348718	1.0
MR-IVW LD	glycohyocholate	HMDB0000138	ornithine	HMDB0000214	GCST90199935	bioa_014	17:28409010-28909010	0.0383786626796733	0.0728247868684501	0.598193588475828	1.0
MR-IVW LD	creatinine	HMDB0000562	4-hydroxyphenylpyruvate	HMDB0000707	GCST90200366	GCST90200300	16:20142332-20642332	0.137058563454031	0.177616027589703	0.44031789690841	1.0
MR-IVW LD	2-aminobutyrate	HMDB0000452	kynurenine	HMDB0000684	GCST90200305	M15140	2:64970910-65470910	-0.0923464986458467	0.101141403278785	0.361219675214085	1.0
MR-IVW LD	2-aminobutyrate	HMDB0000452	kynurenine	HMDB0000684	GCST90200305	M15140	4:88993818-89493818	0.0479082775297118	0.135740119667519	0.724132540388924	1.0
MR-IVW LD	alanine	HMDB0000161	phenylalanine	HMDB0000159	met-d-Ala	met-d-Phe	1:206970800-207470800	0.0877151130611864	0.0951497062603619	0.356599386244221	1.0
MR-IVW LD	alanine	HMDB0000161	phenylalanine	HMDB0000159	met-d-Ala	met-d-Phe	2:27480940-28253616	-0.238100806169457	0.0751675397000722	0.0015370208325895	1.0
MR-IVW LD	alanine	HMDB0000161	phenylalanine	HMDB0000159	met-d-Ala	met-d-Phe	2:64970910-65916674	0.0895024787803805	0.0797733921369044	0.261879854127765	2.0
MR-IVW LD	alanine	HMDB0000161	phenylalanine	HMDB0000159	met-d-Ala	met-d-Phe	2:211290507-211790507	0.957284426050596	0.156390822689923	9.292946247674492e-10	1.0
MR-IVW LD	alanine	HMDB0000161	phenylalanine	HMDB0000159	met-d-Ala	met-d-Phe	3:122879946-123379946	-0.105483202813123	0.160528016959301	0.511115646165228	1.0
MR-IVW LD	alanine	HMDB0000161	phenylalanine	HMDB0000159	met-d-Ala	met-d-Phe	3:159754026-160551365	0.167198065227938	0.106107261482178	0.115084411709458	1.0
MR-IVW LD	alanine	HMDB0000161	phenylalanine	HMDB0000159	met-d-Ala	met-d-Phe	4:88958565-89458565	0.040813089719916	0.125830930306856	0.745674107317763	1.0
MR-IVW LD	alanine	HMDB0000161	phenylalanine	HMDB0000159	met-d-Ala	met-d-Phe	5:35692098-36469710	-0.249787736300769	0.141056226199871	0.076587632095208	1.0
MR-IVW LD	alanine	HMDB0000161	phenylalanine	HMDB0000159	met-d-Ala	met-d-Phe	6:20453952-20953952	0.326501503174026	0.125217026427204	0.00912100985463	1.0
MR-IVW LD	alanine	HMDB0000161	phenylalanine	HMDB0000159	met-d-Ala	met-d-Phe	7:94972201-95472201	0.238289709512011	0.17843032844772	0.181720076857846	1.0
MR-IVW LD	alanine	HMDB0000161	phenylalanine	HMDB0000159	met-d-Ala	met-d-Phe	8:17128898-17669461	0.327317640740459	0.096026778369253	0.0006529524367149	2.0
MR-IVW LD	alanine	HMDB0000161	phenylalanine	HMDB0000159	met-d-Ala	met-d-Phe	8:49725746-50225746	0.0308754728079108	0.148799527290096	0.835621644589136	1.0
MR-IVW LD	alanine	HMDB0000161	phenylalanine	HMDB0000159	met-d-Ala	met-d-Phe	8:117935733-118435733	0.125525059446952	0.143505568898426	0.381734359970995	1.0
MR-IVW LD	alanine	HMDB0000161	phenylalanine	HMDB0000159	met-d-Ala	met-d-Phe	8:145497920-145997920	0.128524187259452	0.127790015535285	0.314538182349912	1.0
MR-IVW LD	alanine	HMDB0000161	phenylalanine	HMDB0000159	met-d-Ala	met-d-Phe	9:4033137-4533137	0.308467594170867	0.148200625857946	0.0373955737203718	1.0
MR-IVW LD	alanine	HMDB0000161	phenylalanine	HMDB0000159	met-d-Ala	met-d-Phe	11:8005408-8505408	0.26271365363052	0.0867739481652183	0.0024653376637703	1.0
MR-IVW LD	alanine	HMDB0000161	phenylalanine	HMDB0000159	met-d-Ala	met-d-Phe	11:18148958-18648958	0.239822551808907	0.139440763135533	0.0854527284538866	1.0
MR-IVW LD	alanine	HMDB0000161	phenylalanine	HMDB0000159	met-d-Ala	met-d-Phe	12:4040249-4540249	0.0932843409571048	0.162965017317063	0.567037861286844	1.0
MR-IVW LD	alanine	HMDB0000161	phenylalanine	HMDB0000159	met-d-Ala	met-d-Phe	12:45894827-46394827	0.0002986248607844	0.173427542983421	0.998626123370883	1.0
MR-IVW LD	alanine	HMDB0000161	phenylalanine	HMDB0000159	met-d-Ala	met-d-Phe	12:46544011-47796599	0.0680416456297302	0.0640164155038774	0.287837238880193	2.0
MR-IVW LD	alanine	HMDB0000161	phenylalanine	HMDB0000159	met-d-Ala	met-d-Phe	12:56109642-56609642	0.424417242808626	0.174142163539873	0.0148019694295132	1.0
MR-IVW LD	alanine	HMDB0000161	phenylalanine	HMDB0000159	met-d-Ala	met-d-Phe	12:56610577-57110577	0.358018664727064	0.0634496151996605	1.67533923429342e-08	1.0
MR-IVW LD	alanine	HMDB0000161	phenylalanine	HMDB0000159	met-d-Ala	met-d-Phe	12:59740767-60240767	0.0979492928240871	0.118981524282176	0.410376578232351	1.0
MR-IVW LD	alanine	HMDB0000161	phenylalanine	HMDB0000159	met-d-Ala	met-d-Phe	12:122367989-122867989	0.1619424066285	0.149197245465852	0.27773350492075	1.0
MR-IVW LD	alanine	HMDB0000161	phenylalanine	HMDB0000159	met-d-Ala	met-d-Phe	12:132815816-133315816	0.0109124828044437	0.174262236716218	0.950068273389935	1.0
MR-IVW LD	alanine	HMDB0000161	phenylalanine	HMDB0000159	met-d-Ala	met-d-Phe	15:60633281-61133281	0.739838071055263	0.172931028530305	1.88388461312543e-05	1.0
MR-IVW LD	alanine	HMDB0000161	phenylalanine	HMDB0000159	met-d-Ala	met-d-Phe	16:68054392-68554392	-0.033928120761944	0.182256902463554	0.852322837170901	1.0
MR-IVW LD	alanine	HMDB0000161	phenylalanine	HMDB0000159	met-d-Ala	met-d-Phe	16:70994871-71494871	-0.0173202435125451	0.172289620510817	0.919923714535026	1.0
MR-IVW LD	alanine	HMDB0000161	phenylalanine	HMDB0000159	met-d-Ala	met-d-Phe	17:79391534-79891534	-0.0143320230927314	0.136459651415047	0.916353946531606	1.0
MR-IVW LD	alanine	HMDB0000161	phenylalanine	HMDB0000159	met-d-Ala	met-d-Phe	21:32796216-33296216	0.490857775045137	0.173787426444736	0.0047358539119946	1.0
MR-IVW LD	alanine	HMDB0000161	phenylalanine	HMDB0000159	met-d-Ala	met-d-Phe	22:18934095-19434095	-0.209787856829901	0.162788111437523	0.197496382888058	1.0
MR-IVW LD	cysteinylglycine	HMDB0000078	sarcosine	HMDB0000271	GCST90200364	bioa_031	16:15885043-16385043	0.177561559786542	0.0903621169397161	0.049414237545008	1.0
MR-IVW LD	cysteinylglycine	HMDB0000078	sarcosine	HMDB0000271	GCST90200364	bioa_031	16:89076223-90262231	-0.0321348369833929	0.0403590737449916	0.425902226807825	2.0
MR-IVW LD	cysteinylglycine	HMDB0000078	sarcosine	HMDB0000271	GCST90200364	bioa_031	19:52317323-52817323	-0.153666540378466	0.109840271893113	0.161812983065155	1.0
MR-IVW LD	uridine	HMDB0000296	caffeine	HMDB0001847	M00606	GCST90200436	1:20665172-21165172	-0.138459428149937	0.171873534886799	0.420479873446937	1.0
MR-IVW LD	uridine	HMDB0000296	caffeine	HMDB0001847	M00606	GCST90200436	7:47852911-48352911	0.117121450260664	0.173696393665307	0.500128025414311	1.0
MR-IVW LD	uridine	HMDB0000296	caffeine	HMDB0001847	M00606	GCST90200436	22:50721752-51221752	0.224958644902171	0.162962864415528	0.167454632285765	1.0
MR-IVW LD	3-methyl-2-oxovalerate	HMDB0000491	kynurenine	HMDB0000684	M15676	bioa_027	2:27480940-27980940	-0.0689726649203245	0.0829995967753603	0.405973629357718	1.0
MR-IVW LD	3-methyl-2-oxovalerate	HMDB0000491	kynurenine	HMDB0000684	M15676	bioa_027	4:88976422-89476422	-0.0171128290256284	0.0594195452278769	0.773346738667117	1.0
MR-IVW LD	3-hydroxybutyrate (bhba)	HMDB0000011	isoursodeoxycholate	HMDB0000686	met-d-bOHbutyrate	GCST90199892	1:230050269-230550269	-0.442930894411877	0.547621349843216	0.418614704489395	1.0
MR-IVW LD	3-hydroxybutyrate (bhba)	HMDB0000011	isoursodeoxycholate	HMDB0000686	met-d-bOHbutyrate	GCST90199892	5:41452897-42471829	-0.34744463283325	0.386259676515539	0.368380808177453	1.0
MR-IVW LD	3-hydroxybutyrate (bhba)	HMDB0000011	isoursodeoxycholate	HMDB0000686	met-d-bOHbutyrate	GCST90199892	8:8059014-8559014	0.25961444007263	0.629107300072406	0.679847556532567	1.0
MR-IVW LD	3-hydroxybutyrate (bhba)	HMDB0000011	isoursodeoxycholate	HMDB0000686	met-d-bOHbutyrate	GCST90199892	8:8580720-9433358	-0.587928196871712	0.494112583450001	0.234098718736287	1.0
MR-IVW LD	3-hydroxybutyrate (bhba)	HMDB0000011	isoursodeoxycholate	HMDB0000686	met-d-bOHbutyrate	GCST90199892	8:9546321-10530228	-0.144462348559628	0.57644107117788	0.802115043618396	1.0
MR-IVW LD	3-hydroxybutyrate (bhba)	HMDB0000011	isoursodeoxycholate	HMDB0000686	met-d-bOHbutyrate	GCST90199892	8:10591858-11909109	-0.337621836056049	0.507557139928214	0.505929099021541	1.0
MR-IVW LD	3-hydroxybutyrate (bhba)	HMDB0000011	isoursodeoxycholate	HMDB0000686	met-d-bOHbutyrate	GCST90199892	9:107339744-107915739	-0.438677990062676	0.420262574770124	0.296569216891344	2.0
MR-IVW LD	3-hydroxybutyrate (bhba)	HMDB0000011	isoursodeoxycholate	HMDB0000686	met-d-bOHbutyrate	GCST90199892	10:113694271-114194271	0.0560847926789645	0.448619958830737	0.900510671950295	1.0
MR-IVW LD	3-hydroxybutyrate (bhba)	HMDB0000011	isoursodeoxycholate	HMDB0000686	met-d-bOHbutyrate	GCST90199892	11:116451535-117240760	-0.999102389549603	0.6257945604828	0.110369586561992	1.0
MR-IVW LD	3-hydroxybutyrate (bhba)	HMDB0000011	isoursodeoxycholate	HMDB0000686	met-d-bOHbutyrate	GCST90199892	12:122375755-122875755	-1.26284318388592	0.571932207369281	0.0272422170529068	1.0
MR-IVW LD	3-hydroxybutyrate (bhba)	HMDB0000011	isoursodeoxycholate	HMDB0000686	met-d-bOHbutyrate	GCST90199892	14:94393207-95094947	-0.474860059468957	0.28987976091847	0.101395062446122	2.0
MR-IVW LD	3-hydroxybutyrate (bhba)	HMDB0000011	isoursodeoxycholate	HMDB0000686	met-d-bOHbutyrate	GCST90199892	15:58430643-58980498	0.219851966900036	0.396591892620445	0.579337178986161	2.0
MR-IVW LD	3-hydroxybutyrate (bhba)	HMDB0000011	isoursodeoxycholate	HMDB0000686	met-d-bOHbutyrate	GCST90199892	16:71899923-73042963	-0.225806970312007	0.330688056083102	0.494708069177195	1.0
MR-IVW LD	3-hydroxybutyrate (bhba)	HMDB0000011	isoursodeoxycholate	HMDB0000686	met-d-bOHbutyrate	GCST90199892	17:6935779-7435779	0.323957916324486	0.571743348460241	0.570976305845108	1.0
MR-IVW LD	3-hydroxybutyrate (bhba)	HMDB0000011	isoursodeoxycholate	HMDB0000686	met-d-bOHbutyrate	GCST90199892	19:45161941-45661941	-0.514751230676629	0.38663395965672	0.183068677184554	1.0
MR-IVW LD	beta-citrylglutamate	HMDB0241915	myo-inositol	HMDB0000211	GCST90199911	GCST90200401	3:183486882-183986882	0.138338839575068	0.118333331537474	0.242379202973207	1.0
MR-IVW LD	beta-citrylglutamate	HMDB0241915	myo-inositol	HMDB0000211	GCST90199911	GCST90200401	11:88203934-92094388	-0.0071470900990518	0.0283866600297694	0.801213926316462	5.0
MR-IVW LD	flavin adenine dinucleotide (fad)	HMDB0001248	glucose	HMDB0000122	GCST90200376	M20489	2:69949756-70738470	-0.0235151992390308	0.0470303984780615	0.617075077451974	1.0
MR-IVW LD	creatinine	HMDB0000562	myo-inositol	HMDB0000211	bioa_026	GCST90200401	1:109627506-110127506	0.897282268745754	0.554960088445222	0.105912589429217	1.0
MR-IVW LD	creatinine	HMDB0000562	myo-inositol	HMDB0000211	bioa_026	GCST90200401	2:73467567-73967567	0.455737151385481	0.577234167585847	0.429808923022082	1.0
MR-IVW LD	creatinine	HMDB0000562	myo-inositol	HMDB0000211	bioa_026	GCST90200401	2:121056440-121556440	0.616811351365262	0.576698708573589	0.284819375409915	1.0
MR-IVW LD	creatinine	HMDB0000562	myo-inositol	HMDB0000211	bioa_026	GCST90200401	2:211315692-211815692	-0.607460443777082	0.447204578694243	0.174352577770988	1.0
MR-IVW LD	creatinine	HMDB0000562	myo-inositol	HMDB0000211	bioa_026	GCST90200401	2:217404869-217904869	0.276697296789751	0.482500578642798	0.566329746844173	1.0
MR-IVW LD	creatinine	HMDB0000562	myo-inositol	HMDB0000211	bioa_026	GCST90200401	4:77118847-77618847	1.4498477919051	0.383394255389403	0.0001558169474001	1.0
MR-IVW LD	creatinine	HMDB0000562	myo-inositol	HMDB0000211	bioa_026	GCST90200401	5:39171736-39671736	0.482388034755876	0.545155093800401	0.376230067699585	1.0
MR-IVW LD	creatinine	HMDB0000562	myo-inositol	HMDB0000211	bioa_026	GCST90200401	5:67795622-68295622	0.508938282931274	0.575875808419206	0.376823647126148	1.0
MR-IVW LD	creatinine	HMDB0000562	myo-inositol	HMDB0000211	bioa_026	GCST90200401	5:176567143-177067143	0.0517088088040104	0.389762510558203	0.894456365251301	1.0
MR-IVW LD	creatinine	HMDB0000562	myo-inositol	HMDB0000211	bioa_026	GCST90200401	6:43564625-44064625	0.129063212906892	0.566738878242296	0.819856466564341	1.0
MR-IVW LD	creatinine	HMDB0000562	myo-inositol	HMDB0000211	bioa_026	GCST90200401	6:160442375-160942375	0.510866232920082	0.376641107069001	0.174980177833655	1.0
MR-IVW LD	creatinine	HMDB0000562	myo-inositol	HMDB0000211	bioa_026	GCST90200401	7:77297198-77797198	0.344311849847697	0.535900096987861	0.520553388670518	1.0
MR-IVW LD	creatinine	HMDB0000562	myo-inositol	HMDB0000211	bioa_026	GCST90200401	7:151157801-151657801	0.91203359589731	0.487002361901057	0.0611029373047533	1.0
MR-IVW LD	creatinine	HMDB0000562	myo-inositol	HMDB0000211	bioa_026	GCST90200401	8:23501151-24001151	1.58192394567059	0.538877509453302	0.0033291299036062	1.0
MR-IVW LD	creatinine	HMDB0000562	myo-inositol	HMDB0000211	bioa_026	GCST90200401	11:30518678-31018678	-0.029889911482042	0.539790428369473	0.955841163884953	1.0
MR-IVW LD	creatinine	HMDB0000562	myo-inositol	HMDB0000211	bioa_026	GCST90200401	15:45399813-46200138	-0.301854606635429	0.235347712602825	0.199635779396975	1.0
MR-IVW LD	creatinine	HMDB0000562	myo-inositol	HMDB0000211	bioa_026	GCST90200401	15:75279182-75779182	-0.232604070579455	0.564466204597789	0.680282297473037	1.0
MR-IVW LD	creatinine	HMDB0000562	myo-inositol	HMDB0000211	bioa_026	GCST90200401	15:75910951-76410951	0.5208259565934	0.549622660325743	0.343329861186979	1.0
MR-IVW LD	creatinine	HMDB0000562	myo-inositol	HMDB0000211	bioa_026	GCST90200401	16:20117645-20617645	0.831190683253803	0.422997453071384	0.0494140493033087	1.0
MR-IVW LD	creatinine	HMDB0000562	myo-inositol	HMDB0000211	bioa_026	GCST90200401	17:37370347-37870347	-0.492440937460696	0.523180648680948	0.346579548254499	1.0
MR-IVW LD	creatinine	HMDB0000562	myo-inositol	HMDB0000211	bioa_026	GCST90200401	17:58724447-59700441	0.240184110867054	0.547759519866319	0.661035035395317	1.0
MR-IVW LD	creatinine	HMDB0000562	myo-inositol	HMDB0000211	bioa_026	GCST90200401	19:33119611-33619611	1.16900056908575	0.564151392566036	0.0382524030554761	1.0
MR-IVW LD	creatinine	HMDB0000562	myo-inositol	HMDB0000211	bioa_026	GCST90200401	22:40650077-41150077	-0.198216273781897	0.516042223419534	0.700897932070071	1.0
MR-IVW LD	uridine	HMDB0000296	hydroxy-n6,n6,n6-trimethyllysine*	HMDB01422	GCST90200407	GCST90200240	1:20666238-21166238	-0.0082409422607687	0.112997478709945	0.941861566455469	1.0
MR-IVW LD	uridine	HMDB0000296	hydroxy-n6,n6,n6-trimethyllysine*	HMDB01422	GCST90200407	GCST90200240	7:47877194-48377194	-0.36781079689406	0.16286929695649	0.0239257904066757	1.0
MR-IVW LD	uridine	HMDB0000296	hydroxy-n6,n6,n6-trimethyllysine*	HMDB01422	GCST90200407	GCST90200240	22:50686035-51186035	-0.0545566918678084	0.163120400400859	0.738035047454833	1.0
MR-IVW LD	phosphoethanolamine	HMDB0000224	oleamide	HMDB0002117	GCST90200281	M32458	1:21573292-22073292	0.0584915206241795	0.18610938380421	0.753304047285916	1.0
MR-IVW LD	sulfate*	HMDB01448	serine	HMDB0000187	GCST90199896	GCST90200415	7:122557611-123057611	-0.0564741214896751	0.171981809570525	0.742629924374566	1.0
MR-IVW LD	5-acetylamino-6-formylamino-3-methyluracil	HMDB0011105	acetoacetate	HMDB0000060	GCST90200680	GCST90200318	8:17743764-18765840	-0.0142732996497269	0.0277034312420383	0.606400863359589	7.0
MR-IVW LD	uridine	HMDB0000296	citrulline	HMDB0000904	M00606	GCST90200403	1:20665172-21165172	0.0296237900804332	0.170271218489913	0.861881164103758	1.0
MR-IVW LD	uridine	HMDB0000296	citrulline	HMDB0000904	M00606	GCST90200403	7:47852911-48352911	-0.2587122235517	0.172051470050967	0.132660982837725	1.0
MR-IVW LD	uridine	HMDB0000296	citrulline	HMDB0000904	M00606	GCST90200403	22:50721752-51221752	-0.211412806693238	0.161439619158198	0.190349048892645	1.0
MR-IVW LD	2-hydroxyphenylacetate	HMDB0000669	pyruvate	HMDB0000243	GCST90200369	GCST90200430	9:131329579-131829579	0.0264595521372273	0.09846413879581	0.788143059316309	1.0
MR-IVW LD	2-hydroxyphenylacetate	HMDB0000669	pyruvate	HMDB0000243	GCST90200369	GCST90200430	12:122051275-122551275	-0.0201318330928368	0.13399139354893	0.880569580123631	1.0
MR-IVW LD	leucine	HMDB0000687	n-formylanthranilic acid	HMDB0004089	M00060	GCST90199960	4:88976422-89476422	0.0750901224127684	0.125737535798147	0.550375632298556	1.0
MR-IVW LD	leucine	HMDB0000687	n-formylanthranilic acid	HMDB0004089	M00060	GCST90199960	6:45295851-45795851	0.0663353162660571	0.181792873049569	0.715189762743304	1.0
MR-IVW LD	alanine	HMDB0000161	biliverdin	HMDB0001008	M32339	M02137	2:27480940-27980940	-0.262185538756182	0.14117682856102	0.063290832233344	1.0
MR-IVW LD	alanine	HMDB0000161	biliverdin	HMDB0001008	M32339	M02137	12:46962370-47462370	0.220713162191197	0.188413675041266	0.241426553382045	1.0
MR-IVW LD	bilirubin (z,z)	HMDB0000054	histidine	HMDB0000177	GCST90200704	M00059	2:233988949-235124783	-0.0068505248286365	0.027131483652689	0.800659593174342	2.0
MR-IVW LD	bilirubin (z,z)	HMDB0000054	histidine	HMDB0000177	GCST90200704	M00059	12:21093886-21593886	0.0732011882967466	0.154535841959798	0.635725114509718	1.0
MR-IVW LD	asparagine	HMDB0000168	cortisone	HMDB0002802	M34283	M01769	11:61916235-62416235	0.0744623968070566	0.180837249388569	0.680511892901691	1.0
MR-IVW LD	asparagine	HMDB0000168	cortisone	HMDB0002802	M34283	M01769	14:104016664-104812812	0.047919349843739	0.0830602063958148	0.563991420617972	1.0
MR-IVW LD	valine	HMDB0000883	glutamate	HMDB0000148	M01649	bioa_007	4:88976422-89476422	-0.0559888511549839	0.0724305965782463	0.439522380639976	1.0
MR-IVW LD	n-acetylglucosaminylasparagine	HMDB0000489	lactate	HMDB0000190	GCST90200316	GCST90200408	4:178111987-178611987	0.0818830428761834	0.110253960417089	0.457677464862471	1.0
MR-IVW LD	n-acetylglucosaminylasparagine	HMDB0000489	lactate	HMDB0000190	GCST90200316	GCST90200408	6:167457759-167966043	-0.0218146098197078	0.0380413597207041	0.566343743839711	4.0
MR-IVW LD	n-acetylglucosaminylasparagine	HMDB0000489	lactate	HMDB0000190	GCST90200316	GCST90200408	14:94594947-95094947	-0.0269145704888667	0.12943394067564	0.835275352557339	1.0
MR-IVW LD	n-acetylglucosaminylasparagine	HMDB0000489	lactate	HMDB0000190	GCST90200316	GCST90200408	17:64055051-64555051	0.200953474222831	0.127394698507273	0.114701571802132	1.0
MR-IVW LD	creatine	HMDB0000064	alanine	HMDB0000161	GCST90200323	M32339	2:211290507-211790507	-0.137859171967795	0.10770247809984	0.200545135908883	1.0
MR-IVW LD	creatine	HMDB0000064	alanine	HMDB0000161	GCST90200323	M32339	15:45404327-45904327	-0.0576151623329069	0.148153274570332	0.697358341877476	1.0
MR-IVW LD	glutamate	HMDB0000148	uridine	HMDB0000296	bioa_007	M00606	12:121174861-121674861	0.137407298792114	0.333703439923709	0.68051189290169	1.0
MR-IVW LD	alpha-ketoglutarate	HMDB0000208	biliverdin	HMDB0001008	GCST90200455	GCST90200706	20:44931392-45517926	-0.0644411028669359	0.0821278888350098	0.432662698457326	3.0
MR-IVW LD	3-(4-hydroxyphenyl)lactate	HMDB0000755	5-oxoproline	HMDB0000267	M32197	M01494	17:79879970-80379970	0.048013320886062	0.144039962658189	0.738882680363532	1.0
MR-IVW LD	s-1-pyrroline-5-carboxylate	HMDB0001301	tyrosine	HMDB0000158	GCST90200381	GCST90200427	1:18949448-19449448	0.0213165822246336	0.146045113936547	0.883953844500061	1.0
MR-IVW LD	s-1-pyrroline-5-carboxylate	HMDB0001301	tyrosine	HMDB0000158	GCST90200381	GCST90200427	8:144432748-145014955	-0.0126576729267952	0.0441642792962826	0.774415311627451	3.0
MR-IVW LD	acetate	HMDB0000042	caffeine	HMDB0001847	met-d-Acetate	M00569	2:27480940-27980940	-0.425406011461784	0.556300168834643	0.444446702634926	1.0
MR-IVW LD	acetate	HMDB0000042	caffeine	HMDB0001847	met-d-Acetate	M00569	2:136358646-136858646	-0.398539585666219	0.690327496600419	0.563723583997812	1.0
MR-IVW LD	acetate	HMDB0000042	caffeine	HMDB0001847	met-d-Acetate	M00569	9:4513491-5013491	0.470556961597298	0.589853092706472	0.425013951601085	1.0
MR-IVW LD	acetate	HMDB0000042	caffeine	HMDB0001847	met-d-Acetate	M00569	12:111634608-112523499	-0.68415234687492	0.593397443718042	0.248934529566524	1.0
MR-IVW LD	acetate	HMDB0000042	caffeine	HMDB0001847	met-d-Acetate	M00569	12:112590766-113090766	-0.924936705935322	0.655163500037518	0.158019253847398	1.0
MR-IVW LD	acetate	HMDB0000042	caffeine	HMDB0001847	met-d-Acetate	M00569	20:24698737-26432690	-0.332218026619934	0.278071308093801	0.232195499171923	2.0
MR-IVW LD	acetate	HMDB0000042	caffeine	HMDB0001847	met-d-Acetate	M00569	20:29267804-29767804	-1.58477759377129	0.727966943480303	0.0294812277286671	1.0
MR-IVW LD	acetate	HMDB0000042	caffeine	HMDB0001847	met-d-Acetate	M00569	20:32973832-34017690	0.230615885070887	0.536026111245843	0.667026480534159	1.0
MR-IVW LD	caffeine	HMDB0001847	paraxanthine	HMDB0001860	M00569	M18254	7:17037106-17537106	0.283060030358646	0.136649669828311	0.0383187631494124	1.0
MR-IVW LD	caffeine	HMDB0001847	paraxanthine	HMDB0001860	M00569	M18254	15:74777880-75277880	0.516244118432531	0.158235745113419	0.0011043417282368	1.0
MR-IVW LD	creatinine	HMDB0000562	acetylphosphate	HMDB0001494	bioa_026	M15488	1:109627506-110127506	-0.403009545229231	0.586195702151608	0.491767700760522	1.0
MR-IVW LD	creatinine	HMDB0000562	acetylphosphate	HMDB0001494	bioa_026	M15488	2:27480940-27980940	-0.0756903164408185	0.403681687684372	0.851268623688208	1.0
MR-IVW LD	creatinine	HMDB0000562	acetylphosphate	HMDB0001494	bioa_026	M15488	2:73467567-73967567	0.430340006383999	0.609648342377329	0.480261302753421	1.0
MR-IVW LD	creatinine	HMDB0000562	acetylphosphate	HMDB0001494	bioa_026	M15488	2:121056440-121556440	0.42995446927311	0.60910216480357	0.480261302753421	1.0
MR-IVW LD	creatinine	HMDB0000562	acetylphosphate	HMDB0001494	bioa_026	M15488	2:211315692-211815692	-0.0214712819201274	0.472368202242859	0.963745004895631	1.0
MR-IVW LD	creatinine	HMDB0000562	acetylphosphate	HMDB0001494	bioa_026	M15488	2:217404869-217904869	-0.636936234584943	0.509548987667956	0.211299547333712	1.0
MR-IVW LD	creatinine	HMDB0000562	acetylphosphate	HMDB0001494	bioa_026	M15488	4:77118847-77618847	-0.43057165576759	0.405243911310674	0.288008758003943	1.0
MR-IVW LD	creatinine	HMDB0000562	acetylphosphate	HMDB0001494	bioa_026	M15488	5:39171736-39671736	0.611733084698257	0.575748785598361	0.288008758003943	1.0
MR-IVW LD	creatinine	HMDB0000562	acetylphosphate	HMDB0001494	bioa_026	M15488	5:67795622-68295622	0.335573840028277	0.608227585051259	0.581137369666604	1.0
MR-IVW LD	creatinine	HMDB0000562	acetylphosphate	HMDB0001494	bioa_026	M15488	5:176567143-177067143	0.290565268984603	0.411634131061519	0.480261302753421	1.0
MR-IVW LD	creatinine	HMDB0000562	acetylphosphate	HMDB0001494	bioa_026	M15488	6:6868990-7368990	-0.884027793577858	0.614975856401987	0.150575972824846	1.0
MR-IVW LD	creatinine	HMDB0000562	acetylphosphate	HMDB0001494	bioa_026	M15488	6:43564625-44064625	0.56111935861693	0.598527315858055	0.348501423761082	1.0
MR-IVW LD	creatinine	HMDB0000562	acetylphosphate	HMDB0001494	bioa_026	M15488	6:160442375-160942375	0.795451714729327	0.397725857364662	0.0455002638963575	1.0
MR-IVW LD	creatinine	HMDB0000562	acetylphosphate	HMDB0001494	bioa_026	M15488	7:77297198-77797198	0.350480396531231	0.56076863444997	0.531971058097401	1.0
MR-IVW LD	creatinine	HMDB0000562	acetylphosphate	HMDB0001494	bioa_026	M15488	7:151157801-151657801	-0.542997384680798	0.514418574960757	0.291171315245309	1.0
MR-IVW LD	creatinine	HMDB0000562	acetylphosphate	HMDB0001494	bioa_026	M15488	8:23501151-24001151	-0.320300112887015	0.569422422910251	0.573775403632732	1.0
MR-IVW LD	creatinine	HMDB0000562	acetylphosphate	HMDB0001494	bioa_026	M15488	11:30518678-31018678	-0.285045015767375	0.570090031534755	0.617075077451977	1.0
MR-IVW LD	creatinine	HMDB0000562	acetylphosphate	HMDB0001494	bioa_026	M15488	15:45399813-46200138	0.217502660686301	0.248574469355774	0.381573905705023	1.0
MR-IVW LD	creatinine	HMDB0000562	acetylphosphate	HMDB0001494	bioa_026	M15488	15:75279182-75779182	-0.165601109132939	0.596163992878583	0.781182950867152	1.0
MR-IVW LD	creatinine	HMDB0000562	acetylphosphate	HMDB0001494	bioa_026	M15488	15:75910951-76410951	-0.0335179918702648	0.536287869924268	0.950164661941509	1.0
MR-IVW LD	creatinine	HMDB0000562	acetylphosphate	HMDB0001494	bioa_026	M15488	16:20117645-20617645	-0.467130784400473	0.446820750296104	0.295812938228253	1.0
MR-IVW LD	creatinine	HMDB0000562	acetylphosphate	HMDB0001494	bioa_026	M15488	17:37370347-37870347	0.287118949269072	0.510433687589464	0.573775403632732	1.0
MR-IVW LD	creatinine	HMDB0000562	acetylphosphate	HMDB0001494	bioa_026	M15488	17:58724447-59700441	0.443125182390404	0.313417867489909	0.157406576637611	2.0
MR-IVW LD	creatinine	HMDB0000562	acetylphosphate	HMDB0001494	bioa_026	M15488	19:33119611-33619611	-0.181354750284807	0.595879893792954	0.760862912213721	1.0
MR-IVW LD	creatinine	HMDB0000562	acetylphosphate	HMDB0001494	bioa_026	M15488	22:40650077-41150077	-0.0681277861538584	0.54502228923089	0.900523550339779	1.0
MR-IVW LD	glycine	HMDB0000123	leucine	HMDB0000687	M32338	bioa_011	2:211289363-212090389	-0.0400810411490036	0.0149388897312721	0.0072964990336283	1.0
MR-IVW LD	hypoxanthine	HMDB0000157	3-(4-hydroxyphenyl)lactate	HMDB0000755	M03127	GCST90200371	6:16038192-16538192	-0.107712571060578	0.113984388095704	0.344670860455233	1.0
MR-IVW LD	urate	HMDB0000289	pyruvate	HMDB0000243	M01604	GCST90200430	4:9676051-10553081	0.0258156491914671	0.0479647257457323	0.590424101822136	1.0
MR-IVW LD	cytidine	HMDB0000089	acetoacetate	HMDB0000060	GCST90200429	GCST90200318	15:85255020-85755020	-0.0367987846891828	0.158700456953319	0.816634533616373	1.0
MR-IVW LD	beta-alanine	HMDB0000056	cysteinylglycine	HMDB0000078	GCST90200361	GCST90200364	3:30500404-31000404	0.0260916051120152	0.0805987055686506	0.746148222691795	1.0
MR-IVW LD	glutamate	HMDB0000148	adenosine 5'-diphosphate (adp)	HMDB0001341	bioa_007	GCST90200355	12:121174861-121674861	0.414630877837049	0.450616039470645	0.357498403335007	1.0
MR-IVW LD	serine	HMDB0000187	isoleucine	HMDB0000172	M32315	met-d-Ile	1:119966025-120466025	-0.0416726679388332	0.0243743113282833	0.0873220621432674	1.0
MR-IVW LD	serine	HMDB0000187	isoleucine	HMDB0000172	M32315	met-d-Ile	2:211323559-211823559	-0.0300958864765141	0.0325325200268573	0.354913058522362	1.0
MR-IVW LD	serine	HMDB0000187	isoleucine	HMDB0000172	M32315	met-d-Ile	7:55822010-56322010	-0.00408709145076	0.0342006318298993	0.904876554291804	1.0
MR-IVW LD	phosphate	HMDB0001429	dehydroepiandrosterone sulfate (dhea-s)	HMDB0001032	GCST90200393	M32425	1:21570042-22070042	-0.0697308266433794	0.183502175377317	0.703945415151679	1.0
MR-IVW LD	flavin adenine dinucleotide (fad)	HMDB0001248	acetoacetate	HMDB0000060	GCST90200376	GCST90200318	2:69949756-70738470	-0.0030945159565478	0.0471599479585609	0.947682388714443	2.0
MR-IVW LD	arachidonate (20:4n6)	HMDB0001043	glycine	HMDB0000123	M01110	bioa_008	11:61330635-61830635	-0.0122599911666346	0.0159427713480293	0.441893310532949	1.0
MR-IVW LD	n1-methyl-2-pyridone-5-carboxamide	HMDB0004193	docosapentaenoate (n6 dpa; 22:5n6)	HMDB0001976	GCST90199778	GCST90199796	2:135485648-135985648	0.194904171740404	0.179882453406353	0.278582769035691	1.0
MR-IVW LD	n1-methyl-2-pyridone-5-carboxamide	HMDB0004193	docosapentaenoate (n6 dpa; 22:5n6)	HMDB0001976	GCST90199778	GCST90199796	7:10019022-10519022	-0.0879350141634296	0.189344671919613	0.642348522122771	1.0
MR-IVW LD	gluconate	HMDB0000625	pyruvate	HMDB0000243	GCST90200373	met-d-Pyruvate	4:99521223-100894070	0.0088703995123672	0.0158820182912232	0.576490440659983	2.0
MR-IVW LD	alanine	HMDB0000161	5-oxoproline	HMDB0000267	met-d-Ala	GCST90200280	1:206970800-207470800	0.210931927490456	0.355343112664798	0.552779199421175	1.0
MR-IVW LD	alanine	HMDB0000161	5-oxoproline	HMDB0000267	met-d-Ala	GCST90200280	2:27480940-28253616	-0.377755292116375	0.439133593066703	0.389663021972287	1.0
MR-IVW LD	alanine	HMDB0000161	5-oxoproline	HMDB0000267	met-d-Ala	GCST90200280	2:64970910-65916674	-0.0852561637435132	0.29792444540131	0.774750168696045	2.0
MR-IVW LD	alanine	HMDB0000161	5-oxoproline	HMDB0000267	met-d-Ala	GCST90200280	2:211290507-211790507	0.878699836758126	0.584077563922901	0.13247243480732	1.0
MR-IVW LD	alanine	HMDB0000161	5-oxoproline	HMDB0000267	met-d-Ala	GCST90200280	3:122879946-123379946	-0.163366804225649	0.599511922600575	0.785237840930236	1.0
MR-IVW LD	alanine	HMDB0000161	5-oxoproline	HMDB0000267	met-d-Ala	GCST90200280	3:159754026-160551365	0.82821994024102	0.415618063113757	0.0462896082567019	1.0
MR-IVW LD	alanine	HMDB0000161	5-oxoproline	HMDB0000267	met-d-Ala	GCST90200280	4:88958565-89458565	-0.24064133972251	0.469925297725912	0.608592052785865	1.0
MR-IVW LD	alanine	HMDB0000161	5-oxoproline	HMDB0000267	met-d-Ala	GCST90200280	5:35692098-36469710	0.582353684353392	0.526761620770103	0.26892761041121	1.0
MR-IVW LD	alanine	HMDB0000161	5-oxoproline	HMDB0000267	met-d-Ala	GCST90200280	6:20453952-20953952	0.595550973772308	0.467607683535288	0.2028007929788	1.0
MR-IVW LD	alanine	HMDB0000161	5-oxoproline	HMDB0000267	met-d-Ala	GCST90200280	7:94972201-95472201	0.510378939854434	0.666353555595794	0.443719060722199	1.0
MR-IVW LD	alanine	HMDB0000161	5-oxoproline	HMDB0000267	met-d-Ala	GCST90200280	8:17128898-17669461	0.642071000237028	0.493383117840735	0.193133909121129	1.0
MR-IVW LD	alanine	HMDB0000161	5-oxoproline	HMDB0000267	met-d-Ala	GCST90200280	8:49725746-50225746	0.297886891118971	0.598053551968672	0.618417783231745	1.0
MR-IVW LD	alanine	HMDB0000161	5-oxoproline	HMDB0000267	met-d-Ala	GCST90200280	8:117935733-118435733	0.700619831181616	0.535887122293814	0.191076259175978	1.0
MR-IVW LD	alanine	HMDB0000161	5-oxoproline	HMDB0000267	met-d-Ala	GCST90200280	8:145497920-145997920	-0.936827735382066	0.477139614178965	0.0495968384322812	1.0
MR-IVW LD	alanine	HMDB0000161	5-oxoproline	HMDB0000267	met-d-Ala	GCST90200280	9:4033137-4533137	1.38781999840236	0.553840188058496	0.0122170179176785	1.0
MR-IVW LD	alanine	HMDB0000161	5-oxoproline	HMDB0000267	met-d-Ala	GCST90200280	11:8005408-8505408	0.877590168542527	0.323937794854879	0.0067459543494296	1.0
MR-IVW LD	alanine	HMDB0000161	5-oxoproline	HMDB0000267	met-d-Ala	GCST90200280	12:4040249-4540249	-0.657226615492023	0.60857263872492	0.280165474768587	1.0
MR-IVW LD	alanine	HMDB0000161	5-oxoproline	HMDB0000267	met-d-Ala	GCST90200280	12:45894827-46394827	-0.207272886987681	0.647684491836429	0.748952120799105	1.0
MR-IVW LD	alanine	HMDB0000161	5-oxoproline	HMDB0000267	met-d-Ala	GCST90200280	12:46544011-47796599	0.0911185594231844	0.23019978386099	0.692234998003785	3.0
MR-IVW LD	alanine	HMDB0000161	5-oxoproline	HMDB0000267	met-d-Ala	GCST90200280	12:56109642-56609642	-1.05840116335233	0.650269717046262	0.103602494837361	1.0
MR-IVW LD	alanine	HMDB0000161	5-oxoproline	HMDB0000267	met-d-Ala	GCST90200280	12:56610577-57110577	-1.40929682003328	0.236485287898222	2.5325485741095503e-09	1.0
MR-IVW LD	alanine	HMDB0000161	5-oxoproline	HMDB0000267	met-d-Ala	GCST90200280	12:59740767-60240767	-0.241749075486113	0.444345859713078	0.586402868643859	1.0
MR-IVW LD	alanine	HMDB0000161	5-oxoproline	HMDB0000267	met-d-Ala	GCST90200280	12:122367989-122867989	-0.60707947705312	0.557159955622361	0.27589097340032	1.0
MR-IVW LD	alanine	HMDB0000161	5-oxoproline	HMDB0000267	met-d-Ala	GCST90200280	12:132815816-133315816	-0.931882571627698	0.660709854173035	0.158413836716678	1.0
MR-IVW LD	alanine	HMDB0000161	5-oxoproline	HMDB0000267	met-d-Ala	GCST90200280	16:69383883-70933639	0.0579290574118001	0.246851840124095	0.814463817269423	4.0
MR-IVW LD	alanine	HMDB0000161	5-oxoproline	HMDB0000267	met-d-Ala	GCST90200280	16:70994871-71494871	0.0895887285996801	0.643438060677575	0.889264905975779	1.0
MR-IVW LD	alanine	HMDB0000161	5-oxoproline	HMDB0000267	met-d-Ala	GCST90200280	17:79391534-79891534	-1.05387951858035	0.509494820813185	0.0385949699225786	1.0
MR-IVW LD	alanine	HMDB0000161	5-oxoproline	HMDB0000267	met-d-Ala	GCST90200280	21:32796216-33296216	0.0786052943963783	0.649054476148984	0.903605974886932	1.0
MR-IVW LD	alanine	HMDB0000161	5-oxoproline	HMDB0000267	met-d-Ala	GCST90200280	22:18934095-19434095	-0.325959372193996	0.628682276728561	0.604123205060702	1.0
MR-IVW LD	valine	HMDB0000883	n-acetyl-aspartyl-glutamate (naag)	HMDB0001067	M01649	GCST90200684	4:88976422-89476422	0.0269195591938918	0.154728478053144	0.861881695324104	1.0
MR-IVW LD	kynurenine	HMDB0000684	bilirubin (z,z)	HMDB0000054	GCST90199636	GCST90200704	1:241463402-241963402	0.0712888382529628	0.131849971652965	0.588727143479449	1.0
MR-IVW LD	kynurenine	HMDB0000684	bilirubin (z,z)	HMDB0000054	GCST90199636	GCST90200704	8:39554593-40054593	0.0503540407245913	0.167602596672824	0.763843756305933	1.0
MR-IVW LD	kynurenine	HMDB0000684	bilirubin (z,z)	HMDB0000054	GCST90199636	GCST90200704	12:111809557-113090766	0.107619491906835	0.141012428618948	0.445349176173654	1.0
MR-IVW LD	kynurenine	HMDB0000684	bilirubin (z,z)	HMDB0000054	GCST90199636	GCST90200704	16:87568373-88128072	-0.140457512887156	0.0688681877422129	0.0413989293835783	2.0
MR-IVW LD	cystine	HMDB0000192	1-(1-enyl-stearoyl)-2-arachidonoyl-gpe (p-18:0/20:4)*	HMDB0005779	M31454	GCST90200058	22:24745202-25245202	0.153060979862838	0.0724327729030817	0.0345883260591437	1.0
MR-IVW LD	creatine	HMDB0000064	phenylalanine	HMDB0000159	M27718	GCST90200396	2:211346498-211846498	-0.113164625964154	0.112474096582873	0.314348492805807	1.0
MR-IVW LD	spermidine	HMDB0001257	theobromine	HMDB0002825	bioa_033	GCST90199644	1:247760300-248289451	0.0871991725115517	0.0849726564872258	0.304796032338299	2.0
MR-IVW LD	spermidine	HMDB0001257	theobromine	HMDB0002825	bioa_033	GCST90199644	19:54070939-54570939	0.11779529343241	0.134385921716046	0.380733881958936	1.0
MR-IVW LD	tryptophan	HMDB0000929	leucine	HMDB0000687	bioa_020	met-d-Leu	2:27480940-27980940	1.01091075259788	0.0856255635441976	3.62670381364476e-32	1.0
MR-IVW LD	tryptophan	HMDB0000929	leucine	HMDB0000687	bioa_020	met-d-Leu	4:156560755-157060755	-0.0106271566144642	0.0411315431599575	0.796121370886483	1.0
MR-IVW LD	tryptophan	HMDB0000929	leucine	HMDB0000687	bioa_020	met-d-Leu	6:111336667-112095774	-0.108333461056954	0.0498761909290567	0.0298520723719042	1.0
MR-IVW LD	5-methylthioadenosine (mta)	HMDB0001173	eicosapentaenoate (epa; 20:5n3)	HMDB0001999	GCST90200359	M18467	6:149659491-150411114	-0.175647953580842	0.162136572536162	0.278660494899243	1.0
MR-IVW LD	arginine	HMDB0000517	n-acetylglucosaminylasparagine	HMDB0000489	GCST90200372	GCST90200316	6:131644358-132148208	-0.0067541243745792	0.0956898950309856	0.943729270456766	2.0
MR-IVW LD	arginine	HMDB0000517	n-acetylglucosaminylasparagine	HMDB0000489	GCST90200372	GCST90200316	10:99896895-100396895	0.0234939948366197	0.11987891454149	0.844625002908065	1.0
MR-IVW LD	1-stearoyl-2-oleoyl-gps (18:0/18:1)	HMDB0010163	glucose	HMDB0000122	GCST90199652	GCST90200440	3:56598999-57098999	-0.111516689704662	0.131918651302587	0.397918592444433	1.0
MR-IVW LD	dihydroorotate	HMDB03349	3-ureidopropionate	HMDB0000026	GCST90200444	GCST90200283	5:53379047-53879047	0.281790266235346	0.186782273279278	0.131386620875162	1.0
MR-IVW LD	dihydroorotate	HMDB03349	3-ureidopropionate	HMDB0000026	GCST90200444	GCST90200283	10:104381189-105206827	0.0099139778522355	0.166514357106072	0.952523379213006	1.0
MR-IVW LD	dihydroorotate	HMDB03349	3-ureidopropionate	HMDB0000026	GCST90200444	GCST90200283	10:125910495-126410495	0.236506103489485	0.134788226617493	0.0793192674653669	1.0
MR-IVW LD	dihydroorotate	HMDB03349	3-ureidopropionate	HMDB0000026	GCST90200444	GCST90200283	11:122683181-123183181	0.0377239416196505	0.156084456049552	0.809020927645787	1.0
MR-IVW LD	dihydroorotate	HMDB03349	3-ureidopropionate	HMDB0000026	GCST90200444	GCST90200283	15:77921365-78954732	-0.0299638639489552	0.0496412055134854	0.546103821617852	5.0
MR-IVW LD	methionine	HMDB0000696	asparagine	HMDB0000168	M01302	M34283	1:213396566-213896566	0.144213908889435	0.181602700082994	0.427126945094666	1.0
MR-IVW LD	aspartate	HMDB0000191	glutamate	HMDB0000148	bioa_004	M32322	2:211431243-211931243	-0.09859716737794	0.345090085822796	0.775096962195988	1.0
MR-IVW LD	aspartate	HMDB0000191	glutamate	HMDB0000148	bioa_004	M32322	4:178111051-178611051	-0.0391357799516165	0.114611927001164	0.732754742460861	1.0
MR-IVW LD	aspartate	HMDB0000191	glutamate	HMDB0000148	bioa_004	M32322	12:101969766-102469766	0.043414873046215	0.173659492184861	0.802587348634154	1.0
MR-IVW LD	propionylcarnitine (c3)	HMDB0000824	propionylcarnitine (c3)	HMDB0000824	bior_003	GCST90199708	5:129570038-130070038	0.583808948465349	0.320507243802784	0.0685285156432334	1.0
MR-IVW LD	propionylcarnitine (c3)	HMDB0000824	propionylcarnitine (c3)	HMDB0000824	bior_003	GCST90199708	5:130125578-131906517	1.16489981023457	0.111182850535721	1.09795757422515e-25	3.0
MR-IVW LD	propionylcarnitine (c3)	HMDB0000824	propionylcarnitine (c3)	HMDB0000824	bior_003	GCST90199708	5:176547343-177047343	0.83923980997464	0.363760362072902	0.0210479775510143	1.0
MR-IVW LD	propionylcarnitine (c3)	HMDB0000824	propionylcarnitine (c3)	HMDB0000824	bior_003	GCST90199708	6:13883573-14383573	0.769952934803573	0.241705266142938	0.0014450243130132	1.0
MR-IVW LD	propionylcarnitine (c3)	HMDB0000824	propionylcarnitine (c3)	HMDB0000824	bior_003	GCST90199708	6:160325366-160825366	0.910470968489771	0.120557534268305	4.28065909161006e-14	1.0
MR-IVW LD	propionylcarnitine (c3)	HMDB0000824	propionylcarnitine (c3)	HMDB0000824	bior_003	GCST90199708	10:61053642-61791953	0.842897189545609	0.0833508724961661	4.8558900879939604e-24	3.0
MR-IVW LD	propionylcarnitine (c3)	HMDB0000824	propionylcarnitine (c3)	HMDB0000824	bior_003	GCST90199708	13:100560558-101060558	0.628333243170751	0.321118646531217	0.0503826079471517	1.0
MR-IVW LD	glycine	HMDB0000123	aspartate	HMDB0000191	bioa_008	bioa_004	1:75967169-76725029	-0.323546809915368	0.182177257835229	0.0757329171458331	1.0
MR-IVW LD	glycine	HMDB0000123	aspartate	HMDB0000191	bioa_008	bioa_004	1:120004506-120504506	-0.318330167087607	0.215670844910302	0.13994389223146	1.0
MR-IVW LD	glycine	HMDB0000123	aspartate	HMDB0000191	bioa_008	bioa_004	2:165258389-165758389	-0.260012274254801	0.266953053649694	0.330056539223978	1.0
MR-IVW LD	glycine	HMDB0000123	aspartate	HMDB0000191	bioa_008	bioa_004	2:210575251-212439946	-0.147069281984988	0.0271984284856738	6.39921718504054e-08	6.0
MR-IVW LD	glycine	HMDB0000123	aspartate	HMDB0000191	bioa_008	bioa_004	3:125660381-126160381	-0.222683520095943	0.140140667146597	0.112060392709178	1.0
MR-IVW LD	glycine	HMDB0000123	aspartate	HMDB0000191	bioa_008	bioa_004	4:186924683-187424683	-0.0638676766962479	0.266115319567698	0.810330256604407	1.0
MR-IVW LD	glycine	HMDB0000123	aspartate	HMDB0000191	bioa_008	bioa_004	5:89976061-90476061	-0.454760975943538	0.293773240273602	0.121622296511394	1.0
MR-IVW LD	glycine	HMDB0000123	aspartate	HMDB0000191	bioa_008	bioa_004	5:131494202-131994202	-0.391003805464344	0.26562758523393	0.141020877575837	1.0
MR-IVW LD	glycine	HMDB0000123	aspartate	HMDB0000191	bioa_008	bioa_004	6:160525578-161025578	0.147769436317102	0.266731834507407	0.579578845734608	1.0
MR-IVW LD	glycine	HMDB0000123	aspartate	HMDB0000191	bioa_008	bioa_004	7:55797215-56297215	-0.147677392772821	0.136233757170498	0.278364798840195	1.0
MR-IVW LD	glycine	HMDB0000123	aspartate	HMDB0000191	bioa_008	bioa_004	8:8933358-9433358	0.100476684920088	0.109810584612118	0.360191630126953	1.0
MR-IVW LD	glycine	HMDB0000123	aspartate	HMDB0000191	bioa_008	bioa_004	8:126232077-126732077	0.0221566301454056	0.156032606657793	0.887080005686432	1.0
MR-IVW LD	glycine	HMDB0000123	aspartate	HMDB0000191	bioa_008	bioa_004	9:5720079-6894932	-0.234000044827493	0.100274797701025	0.019617315886652	3.0
MR-IVW LD	glycine	HMDB0000123	aspartate	HMDB0000191	bioa_008	bioa_004	9:135887106-136387106	0.151749775361178	0.211056711211652	0.472140919682882	1.0
MR-IVW LD	glycine	HMDB0000123	aspartate	HMDB0000191	bioa_008	bioa_004	10:64798306-65575478	0.544153574694412	0.230378312741073	0.018176642203155	1.0
MR-IVW LD	glycine	HMDB0000123	aspartate	HMDB0000191	bioa_008	bioa_004	12:46859387-47359387	0.661716098847064	0.224844070284423	0.0032504841826248	1.0
MR-IVW LD	glycine	HMDB0000123	aspartate	HMDB0000191	bioa_008	bioa_004	12:56611458-57111458	0.452573044385201	0.290669906477328	0.11947048541217	1.0
MR-IVW LD	glycine	HMDB0000123	aspartate	HMDB0000191	bioa_008	bioa_004	15:58217095-58717095	0.473675378592113	0.272540494011573	0.0822108137754237	1.0
MR-IVW LD	glycine	HMDB0000123	aspartate	HMDB0000191	bioa_008	bioa_004	16:80861176-81361176	-0.163465411723569	0.120283599502258	0.174146588705415	1.0
MR-IVW LD	glycine	HMDB0000123	aspartate	HMDB0000191	bioa_008	bioa_004	17:45188952-45974996	-0.374758508735517	0.252532687827168	0.137808920591038	1.0
MR-IVW LD	glycine	HMDB0000123	aspartate	HMDB0000191	bioa_008	bioa_004	19:17984588-18484588	0.0829404500680345	0.272830427855376	0.761127891156814	1.0
MR-IVW LD	citrulline	HMDB0000904	5-oxoproline	HMDB0000267	bioa_005	GCST90200280	2:211099261-211599261	-0.136530053649987	0.193805953797771	0.481141496796648	1.0
MR-IVW LD	citrulline	HMDB0000904	5-oxoproline	HMDB0000267	bioa_005	GCST90200280	8:10310878-10810878	-0.271756041222462	0.282302397172942	0.33572739576968	1.0
MR-IVW LD	citrulline	HMDB0000904	5-oxoproline	HMDB0000267	bioa_005	GCST90200280	8:11437159-11937159	-0.274276988195957	0.349281343116293	0.432300604905685	1.0
MR-IVW LD	citrulline	HMDB0000904	5-oxoproline	HMDB0000267	bioa_005	GCST90200280	9:133044244-133627617	-0.0549887708227257	0.154423092253333	0.721771944313642	2.0
MR-IVW LD	citrulline	HMDB0000904	5-oxoproline	HMDB0000267	bioa_005	GCST90200280	10:97138579-97638579	-0.210218380862579	0.265078827692996	0.42775393065854	1.0
MR-IVW LD	citrulline	HMDB0000904	5-oxoproline	HMDB0000267	bioa_005	GCST90200280	17:9542768-10042768	-0.185894168515284	0.203916568450943	0.361969445275583	1.0
MR-IVW LD	threonine	HMDB0000167	threonine	HMDB0000167	bioa_019	M01284	2:27191397-28253174	0.676515209865083	0.16400368724002	3.70734756924021e-05	1.0
MR-IVW LD	threonine	HMDB0000167	threonine	HMDB0000167	bioa_019	M01284	6:126521687-127323798	1.10803176323439	0.391070034082725	0.0046065322633918	1.0
MR-IVW LD	threonine	HMDB0000167	threonine	HMDB0000167	bioa_019	M01284	8:74631674-75131674	0.370050102292761	0.227723139872467	0.104162558830437	1.0
MR-IVW LD	threonine	HMDB0000167	threonine	HMDB0000167	bioa_019	M01284	12:46636543-47464292	0.936501150949791	0.223062625567005	2.68833986815586e-05	2.0
MR-IVW LD	threonine	HMDB0000167	threonine	HMDB0000167	bioa_019	M01284	12:56615040-57115040	1.26067622753849	0.249203440327376	4.21851035197093e-07	1.0
MR-IVW LD	threonine	HMDB0000167	threonine	HMDB0000167	bioa_019	M01284	12:59727701-60227701	0.0729820694773562	0.396188377162789	0.853848301985591	1.0
MR-IVW LD	threonine	HMDB0000167	threonine	HMDB0000167	bioa_019	M01284	16:1654524-2154524	0.963729622466041	0.286824292400607	0.000779424725164	1.0
MR-IVW LD	threonine	HMDB0000167	threonine	HMDB0000167	bioa_019	M01284	20:42792364-43292364	0.801924354886335	0.386539077535139	0.03802113020729	1.0
MR-IVW LD	uridine	HMDB0000296	citrate	HMDB0000094	GCST90200407	met-d-Citrate	1:20666238-21166238	0.0542411111930945	0.0301463683997372	0.0719777910483069	1.0
MR-IVW LD	uridine	HMDB0000296	citrate	HMDB0000094	GCST90200407	met-d-Citrate	7:47877194-48377194	-0.0363284805492633	0.0434655619129814	0.403267893787953	1.0
MR-IVW LD	uridine	HMDB0000296	citrate	HMDB0000094	GCST90200407	met-d-Citrate	22:50686035-51186035	-0.0472228424198646	0.0435192337178145	0.277876126750921	1.0
MR-IVW LD	retinol (vitamin a)	HMDB0000305	bilirubin (z,z)	HMDB0000054	GCST90200405	M27716	18:28939457-29439457	-0.215668890747863	0.184453656560673	0.242310667451488	1.0
MR-IVW LD	4-acetamidobutanoate	HMDB0003681	4-hydroxyphenylpyruvate	HMDB0000707	M01558	GCST90200300	8:18010431-18510431	-0.0383637458218456	0.0663067122300916	0.562872518886396	2.0
MR-IVW LD	4-acetamidobutanoate	HMDB0003681	4-hydroxyphenylpyruvate	HMDB0000707	M01558	GCST90200300	18:22536478-23036478	-0.121939653584339	0.169928342582633	0.473007315189202	1.0
MR-IVW LD	retinol (vitamin a)	HMDB0000305	3-hydroxybutyrate (bhba)	HMDB0000011	GCST90200405	M00542	18:28939457-29439457	-0.270598091034366	0.17177096213486	0.115177416877049	1.0
MR-IVW LD	3-methyl-2-oxovalerate	HMDB0000491	heme	HMDB0003178	M15676	M32593	2:27480940-27980940	-0.378003960908027	0.189001980454014	0.0455002638963584	1.0
MR-IVW LD	3-methyl-2-oxovalerate	HMDB0000491	heme	HMDB0003178	M15676	M32593	4:88976422-89476422	0.0921502363141682	0.135345659586435	0.495965735328731	1.0
MR-IVW LD	arachidonate (20:4n6)	HMDB0001043	3-(4-hydroxyphenyl)lactate	HMDB0000755	M01110	M32197	11:61330635-61830635	-0.0343995941818358	0.0526111440428076	0.513210927875974	1.0
MR-IVW LD	n-acetyl-aspartyl-glutamate (naag)	HMDB0001067	alpha-ketobutyrate	HMDB0000005	GCST90200684	GCST90200438	11:45663099-50986366	0.0071365054932919	0.0232987750210592	0.759373275325349	10.0
MR-IVW LD	n-acetyl-aspartyl-glutamate (naag)	HMDB0001067	alpha-ketobutyrate	HMDB0000005	GCST90200684	GCST90200438	11:54602007-58367668	-0.009364072861283	0.0259878499450181	0.718604082015557	11.0
MR-IVW LD	tryptophan	HMDB0000929	leucine	HMDB0000687	GCST90200441	bioa_011	6:111301079-112053797	-0.0612075129018291	0.0520029846234744	0.239195506252811	1.0
MR-IVW LD	2-hydroxyglutarate	HMDB0059655	tyrosine	HMDB0000158	GCST90199865	M01299	14:91386532-91886532	0.279550982469163	0.128127533631699	0.0291229541523846	1.0
MR-IVW LD	histidine	HMDB0000177	glycine	HMDB0000123	met-d-His	met-d-Gly	1:168963261-169463261	0.314838068450959	0.168703907611237	0.0620110380237722	1.0
MR-IVW LD	histidine	HMDB0000177	glycine	HMDB0000123	met-d-His	met-d-Gly	2:27491237-27991237	0.484937437581657	0.126003472734588	0.0001187929840233	1.0
MR-IVW LD	histidine	HMDB0000177	glycine	HMDB0000123	met-d-His	met-d-Gly	2:211290507-212074453	-7.66909933577696	0.0598617794808518	0.0	1.0
MR-IVW LD	histidine	HMDB0000177	glycine	HMDB0000123	met-d-His	met-d-Gly	3:148408762-149190142	0.0782328366116957	0.0747604015762851	0.295354464016616	3.0
MR-IVW LD	histidine	HMDB0000177	glycine	HMDB0000123	met-d-His	met-d-Gly	6:134622121-135122121	0.391399033157183	0.164866084848705	0.0175945422519737	1.0
MR-IVW LD	histidine	HMDB0000177	glycine	HMDB0000123	met-d-His	met-d-Gly	8:145389726-145889726	-0.163178080528354	0.143919293991917	0.256871498173201	1.0
MR-IVW LD	histidine	HMDB0000177	glycine	HMDB0000123	met-d-His	met-d-Gly	11:8005408-8505408	1.14256472006459	0.16922852271958	1.46215054137278e-11	1.0
MR-IVW LD	histidine	HMDB0000177	glycine	HMDB0000123	met-d-His	met-d-Gly	12:46932531-47432531	0.693818002720995	0.168441821003334	3.80459944827945e-05	1.0
MR-IVW LD	histidine	HMDB0000177	glycine	HMDB0000123	met-d-His	met-d-Gly	12:56610020-57110020	0.86239346081522	0.0907344134098791	2.00836266578434e-21	1.0
MR-IVW LD	histidine	HMDB0000177	glycine	HMDB0000123	met-d-His	met-d-Gly	12:95659569-96755187	0.0658976353628656	0.0363269662354858	0.0696755278863947	8.0
MR-IVW LD	histidine	HMDB0000177	glycine	HMDB0000123	met-d-His	met-d-Gly	14:21241151-21765620	0.130991987237173	0.0748492126926414	0.0801047936403866	3.0
MR-IVW LD	histidine	HMDB0000177	glycine	HMDB0000123	met-d-His	met-d-Gly	14:24625832-25125832	-0.253528244908573	0.169985007940921	0.135837053576313	1.0
MR-IVW LD	histidine	HMDB0000177	glycine	HMDB0000123	met-d-His	met-d-Gly	14:94599201-95099201	0.0825861697877525	0.145074716326376	0.569175326493114	1.0
MR-IVW LD	histidine	HMDB0000177	glycine	HMDB0000123	met-d-His	met-d-Gly	15:43028726-45092210	1.12658023342809	0.144051084246782	5.25306344996182e-15	1.0
MR-IVW LD	histidine	HMDB0000177	glycine	HMDB0000123	met-d-His	met-d-Gly	20:38915692-39415692	0.0289008192691852	0.140772114728353	0.83733605630244	1.0
MR-IVW LD	glutamate	HMDB0000148	3-(4-hydroxyphenyl)lactate	HMDB0000755	bioa_007	M32197	12:121174861-121674861	-0.834367498223256	0.333746999289301	0.012419330651552	1.0
MR-IVW LD	acetate	HMDB0000042	allantoin	HMDB0000462	met-d-Acetate	M01107	2:27480940-27980940	-0.95175266845453	0.648922273946272	0.142466754827973	1.0
MR-IVW LD	acetate	HMDB0000042	allantoin	HMDB0000462	met-d-Acetate	M01107	2:136358646-136858646	0.349512618420091	0.805398642446305	0.664315843967287	1.0
MR-IVW LD	acetate	HMDB0000042	allantoin	HMDB0000462	met-d-Acetate	M01107	9:4513491-5013491	0.887281062574786	0.688095517915142	0.197233459347634	1.0
MR-IVW LD	acetate	HMDB0000042	allantoin	HMDB0000462	met-d-Acetate	M01107	12:111634608-112523499	-0.879365353793273	0.692266342347898	0.203988374325893	1.0
MR-IVW LD	acetate	HMDB0000042	allantoin	HMDB0000462	met-d-Acetate	M01107	12:112590766-113090766	-1.40958086486207	0.76423058938305	0.0651183952150929	1.0
MR-IVW LD	acetate	HMDB0000042	allantoin	HMDB0000462	met-d-Acetate	M01107	20:24698737-26432690	0.218701140223886	0.324429063097006	0.500240864053564	2.0
MR-IVW LD	acetate	HMDB0000042	allantoin	HMDB0000462	met-d-Acetate	M01107	20:29267804-29767804	1.32127659100022	0.849392094214423	0.119813814205542	1.0
MR-IVW LD	acetate	HMDB0000042	allantoin	HMDB0000462	met-d-Acetate	M01107	20:32973832-34017690	1.09757517660362	0.625201049964083	0.0791643267222228	1.0
MR-IVW LD	stearoyl sphingomyelin (d18:1/18:0)	HMDB0001348	beta-citrylglutamate	HMDB0241915	GCST90200335	GCST90199911	8:113373776-113873776	-0.0581901982789718	0.171177195341837	0.733900733989727	1.0
MR-IVW LD	stearoyl sphingomyelin (d18:1/18:0)	HMDB0001348	beta-citrylglutamate	HMDB0241915	GCST90200335	GCST90199911	11:61368608-61868608	0.0323206524320625	0.182834449472303	0.859684728925772	1.0
MR-IVW LD	stearoyl sphingomyelin (d18:1/18:0)	HMDB0001348	beta-citrylglutamate	HMDB0241915	GCST90200335	GCST90199911	14:63982386-64482386	0.0956872762060516	0.114155331548845	0.401907185008291	1.0
MR-IVW LD	stearoyl sphingomyelin (d18:1/18:0)	HMDB0001348	beta-citrylglutamate	HMDB0241915	GCST90200335	GCST90199911	19:8013648-8513648	0.230890646831376	0.0946432189923958	0.0147039411325297	1.0
MR-IVW LD	stearoyl sphingomyelin (d18:1/18:0)	HMDB0001348	beta-citrylglutamate	HMDB0241915	GCST90200335	GCST90199911	19:45165640-45665640	-0.38767664574051	0.169283802654569	0.0220155856750027	1.0
MR-IVW LD	dehydroepiandrosterone sulfate (dhea-s)	HMDB0001032	arginine	HMDB0000517	M32425	GCST90200372	7:98868801-99739571	-0.0872546464188826	0.133304331068696	0.512756092534065	1.0
MR-IVW LD	dehydroepiandrosterone sulfate (dhea-s)	HMDB0001032	arginine	HMDB0000517	M32425	GCST90200372	19:48115523-48615523	0.178994523341336	0.144536040225282	0.215564982876151	1.0
MR-IVW LD	5-oxoproline	HMDB0000267	2-hydroxyglutarate	HMDB0059655	GCST90200280	GCST90199865	8:144861615-145802337	0.0730194033208424	0.0332671903351808	0.0281680819364384	3.0
MR-IVW LD	5-oxoproline	HMDB0000267	2-hydroxyglutarate	HMDB0059655	GCST90200280	GCST90199865	12:56615338-57115338	0.198439878945559	0.173246117424867	0.252034473819276	1.0
MR-IVW LD	sulfate*	HMDB01448	anthranilate	HMDB0001123	GCST90199896	GCST90200324	7:122557611-123057611	0.0759340974298401	0.205853596374708	0.712221434094751	1.0
MR-IVW LD	histidine	HMDB0000177	dimethylglycine	HMDB0000092	M00059	GCST90200424	4:9731889-10602550	-0.0362051239253582	0.129878847237228	0.780428443365128	1.0
MR-IVW LD	tryptophan	HMDB0000929	taurine	HMDB0000251	bioa_020	bioa_034	2:27480940-27980940	0.0818113996800292	0.189378240000074	0.665741413166804	1.0
MR-IVW LD	tryptophan	HMDB0000929	taurine	HMDB0000251	bioa_020	bioa_034	4:156560755-157060755	0.0777320270929858	0.0909146515707448	0.392551147749095	1.0
MR-IVW LD	tryptophan	HMDB0000929	taurine	HMDB0000251	bioa_020	bioa_034	6:111336667-112095774	0.0578794548793564	0.110246580722586	0.599583190937398	1.0
MR-IVW LD	tryptophan	HMDB0000929	leucine	HMDB0000687	GCST90200441	M00060	6:111301079-112053797	0.0781857591812991	0.175917958157925	0.656721286563774	1.0
MR-IVW LD	sarcosine	HMDB0000271	sphinganine	HMDB0000269	bioa_031	GCST90200374	1:157842259-158342259	0.177150874876373	0.318812798375883	0.578444688675237	1.0
MR-IVW LD	sarcosine	HMDB0000271	sphinganine	HMDB0000269	bioa_031	GCST90200374	9:136282183-136851769	0.0219189237331191	0.12036920972841	0.85550626564036	2.0
MR-IVW LD	isoursodeoxycholate	HMDB0000686	arginine	HMDB0000517	GCST90199892	GCST90200372	5:35715970-36215970	-0.0400049667276361	0.174609810468176	0.818782918085575	1.0
MR-IVW LD	glycochenodeoxycholate	HMDB0000637	taurochenodeoxycholate	HMDB0000951	M32346	M18494	6:156877825-157377825	0.311270394008405	0.189145167651041	0.0998318646953214	1.0
MR-IVW LD	sphingosine 1-phosphate	HMDB0000277	ornithine	HMDB0000214	GCST90199657	bioa_014	17:74160792-74684003	-0.0636184804684571	0.0827288432619719	0.441893310532949	1.0
MR-IVW LD	glycerophosphorylcholine (gpc)	HMDB0000086	glycerol 3-phosphate	HMDB0000126	GCST90199629	M15365	1:40156715-40656715	0.582050575685513	0.157153655435088	0.0002124744148996	1.0
MR-IVW LD	spermidine	HMDB0001257	2-hydroxyglutarate	HMDB0059655	bioa_033	GCST90199865	1:247760300-248289451	-0.0159154539128139	0.0869658776885744	0.854791718360649	2.0
MR-IVW LD	spermidine	HMDB0001257	2-hydroxyglutarate	HMDB0059655	bioa_033	GCST90199865	19:54070939-54570939	0.0568974359180008	0.137536855642907	0.679102141543852	1.0
MR-IVW LD	tyrosine	HMDB0000158	tryptophan	HMDB0000929	GCST90200427	M00054	6:111308006-112158646	0.558046164053262	0.122311488011673	5.05480936356803e-06	1.0
MR-IVW LD	tyrosine	HMDB0000158	cysteine	HMDB0000574	bioa_021	GCST90200439	4:99820973-100320973	0.131989232213771	0.551566758208373	0.810873939626149	1.0
MR-IVW LD	tyrosine	HMDB0000158	cysteine	HMDB0000574	bioa_021	GCST90200439	6:111242119-112017012	-0.225999045577691	0.146466332909736	0.122828301204988	2.0
MR-IVW LD	tyrosine	HMDB0000158	cysteine	HMDB0000574	bioa_021	GCST90200439	6:112114361-112614361	-1.30450062806569	0.57261442490583	0.0227177382199246	1.0
MR-IVW LD	tyrosine	HMDB0000158	cysteine	HMDB0000574	bioa_021	GCST90200439	7:27926305-28426305	-0.572864427069478	0.468174591115151	0.221098324820356	1.0
MR-IVW LD	tyrosine	HMDB0000158	cysteine	HMDB0000574	bioa_021	GCST90200439	10:64816186-65575478	-0.484456842353104	0.466111292160308	0.298637928521692	1.0
MR-IVW LD	tyrosine	HMDB0000158	cysteine	HMDB0000574	bioa_021	GCST90200439	11:61310081-61810081	-0.295332987493011	0.554293153697061	0.594165045531913	1.0
MR-IVW LD	tyrosine	HMDB0000158	cysteine	HMDB0000574	bioa_021	GCST90200439	12:46678393-47435518	0.0378457675351466	0.434744960096432	0.93062954034052	1.0
MR-IVW LD	tyrosine	HMDB0000158	cysteine	HMDB0000574	bioa_021	GCST90200439	12:56615040-57115040	0.336604612607863	0.334265503970778	0.313935852263574	1.0
MR-IVW LD	tyrosine	HMDB0000158	cysteine	HMDB0000574	bioa_021	GCST90200439	12:57594049-58094049	-0.131888449847086	0.501946915856473	0.792740361705562	1.0
MR-IVW LD	tyrosine	HMDB0000158	cysteine	HMDB0000574	bioa_021	GCST90200439	12:59727701-60227701	0.0705432417584865	0.489975781904109	0.885521857224048	1.0
MR-IVW LD	tyrosine	HMDB0000158	cysteine	HMDB0000574	bioa_021	GCST90200439	12:120845172-121674861	0.898026966259188	0.452649242480746	0.0472630147614764	1.0
MR-IVW LD	tyrosine	HMDB0000158	cysteine	HMDB0000574	bioa_021	GCST90200439	12:122092964-122592964	-0.51317517606816	0.524204144100903	0.327599473322114	1.0
MR-IVW LD	tyrosine	HMDB0000158	cysteine	HMDB0000574	bioa_021	GCST90200439	15:60649639-61149639	-0.998328157172453	0.563972438744508	0.0766985107352901	1.0
MR-IVW LD	tyrosine	HMDB0000158	cysteine	HMDB0000574	bioa_021	GCST90200439	16:71153235-72438683	-0.717093857715527	0.251190310105407	0.00430662268982	2.0
MR-IVW LD	4-methyl-2-oxopentanoate	HMDB0000695	leucine	HMDB0000687	GCST90199655	met-d-Leu	4:88953670-89453670	0.90341930148929	0.043647982518034	3.62186459088884e-95	1.0
MR-IVW LD	asparagine	HMDB0000168	beta-citrylglutamate	HMDB0241915	M34283	GCST90199911	11:61916235-62416235	-0.0661736694423889	0.168431007086623	0.694405941576638	1.0
MR-IVW LD	asparagine	HMDB0000168	beta-citrylglutamate	HMDB0241915	M34283	GCST90199911	14:104016664-104812812	-0.0234715098751526	0.141888828714964	0.868611971558007	1.0
MR-IVW LD	3-methyl-2-oxobutyrate	HMDB0000019	threonine	HMDB0000167	GCST90199677	M01284	4:88953670-89453670	0.0441405092441549	0.151338888837103	0.770541497710555	1.0
MR-IVW LD	betaine	HMDB0000043	myo-inositol	HMDB0000211	GCST90200425	GCST90200401	2:211290507-211790507	0.141849223394913	0.103949520293042	0.172379688145681	1.0
MR-IVW LD	betaine	HMDB0000043	myo-inositol	HMDB0000211	GCST90200425	GCST90200401	5:78081434-78907016	0.0710446271414733	0.0668916834310775	0.288197278597478	2.0
MR-IVW LD	betaine	HMDB0000043	myo-inositol	HMDB0000211	GCST90200425	GCST90200401	6:160264283-160825366	0.0796125602810926	0.100656442054283	0.428982750378454	2.0
MR-IVW LD	betaine	HMDB0000043	myo-inositol	HMDB0000211	GCST90200425	GCST90200401	12:68601-568601	0.132711355968396	0.0762889729617108	0.0819314475757399	1.0
MR-IVW LD	betaine	HMDB0000043	myo-inositol	HMDB0000211	GCST90200425	GCST90200401	17:17178278-17678278	-0.11389950323171	0.17900768162177	0.524592134170047	1.0
MR-IVW LD	betaine	HMDB0000043	myo-inositol	HMDB0000211	GCST90200425	GCST90200401	21:44165982-44665982	0.106913601334867	0.179105893274516	0.550554413367843	1.0
MR-IVW LD	kynurenate	HMDB0000715	taurine	HMDB0000251	GCST90200454	bioa_034	1:241463402-241963402	0.0007408302654208	0.0308679277258805	0.980852608707946	1.0
MR-IVW LD	kynurenate	HMDB0000715	taurine	HMDB0000251	GCST90200454	bioa_034	4:170711647-171211647	0.111227227814777	0.0786058147100897	0.157068496034094	1.0
MR-IVW LD	kynurenate	HMDB0000715	taurine	HMDB0000251	GCST90200454	bioa_034	16:58517848-59017848	0.0052487005606761	0.0904948372530424	0.953748628528326	1.0
MR-IVW LD	betaine	HMDB0000043	3-methyl-2-oxovalerate	HMDB0000491	M03141	M15676	2:211337631-211837631	-0.0529428148149819	0.141180839506618	0.707660466654551	1.0
MR-IVW LD	betaine	HMDB0000043	3-methyl-2-oxovalerate	HMDB0000491	M03141	M15676	5:78095798-78666416	0.15898287599998	0.0948698870462872	0.0937775408467322	2.0
MR-IVW LD	betaine	HMDB0000043	3-methyl-2-oxovalerate	HMDB0000491	M03141	M15676	12:30349-530349	0.184355545273775	0.169607101651873	0.277056025032621	1.0
MR-IVW LD	betaine	HMDB0000043	3-methyl-2-oxovalerate	HMDB0000491	M03141	M15676	21:44237404-44737404	0.105512315713567	0.149475780594219	0.480261302753422	1.0
MR-IVW LD	spermidine	HMDB0001257	tryptophan	HMDB0000929	bioa_033	bioa_020	1:247760300-248289451	0.0082370496860596	0.0441754864265181	0.852082473428229	2.0
MR-IVW LD	ornithine	HMDB0000214	oleamide	HMDB0002117	bioa_014	M32458	2:219037276-219805573	0.0092099394722686	0.3315578210017	0.977839389887042	1.0
MR-IVW LD	ornithine	HMDB0000214	oleamide	HMDB0002117	bioa_014	M32458	4:144415809-145209327	0.0071070215231088	0.298494903970656	0.981004543302521	1.0
MR-IVW LD	ornithine	HMDB0000214	oleamide	HMDB0002117	bioa_014	M32458	6:131638147-132138147	0.243395071471861	0.26874872475018	0.365115640660603	1.0
MR-IVW LD	ornithine	HMDB0000214	oleamide	HMDB0002117	bioa_014	M32458	9:135887106-136387106	0.159265150749892	0.318530301499784	0.617075077451974	1.0
MR-IVW LD	ornithine	HMDB0000214	oleamide	HMDB0002117	bioa_014	M32458	10:97138162-97638162	0.101469501934429	0.35852557350165	0.777162373552056	1.0
MR-IVW LD	ornithine	HMDB0000214	oleamide	HMDB0002117	bioa_014	M32458	12:46964292-47464292	-0.0081272003375518	0.29257921215189	0.977839389887042	1.0
MR-IVW LD	ornithine	HMDB0000214	oleamide	HMDB0002117	bioa_014	M32458	16:68152686-68652686	0.616462065980152	0.327739326217297	0.0599783968033714	1.0
MR-IVW LD	ornithine	HMDB0000214	oleamide	HMDB0002117	bioa_014	M32458	19:12789284-13289284	0.57053704814394	0.331279576341642	0.0850292707808794	1.0
MR-IVW LD	phenylalanine	HMDB0000159	serine	HMDB0000187	met-d-Phe	bioa_018	6:17868392-18368392	-0.0169226826497777	0.338453652995649	0.960122388323266	1.0
MR-IVW LD	phenylalanine	HMDB0000159	serine	HMDB0000187	met-d-Phe	bioa_018	11:57019429-57519429	-0.0241624889396873	0.161083259597931	0.880764615259526	1.0
MR-IVW LD	phenylalanine	HMDB0000159	serine	HMDB0000187	met-d-Phe	bioa_018	12:56671418-57171418	1.50478754095007	0.333433977609144	6.39170221076761e-06	1.0
MR-IVW LD	phenylalanine	HMDB0000159	serine	HMDB0000187	met-d-Phe	bioa_018	12:102890425-104124563	-0.044828214875444	0.0631259596721574	0.477617855272941	5.0
MR-IVW LD	phenylalanine	HMDB0000159	serine	HMDB0000187	met-d-Phe	bioa_018	14:55161744-55661744	-0.0171854127813734	0.207053166040657	0.933851539615164	1.0
MR-IVW LD	phenylalanine	HMDB0000159	serine	HMDB0000187	met-d-Phe	bioa_018	16:16004626-16504626	-0.449435929223645	0.344131645653633	0.191552557571738	1.0
MR-IVW LD	sarcosine	HMDB0000271	serine	HMDB0000187	bioa_031	bioa_018	6:42690673-43190673	-0.120732148877525	0.138454299171475	0.383208377550952	1.0
MR-IVW LD	sarcosine	HMDB0000271	serine	HMDB0000187	bioa_031	bioa_018	9:136282183-136851769	0.167467249115627	0.0602266588593792	0.0054255767069761	2.0
MR-IVW LD	kynurenine	HMDB0000684	isoleucine	HMDB0000172	bioa_027	M01125	1:241473615-241973615	-0.172456778492767	0.293176523437702	0.556374370426906	1.0
MR-IVW LD	kynurenine	HMDB0000684	isoleucine	HMDB0000172	bioa_027	M01125	5:131338151-131838151	0.256004367562665	0.372369989182058	0.491767700760523	1.0
MR-IVW LD	kynurenine	HMDB0000684	isoleucine	HMDB0000172	bioa_027	M01125	5:176563404-177063404	0.625763524845615	0.333740546584326	0.0607927235305213	1.0
MR-IVW LD	kynurenine	HMDB0000684	isoleucine	HMDB0000172	bioa_027	M01125	8:39556267-40056267	-0.118837151728242	0.190139442765187	0.5319710580974	1.0
MR-IVW LD	kynurenine	HMDB0000684	isoleucine	HMDB0000172	bioa_027	M01125	12:111111298-111611298	0.140167167304915	0.320382096696953	0.661748776081762	1.0
MR-IVW LD	kynurenine	HMDB0000684	isoleucine	HMDB0000172	bioa_027	M01125	12:111634608-113433486	0.217686218313958	0.145124145542638	0.133614402537714	1.0
MR-IVW LD	kynurenine	HMDB0000684	isoleucine	HMDB0000172	bioa_027	M01125	16:87568569-88128476	0.0874826475736075	0.0845166171067934	0.300624990567886	2.0
MR-IVW LD	4-methyl-2-oxopentanoate	HMDB0000695	alpha-ketoglutarate	HMDB0000208	M22116	GCST90200455	4:88976422-89476422	-0.040422411687917	0.160146924746568	0.800725491784936	1.0
MR-IVW LD	4-methyl-2-oxopentanoate	HMDB0000695	alpha-ketoglutarate	HMDB0000208	M22116	GCST90200455	13:48209901-48709901	-0.0637877185537881	0.170829077855585	0.708850145795265	1.0
MR-IVW LD	glycine	HMDB0000123	anthranilate	HMDB0001123	GCST90200707	GCST90200324	1:75967169-76467169	0.078896734494413	0.211833156738783	0.70955967661651	1.0
MR-IVW LD	glycine	HMDB0000123	anthranilate	HMDB0001123	GCST90200707	GCST90200324	2:211036896-212058697	-0.0723009997438938	0.0335873001761948	0.0313478396592413	2.0
MR-IVW LD	glycine	HMDB0000123	anthranilate	HMDB0001123	GCST90200707	GCST90200324	3:125659669-126159669	0.32350257227927	0.21638042060042	0.134897745961137	1.0
MR-IVW LD	glycine	HMDB0000123	anthranilate	HMDB0001123	GCST90200707	GCST90200324	9:6290540-6790540	0.0089563968730985	0.164581024499843	0.956601040854858	1.0
MR-IVW LD	glycerophosphoethanolamine	HMDB0000114	tyrosine	HMDB0000158	GCST90199808	GCST90200427	1:40156715-40656715	0.0224067490645926	0.177360866337509	0.89946735909137	1.0
MR-IVW LD	glycerophosphoethanolamine	HMDB0000114	tyrosine	HMDB0000158	GCST90199808	GCST90200427	22:24208096-24708096	0.228158336283407	0.120712253115923	0.0587444689658589	1.0
MR-IVW LD	alanine	HMDB0000161	4-hydroxyphenylpyruvate	HMDB0000707	met-d-Ala	GCST90200300	1:206970800-207470800	-0.011680734149632	0.365086888790172	0.974476520708368	1.0
MR-IVW LD	alanine	HMDB0000161	4-hydroxyphenylpyruvate	HMDB0000707	met-d-Ala	GCST90200300	2:27480940-28253616	0.114232803303132	0.451183748674628	0.800125521170822	1.0
MR-IVW LD	alanine	HMDB0000161	4-hydroxyphenylpyruvate	HMDB0000707	met-d-Ala	GCST90200300	2:64970910-65916674	0.232915016831784	0.306061003192462	0.446652006135738	2.0
MR-IVW LD	alanine	HMDB0000161	4-hydroxyphenylpyruvate	HMDB0000707	met-d-Ala	GCST90200300	2:211290507-211790507	-0.102173431478949	0.600161854719553	0.864818935464962	1.0
MR-IVW LD	alanine	HMDB0000161	4-hydroxyphenylpyruvate	HMDB0000707	met-d-Ala	GCST90200300	3:122879946-123379946	0.642739788140434	0.61589772290622	0.296678816361356	1.0
MR-IVW LD	alanine	HMDB0000161	4-hydroxyphenylpyruvate	HMDB0000707	met-d-Ala	GCST90200300	3:159754026-160551365	0.573198089568143	0.427059089277581	0.179531627140607	1.0
MR-IVW LD	alanine	HMDB0000161	4-hydroxyphenylpyruvate	HMDB0000707	met-d-Ala	GCST90200300	4:88958565-89458565	0.190573528152931	0.48280358320214	0.693047556967579	1.0
MR-IVW LD	alanine	HMDB0000161	4-hydroxyphenylpyruvate	HMDB0000707	met-d-Ala	GCST90200300	5:35692098-36469710	0.162791571476616	0.541231263294768	0.76358221506278	1.0
MR-IVW LD	alanine	HMDB0000161	4-hydroxyphenylpyruvate	HMDB0000707	met-d-Ala	GCST90200300	6:20453952-20953952	0.0267201436063537	0.480466756266692	0.955650197749625	1.0
MR-IVW LD	alanine	HMDB0000161	4-hydroxyphenylpyruvate	HMDB0000707	met-d-Ala	GCST90200300	7:94972201-95472201	0.141902231401639	0.684633359306189	0.835800969531086	1.0
MR-IVW LD	alanine	HMDB0000161	4-hydroxyphenylpyruvate	HMDB0000707	met-d-Ala	GCST90200300	8:17128898-17669461	0.773228086800811	0.506877823635816	0.127141333835805	1.0
MR-IVW LD	alanine	HMDB0000161	4-hydroxyphenylpyruvate	HMDB0000707	met-d-Ala	GCST90200300	8:49725746-50225746	0.449415341179843	0.614427751300505	0.464512123157198	1.0
MR-IVW LD	alanine	HMDB0000161	4-hydroxyphenylpyruvate	HMDB0000707	met-d-Ala	GCST90200300	8:117935733-118435733	-0.182397121658408	0.550623012522647	0.740451199132445	1.0
MR-IVW LD	alanine	HMDB0000161	4-hydroxyphenylpyruvate	HMDB0000707	met-d-Ala	GCST90200300	8:145497920-145997920	-0.907696742060347	0.490219716645176	0.0640815492257753	1.0
MR-IVW LD	alanine	HMDB0000161	4-hydroxyphenylpyruvate	HMDB0000707	met-d-Ala	GCST90200300	9:4033137-4533137	0.304142465301055	0.569220962463361	0.593124628614763	1.0
MR-IVW LD	alanine	HMDB0000161	4-hydroxyphenylpyruvate	HMDB0000707	met-d-Ala	GCST90200300	11:8005408-8505408	0.536144740529313	0.332906132347432	0.107289129178357	1.0
MR-IVW LD	alanine	HMDB0000161	4-hydroxyphenylpyruvate	HMDB0000707	met-d-Ala	GCST90200300	12:4040249-4540249	-1.1407461892767	0.625157855910494	0.0680413261474633	1.0
MR-IVW LD	alanine	HMDB0000161	4-hydroxyphenylpyruvate	HMDB0000707	met-d-Ala	GCST90200300	12:45894827-46394827	-0.318042610860053	0.665424720986356	0.632682727786283	1.0
MR-IVW LD	alanine	HMDB0000161	4-hydroxyphenylpyruvate	HMDB0000707	met-d-Ala	GCST90200300	12:46544011-47796599	0.213154182295195	0.236520020210061	0.367476731491102	3.0
MR-IVW LD	alanine	HMDB0000161	4-hydroxyphenylpyruvate	HMDB0000707	met-d-Ala	GCST90200300	12:56109642-56609642	0.119486078378897	0.668192303720429	0.858079122194541	1.0
MR-IVW LD	alanine	HMDB0000161	4-hydroxyphenylpyruvate	HMDB0000707	met-d-Ala	GCST90200300	12:56610577-57110577	0.622652865999375	0.243385371676295	0.0105185219211575	1.0
MR-IVW LD	alanine	HMDB0000161	4-hydroxyphenylpyruvate	HMDB0000707	met-d-Ala	GCST90200300	12:59740767-60240767	0.664474579576315	0.456466731050817	0.145478018140578	1.0
MR-IVW LD	alanine	HMDB0000161	4-hydroxyphenylpyruvate	HMDB0000707	met-d-Ala	GCST90200300	12:122367989-122867989	-0.915231009410027	0.572373063663685	0.10981808683103	1.0
MR-IVW LD	alanine	HMDB0000161	4-hydroxyphenylpyruvate	HMDB0000707	met-d-Ala	GCST90200300	12:132815816-133315816	1.53848744988823	0.678671268469845	0.0233956553768331	1.0
MR-IVW LD	alanine	HMDB0000161	4-hydroxyphenylpyruvate	HMDB0000707	met-d-Ala	GCST90200300	16:69383883-70933639	-0.250270105308374	0.253584372304714	0.323676799929767	4.0
MR-IVW LD	alanine	HMDB0000161	4-hydroxyphenylpyruvate	HMDB0000707	met-d-Ala	GCST90200300	16:70994871-71494871	-1.48798072063346	0.66085394219011	0.0243473711401963	1.0
MR-IVW LD	alanine	HMDB0000161	4-hydroxyphenylpyruvate	HMDB0000707	met-d-Ala	GCST90200300	17:79391534-79891534	0.816793743719502	0.5235086242108	0.118705591394323	1.0
MR-IVW LD	alanine	HMDB0000161	4-hydroxyphenylpyruvate	HMDB0000707	met-d-Ala	GCST90200300	21:32796216-33296216	0.818669502940515	0.666774106983083	0.219519659891764	1.0
MR-IVW LD	alanine	HMDB0000161	4-hydroxyphenylpyruvate	HMDB0000707	met-d-Ala	GCST90200300	22:18934095-19434095	1.11343219929837	0.645795148716038	0.0846851013656511	1.0
MR-IVW LD	n-acetylornithine	HMDB0003357	2-hydroxyglutarate	HMDB0059655	bioa_023	M37253	2:72878681-74437061	0.033333684659712	0.0364318771249406	0.360212998929236	7.0
MR-IVW LD	n-acetylornithine	HMDB0003357	2-hydroxyglutarate	HMDB0059655	bioa_023	M37253	5:950573-1450573	0.0533217309889077	0.324373863515855	0.869429203449628	1.0
MR-IVW LD	n-acetylornithine	HMDB0003357	2-hydroxyglutarate	HMDB0059655	bioa_023	M37253	14:23348952-23848952	0.17582527399352	0.414445288699016	0.6713890240112	1.0
MR-IVW LD	n-acetylornithine	HMDB0003357	2-hydroxyglutarate	HMDB0059655	bioa_023	M37253	17:37301988-37801988	0.200916498669085	0.379508941930497	0.59651983872662	1.0
MR-IVW LD	glutamine	HMDB0000641	beta-alanine	HMDB0000056	bioa_006	GCST90200361	2:27200724-28253174	0.147320270983292	0.336462573057602	0.661494735529979	1.0
MR-IVW LD	glutamine	HMDB0000641	beta-alanine	HMDB0000056	bioa_006	GCST90200361	2:191299636-192089976	0.0093998588773549	0.31871830811746	0.976471652398505	1.0
MR-IVW LD	glutamine	HMDB0000641	beta-alanine	HMDB0000056	bioa_006	GCST90200361	6:20469561-20969561	1.33728159030289	0.589821413114601	0.0233740272802473	1.0
MR-IVW LD	glutamine	HMDB0000641	beta-alanine	HMDB0000056	bioa_006	GCST90200361	7:72732874-73232874	-0.0039229992815414	0.425987080439941	0.992652227122724	1.0
MR-IVW LD	glutamine	HMDB0000641	beta-alanine	HMDB0000056	bioa_006	GCST90200361	8:134082558-134582558	-0.954844108637403	0.5945467219094	0.108273143776189	1.0
MR-IVW LD	glutamine	HMDB0000641	beta-alanine	HMDB0000056	bioa_006	GCST90200361	9:4032942-4532942	1.42708675719339	0.515606595563118	0.0056439159521344	1.0
MR-IVW LD	glutamine	HMDB0000641	beta-alanine	HMDB0000056	bioa_006	GCST90200361	10:64798306-65565800	0.179241713778206	0.594529228770612	0.763044597705099	1.0
MR-IVW LD	glutamine	HMDB0000641	beta-alanine	HMDB0000056	bioa_006	GCST90200361	10:99109412-99609412	-0.0362498690245023	0.247392163573676	0.88350461930694	1.0
MR-IVW LD	glutamine	HMDB0000641	beta-alanine	HMDB0000056	bioa_006	GCST90200361	12:46679007-47711183	0.108166368387313	0.261953134410348	0.679663325057825	1.0
MR-IVW LD	glutamine	HMDB0000641	beta-alanine	HMDB0000056	bioa_006	GCST90200361	12:56615040-57375879	-0.214851929627898	0.0918108273868989	0.0192755342085807	1.0
MR-IVW LD	glutamine	HMDB0000641	beta-alanine	HMDB0000056	bioa_006	GCST90200361	12:59344212-60165849	0.16022740481264	0.3844380657935	0.676836844183893	1.0
MR-IVW LD	glutamine	HMDB0000641	beta-alanine	HMDB0000056	bioa_006	GCST90200361	14:100594368-101094368	-0.277310419644261	0.52750539002702	0.599095562364078	1.0
MR-IVW LD	glutamine	HMDB0000641	beta-alanine	HMDB0000056	bioa_006	GCST90200361	15:58477325-58977325	-0.232309929748038	0.577437992307593	0.687454811500254	1.0
MR-IVW LD	eicosapentaenoate (epa; 20:5n3)	HMDB0001999	alpha-aminoadipic acid	HMDB0000510	GCST90200349	bioa_025	11:61319830-61819830	-0.0235465308566674	0.059013861796159	0.689893204264865	1.0
MR-IVW LD	alanine	HMDB0000161	histidine	HMDB0000177	M32339	M00059	2:27480940-27980940	-0.271163971027845	0.130158706093366	0.0372208503797731	1.0
MR-IVW LD	alanine	HMDB0000161	histidine	HMDB0000177	M32339	M00059	12:46962370-47462370	0.159244651720546	0.173721438240596	0.359317338329573	1.0
MR-IVW LD	adenosine	HMDB0000050	3-methyl-2-oxovalerate	HMDB0000491	M00555	GCST90199631	1:109564880-110064880	0.110009780907451	0.163974386727484	0.50228670410667	1.0
MR-IVW LD	adenosine	HMDB0000050	3-methyl-2-oxovalerate	HMDB0000491	M00555	GCST90199631	6:96128415-96628415	-0.144896739241523	0.169905891070138	0.393766974736048	1.0
MR-IVW LD	2-aminobutyrate	HMDB0000452	urea	HMDB0000294	M32348	M01670	2:64958074-65458074	-0.127277325515532	0.122382043764935	0.298339900661964	1.0
MR-IVW LD	2-aminobutyrate	HMDB0000452	urea	HMDB0000294	M32348	M01670	4:88993818-89493818	-0.0926768326568576	0.154461387761431	0.548506235500151	1.0
MR-IVW LD	inosine	HMDB0000195	phenylpyruvate	HMDB0000205	M01123	GCST90200365	6:85876680-86677325	-0.0758938344338707	0.0831111724653939	0.361158168984476	1.0
MR-IVW LD	kynurenine	HMDB0000684	phenylpyruvate	HMDB0000205	bioa_027	GCST90200365	1:241473615-241973615	0.385164898879978	0.276886142411274	0.164207603690833	1.0
MR-IVW LD	kynurenine	HMDB0000684	phenylpyruvate	HMDB0000205	bioa_027	GCST90200365	5:176563404-177063404	0.477749625758344	0.31525724279168	0.129664072852102	1.0
MR-IVW LD	kynurenine	HMDB0000684	phenylpyruvate	HMDB0000205	bioa_027	GCST90200365	8:39556267-40056267	-0.170327649761501	0.179586151861295	0.342902784290508	1.0
MR-IVW LD	kynurenine	HMDB0000684	phenylpyruvate	HMDB0000205	bioa_027	GCST90200365	12:111634608-113433486	0.123290190700722	0.158317729709945	0.436126033637073	1.0
MR-IVW LD	kynurenine	HMDB0000684	phenylpyruvate	HMDB0000205	bioa_027	GCST90200365	16:87568569-88128476	-0.0891933883733161	0.0798273955210403	0.263854085283497	2.0
MR-IVW LD	kynurenine	HMDB0000684	taurocholate	HMDB0000036	GCST90199636	GCST90200333	1:241463402-241963402	0.177214422762044	0.136176421525892	0.193135572994968	1.0
MR-IVW LD	kynurenine	HMDB0000684	taurocholate	HMDB0000036	GCST90199636	GCST90200333	8:39554593-40054593	-0.0912365619541025	0.173115919806202	0.598175648791154	1.0
MR-IVW LD	kynurenine	HMDB0000684	taurocholate	HMDB0000036	GCST90199636	GCST90200333	12:111809557-113090766	-0.124221863106563	0.1456511726558	0.393730076725192	1.0
MR-IVW LD	kynurenine	HMDB0000684	taurocholate	HMDB0000036	GCST90199636	GCST90200333	16:87568373-88128072	-0.0588217858825078	0.0711412909829937	0.408333166521988	2.0
MR-IVW LD	glycine	HMDB0000123	glycochenodeoxycholate	HMDB0000637	M32338	M32346	2:211289363-212090389	0.0593899066995702	0.0536793387476882	0.268560789652806	1.0
MR-IVW LD	n-stearoyl-sphingosine (d18:1/18:0)*	HMDB0004950	n-acetylglucosaminylasparagine	HMDB0000489	GCST90200341	GCST90200316	10:64645010-65401382	-0.442133150999704	0.168145651997695	0.0085519268470768	1.0
MR-IVW LD	n-stearoyl-sphingosine (d18:1/18:0)*	HMDB0004950	n-acetylglucosaminylasparagine	HMDB0000489	GCST90200341	GCST90200316	14:63982220-64482220	0.037929515437425	0.155639376060503	0.80746218059922	1.0
MR-IVW LD	n-stearoyl-sphingosine (d18:1/18:0)*	HMDB0004950	n-acetylglucosaminylasparagine	HMDB0000489	GCST90200341	GCST90200316	18:55052269-55552269	0.243790986422215	0.172436651320991	0.15742055049225	1.0
MR-IVW LD	n-stearoyl-sphingosine (d18:1/18:0)*	HMDB0004950	n-acetylglucosaminylasparagine	HMDB0000489	GCST90200341	GCST90200316	19:8013648-8513648	-0.0244915733346442	0.104013069251894	0.813846826564496	1.0
MR-IVW LD	3-hydroxybutyrate (bhba)	HMDB0000011	3-(4-hydroxyphenyl)lactate	HMDB0000755	met-d-bOHbutyrate	M32197	1:230050269-230550269	-0.591356688521994	0.559391462115399	0.290446394323729	1.0
MR-IVW LD	3-hydroxybutyrate (bhba)	HMDB0000011	3-(4-hydroxyphenyl)lactate	HMDB0000755	met-d-bOHbutyrate	M32197	5:41452897-42471829	-0.250209711110571	0.406590780554681	0.538300749018726	1.0
MR-IVW LD	3-hydroxybutyrate (bhba)	HMDB0000011	3-(4-hydroxyphenyl)lactate	HMDB0000755	met-d-bOHbutyrate	M32197	8:8059014-8559014	0.537184707757534	0.698340120084794	0.441756327424919	1.0
MR-IVW LD	3-hydroxybutyrate (bhba)	HMDB0000011	3-(4-hydroxyphenyl)lactate	HMDB0000755	met-d-bOHbutyrate	M32197	8:8580720-9433358	0.119040052173304	0.436480191302122	0.785062868547563	1.0
MR-IVW LD	3-hydroxybutyrate (bhba)	HMDB0000011	3-(4-hydroxyphenyl)lactate	HMDB0000755	met-d-bOHbutyrate	M32197	8:9546321-10530228	-0.539843528453449	0.610257901729987	0.37636410621678	1.0
MR-IVW LD	3-hydroxybutyrate (bhba)	HMDB0000011	3-(4-hydroxyphenyl)lactate	HMDB0000755	met-d-bOHbutyrate	M32197	8:10591858-11909109	-0.0669524269707675	0.58025436708	0.908140272657435	1.0
MR-IVW LD	3-hydroxybutyrate (bhba)	HMDB0000011	3-(4-hydroxyphenyl)lactate	HMDB0000755	met-d-bOHbutyrate	M32197	9:107339744-107915739	0.267929839063453	0.589445645939601	0.649436283726758	1.0
MR-IVW LD	3-hydroxybutyrate (bhba)	HMDB0000011	3-(4-hydroxyphenyl)lactate	HMDB0000755	met-d-bOHbutyrate	M32197	10:113694271-114194271	0.195287679691376	0.446371839294572	0.661748776081757	1.0
MR-IVW LD	3-hydroxybutyrate (bhba)	HMDB0000011	3-(4-hydroxyphenyl)lactate	HMDB0000755	met-d-bOHbutyrate	M32197	11:116451535-117240760	-0.766492162919222	0.687199870203438	0.264685639371349	1.0
MR-IVW LD	3-hydroxybutyrate (bhba)	HMDB0000011	3-(4-hydroxyphenyl)lactate	HMDB0000755	met-d-bOHbutyrate	M32197	12:122375755-122875755	-0.217984257020932	0.620416731521122	0.725324774655611	1.0
MR-IVW LD	3-hydroxybutyrate (bhba)	HMDB0000011	3-(4-hydroxyphenyl)lactate	HMDB0000755	met-d-bOHbutyrate	M32197	14:94393207-95094947	-0.0674657592443657	0.502245096596971	0.893142929843	1.0
MR-IVW LD	3-hydroxybutyrate (bhba)	HMDB0000011	3-(4-hydroxyphenyl)lactate	HMDB0000755	met-d-bOHbutyrate	M32197	15:58430643-58980498	-0.263309130926607	0.438526400030378	0.548212521060731	2.0
MR-IVW LD	3-hydroxybutyrate (bhba)	HMDB0000011	3-(4-hydroxyphenyl)lactate	HMDB0000755	met-d-bOHbutyrate	M32197	16:71899923-73042963	-0.935228138774322	0.418391535767459	0.0253980459995362	1.0
MR-IVW LD	3-hydroxybutyrate (bhba)	HMDB0000011	3-(4-hydroxyphenyl)lactate	HMDB0000755	met-d-bOHbutyrate	M32197	19:45161941-45661941	-0.440267876959372	0.421533073684503	0.296279809953934	1.0
MR-IVW LD	alanine	HMDB0000161	n6,n6,n6-trimethyllysine	HMDB0001325	met-d-Ala	GCST90200344	1:206970800-207470800	0.0612242055218775	0.356802380937251	0.863758801030856	1.0
MR-IVW LD	alanine	HMDB0000161	n6,n6,n6-trimethyllysine	HMDB0001325	met-d-Ala	GCST90200344	2:27480940-28253616	-0.189205826896441	0.440943152296184	0.667855204875967	1.0
MR-IVW LD	alanine	HMDB0000161	n6,n6,n6-trimethyllysine	HMDB0001325	met-d-Ala	GCST90200344	2:64970910-65916674	-0.170529829542258	0.299137592835839	0.568629174176948	2.0
MR-IVW LD	alanine	HMDB0000161	n6,n6,n6-trimethyllysine	HMDB0001325	met-d-Ala	GCST90200344	2:211290507-211790507	1.52297377006133	0.586303396189028	0.0093881479029257	1.0
MR-IVW LD	alanine	HMDB0000161	n6,n6,n6-trimethyllysine	HMDB0001325	met-d-Ala	GCST90200344	3:122879946-123379946	-0.157997008896078	0.601962304690921	0.792959159000952	1.0
MR-IVW LD	alanine	HMDB0000161	n6,n6,n6-trimethyllysine	HMDB0001325	met-d-Ala	GCST90200344	3:159754026-160551365	-0.0900827594245934	0.417415966233732	0.829135442737148	1.0
MR-IVW LD	alanine	HMDB0000161	n6,n6,n6-trimethyllysine	HMDB0001325	met-d-Ala	GCST90200344	4:88958565-89458565	0.531965918664615	0.471816725153711	0.259537802931201	1.0
MR-IVW LD	alanine	HMDB0000161	n6,n6,n6-trimethyllysine	HMDB0001325	met-d-Ala	GCST90200344	5:35692098-36469710	-0.278389910043806	0.528944732262302	0.598671512267387	1.0
MR-IVW LD	alanine	HMDB0000161	n6,n6,n6-trimethyllysine	HMDB0001325	met-d-Ala	GCST90200344	6:20453952-20953952	0.0886794674392926	0.469563945890507	0.850206516294323	1.0
MR-IVW LD	alanine	HMDB0000161	n6,n6,n6-trimethyllysine	HMDB0001325	met-d-Ala	GCST90200344	7:94972201-95472201	-0.749839999204465	0.669049374793775	0.262392439153178	1.0
MR-IVW LD	alanine	HMDB0000161	n6,n6,n6-trimethyllysine	HMDB0001325	met-d-Ala	GCST90200344	8:17128898-17669461	0.158206011431383	0.495447351426282	0.749484230553038	1.0
MR-IVW LD	alanine	HMDB0000161	n6,n6,n6-trimethyllysine	HMDB0001325	met-d-Ala	GCST90200344	8:49725746-50225746	0.295252618381929	0.600497957512829	0.622945834943128	1.0
MR-IVW LD	alanine	HMDB0000161	n6,n6,n6-trimethyllysine	HMDB0001325	met-d-Ala	GCST90200344	8:117935733-118435733	-0.387428498408678	0.538116003636673	0.471542186158148	1.0
MR-IVW LD	alanine	HMDB0000161	n6,n6,n6-trimethyllysine	HMDB0001325	met-d-Ala	GCST90200344	8:145497920-145997920	-0.505071419699371	0.47916910647113	0.291856946711968	1.0
MR-IVW LD	alanine	HMDB0000161	n6,n6,n6-trimethyllysine	HMDB0001325	met-d-Ala	GCST90200344	9:4033137-4533137	0.810244692664095	0.556243260531222	0.145216520037064	1.0
MR-IVW LD	alanine	HMDB0000161	n6,n6,n6-trimethyllysine	HMDB0001325	met-d-Ala	GCST90200344	11:8005408-8505408	-0.319438156616648	0.325387262202283	0.326239364078402	1.0
MR-IVW LD	alanine	HMDB0000161	n6,n6,n6-trimethyllysine	HMDB0001325	met-d-Ala	GCST90200344	12:4040249-4540249	-0.619436487722348	0.6110647027434	0.310725768988179	1.0
MR-IVW LD	alanine	HMDB0000161	n6,n6,n6-trimethyllysine	HMDB0001325	met-d-Ala	GCST90200344	12:45894827-46394827	0.481129009820749	0.650313860587555	0.459396335126072	1.0
MR-IVW LD	alanine	HMDB0000161	n6,n6,n6-trimethyllysine	HMDB0001325	met-d-Ala	GCST90200344	12:46544011-47796599	0.2858182825859	0.231145718209718	0.216262155618907	3.0
MR-IVW LD	alanine	HMDB0000161	n6,n6,n6-trimethyllysine	HMDB0001325	met-d-Ala	GCST90200344	12:56109642-56609642	-0.337123453349499	0.653021594929241	0.605678684633207	1.0
MR-IVW LD	alanine	HMDB0000161	n6,n6,n6-trimethyllysine	HMDB0001325	met-d-Ala	GCST90200344	12:56610577-57110577	0.228636254717576	0.237949091836695	0.336621529086341	1.0
MR-IVW LD	alanine	HMDB0000161	n6,n6,n6-trimethyllysine	HMDB0001325	met-d-Ala	GCST90200344	12:59740767-60240767	0.782226759144963	0.44608607462881	0.0795105192691132	1.0
MR-IVW LD	alanine	HMDB0000161	n6,n6,n6-trimethyllysine	HMDB0001325	met-d-Ala	GCST90200344	12:122367989-122867989	0.0277907215508617	0.55947725172842	0.960383246210441	1.0
MR-IVW LD	alanine	HMDB0000161	n6,n6,n6-trimethyllysine	HMDB0001325	met-d-Ala	GCST90200344	12:132815816-133315816	-0.56295503092876	0.663460987597972	0.396152538765612	1.0
MR-IVW LD	alanine	HMDB0000161	n6,n6,n6-trimethyllysine	HMDB0001325	met-d-Ala	GCST90200344	16:69383883-70933639	0.0884450802696391	0.247871562743875	0.721227924177048	4.0
MR-IVW LD	alanine	HMDB0000161	n6,n6,n6-trimethyllysine	HMDB0001325	met-d-Ala	GCST90200344	16:70994871-71494871	-1.05477020951433	0.645963286882648	0.102497598810131	1.0
MR-IVW LD	alanine	HMDB0000161	n6,n6,n6-trimethyllysine	HMDB0001325	met-d-Ala	GCST90200344	17:79391534-79891534	-0.308507613518825	0.511698446205679	0.546569208889199	1.0
MR-IVW LD	alanine	HMDB0000161	n6,n6,n6-trimethyllysine	HMDB0001325	met-d-Ala	GCST90200344	21:32796216-33296216	-0.888236245346576	0.651633740741034	0.17285375643089	1.0
MR-IVW LD	alanine	HMDB0000161	n6,n6,n6-trimethyllysine	HMDB0001325	met-d-Ala	GCST90200344	22:18934095-19434095	0.549054533137047	0.631232800125472	0.384402573413206	1.0
MR-IVW LD	citrulline	HMDB0000904	choline	HMDB0000097	M02132	M15506	10:97115163-97871266	0.01183080113164	0.165631215842968	0.943056670967045	1.0
MR-IVW LD	uridine	HMDB0000296	tyrosine	HMDB0000158	GCST90200407	bioa_021	1:20666238-21166238	-0.0252389601698571	0.0348604422235599	0.469065735072439	1.0
MR-IVW LD	uridine	HMDB0000296	tyrosine	HMDB0000158	GCST90200407	bioa_021	7:47877194-48377194	-0.0033723322892557	0.0503333177501066	0.946581703201877	1.0
MR-IVW LD	uridine	HMDB0000296	tyrosine	HMDB0000158	GCST90200407	bioa_021	22:50686035-51186035	-0.0531136563649697	0.0529020481722804	0.315378613588035	1.0
MR-IVW LD	1-methylxanthine	HMDB0010738	5-oxoproline	HMDB0000267	GCST90199763	M01494	8:18005709-18505709	-0.0659623366335659	0.0682884788919371	0.334075939550519	2.0
MR-IVW LD	1-methylxanthine	HMDB0010738	5-oxoproline	HMDB0000267	GCST90199763	M01494	15:74275585-74775585	0.334987564630632	0.180377919416494	0.0632908322333454	1.0
MR-IVW LD	1-methylxanthine	HMDB0010738	5-oxoproline	HMDB0000267	GCST90199763	M01494	15:74777880-75599999	-0.0060276485149624	0.126580618814233	0.962019851444422	1.0
MR-IVW LD	inosine	HMDB0000195	glucose	HMDB0000122	M01123	M20489	6:85876680-86677325	-0.0070527310010631	0.0881591375132925	0.936237255972028	1.0
MR-IVW LD	isoleucine	HMDB0000172	taurine	HMDB0000251	met-d-Ile	bioa_034	2:27480940-28253174	0.0849085597905734	0.196547592107815	0.665741413166804	1.0
MR-IVW LD	isoleucine	HMDB0000172	taurine	HMDB0000251	met-d-Ile	bioa_034	2:165251927-165751927	0.458910824589986	0.30472166307436	0.132067173667663	1.0
MR-IVW LD	isoleucine	HMDB0000172	taurine	HMDB0000251	met-d-Ile	bioa_034	4:88890833-89475171	-0.173529683947675	0.11063338840228	0.116761930608597	4.0
MR-IVW LD	isoleucine	HMDB0000172	taurine	HMDB0000251	met-d-Ile	bioa_034	8:76193463-76693463	0.0915630684046818	0.384718774809599	0.811881094202393	1.0
MR-IVW LD	isoleucine	HMDB0000172	taurine	HMDB0000251	met-d-Ile	bioa_034	12:56611458-57111458	-0.110954719126314	0.271282931849177	0.682539661148257	1.0
MR-IVW LD	isoleucine	HMDB0000172	taurine	HMDB0000251	met-d-Ile	bioa_034	16:69331471-69831471	0.177221324940529	0.340156093935757	0.602366771369234	1.0
MR-IVW LD	isoleucine	HMDB0000172	taurine	HMDB0000251	met-d-Ile	bioa_034	16:69865519-70914672	0.0963242431115917	0.190364116821326	0.612856649665857	1.0
MR-IVW LD	isoleucine	HMDB0000172	taurine	HMDB0000251	met-d-Ile	bioa_034	17:6935779-7435779	-0.232982583146425	0.280027143204837	0.405408944507399	1.0
MR-IVW LD	isoleucine	HMDB0000172	taurine	HMDB0000251	met-d-Ile	bioa_034	19:49069664-49569664	0.185989941054726	0.245693449213639	0.449049862457199	1.0
MR-IVW LD	mannose	HMDB0000169	stearoyl sphingomyelin (d18:1/18:0)	HMDB0001348	GCST90200435	GCST90200335	2:27176853-28662558	0.126275579229673	0.0850413783348762	0.137577679355084	2.0
MR-IVW LD	mannose	HMDB0000169	stearoyl sphingomyelin (d18:1/18:0)	HMDB0001348	GCST90200435	GCST90200335	12:22996345-23496345	0.161487561333381	0.182309788155155	0.375732549889707	1.0
MR-IVW LD	histidine	HMDB0000177	glutamine	HMDB0000641	met-d-His	GCST90200419	1:168963261-169463261	0.142309504328592	0.637958329164707	0.82348085601634	1.0
MR-IVW LD	histidine	HMDB0000177	glutamine	HMDB0000641	met-d-His	GCST90200419	2:27491237-27991237	2.41497112877061	0.627647226111646	0.0001192529431809	1.0
MR-IVW LD	histidine	HMDB0000177	glutamine	HMDB0000641	met-d-His	GCST90200419	2:211290507-212074453	0.362797863377367	0.238811904363445	0.128717621387899	1.0
MR-IVW LD	histidine	HMDB0000177	glutamine	HMDB0000641	met-d-His	GCST90200419	3:148408762-149190142	-0.746695606780942	0.331428408723981	0.0242615457672204	2.0
MR-IVW LD	histidine	HMDB0000177	glutamine	HMDB0000641	met-d-His	GCST90200419	6:134622121-135122121	0.256546170392882	0.615357526214558	0.676747253189034	1.0
MR-IVW LD	histidine	HMDB0000177	glutamine	HMDB0000641	met-d-His	GCST90200419	11:8005408-8505408	1.90186526189563	0.631409595721338	0.002594519617414	1.0
MR-IVW LD	histidine	HMDB0000177	glutamine	HMDB0000641	met-d-His	GCST90200419	12:46932531-47432531	2.85837532875814	0.627953682381606	5.31664379451704e-06	1.0
MR-IVW LD	histidine	HMDB0000177	glutamine	HMDB0000641	met-d-His	GCST90200419	12:56610020-57110020	-5.02693798110284	0.334242215064152	4.02730202863096e-51	1.0
MR-IVW LD	histidine	HMDB0000177	glutamine	HMDB0000641	met-d-His	GCST90200419	12:95659569-96755187	0.02756811654154	0.135584022070969	0.838878161605554	8.0
MR-IVW LD	histidine	HMDB0000177	glutamine	HMDB0000641	met-d-His	GCST90200419	14:21241151-21765620	0.697641890150011	0.27933195378516	0.0125059413148601	3.0
MR-IVW LD	histidine	HMDB0000177	glutamine	HMDB0000641	met-d-His	GCST90200419	14:24625832-25125832	0.0030998495422379	0.634461014269677	0.996101711224421	1.0
MR-IVW LD	histidine	HMDB0000177	glutamine	HMDB0000641	met-d-His	GCST90200419	14:94599201-95099201	-0.185436556109203	0.54147620546379	0.732001107946843	1.0
MR-IVW LD	histidine	HMDB0000177	glutamine	HMDB0000641	met-d-His	GCST90200419	15:43028726-45092210	1.27621049678985	0.537618154488202	0.017604973645206	1.0
MR-IVW LD	histidine	HMDB0000177	glutamine	HMDB0000641	met-d-His	GCST90200419	20:38915692-39415692	0.0387072678698715	0.525420111372728	0.941273624274965	1.0
MR-IVW LD	3-aminoisobutyrate	HMDB0002166	isoleucine	HMDB0000172	GCST90200310	M01125	5:34511619-35593952	-0.0476877721852495	0.0287235937251848	0.0968681904117551	3.0
MR-IVW LD	3-aminoisobutyrate	HMDB0002166	isoleucine	HMDB0000172	GCST90200310	M01125	12:89320-602261	-0.0479614750691647	0.0959229501383294	0.617075077451974	1.0
MR-IVW LD	serine	HMDB0000187	aspartate	HMDB0000191	bioa_018	GCST90200370	1:11610843-12110843	0.321906291030739	0.337386699777605	0.340024564036578	1.0
MR-IVW LD	serine	HMDB0000187	aspartate	HMDB0000191	bioa_018	GCST90200370	1:119427250-120522606	-0.203876289485344	0.0829108295438916	0.0139331359816454	5.0
MR-IVW LD	serine	HMDB0000187	aspartate	HMDB0000191	bioa_018	GCST90200370	2:27480940-27980940	-0.353290641414068	0.303730607327103	0.244760120519084	1.0
MR-IVW LD	serine	HMDB0000187	aspartate	HMDB0000191	bioa_018	GCST90200370	2:211315692-212076215	-0.128180766925248	0.141815798934367	0.366072861726848	1.0
MR-IVW LD	serine	HMDB0000187	aspartate	HMDB0000191	bioa_018	GCST90200370	3:125660381-126160381	-0.38494730363122	0.347598658241685	0.268100450920585	1.0
MR-IVW LD	serine	HMDB0000187	aspartate	HMDB0000191	bioa_018	GCST90200370	7:55551853-56922308	-0.145429775170967	0.126924974691443	0.251880722097146	1.0
MR-IVW LD	serine	HMDB0000187	aspartate	HMDB0000191	bioa_018	GCST90200370	8:126232621-126732621	0.370849665432978	0.288850977463521	0.199184342963525	1.0
MR-IVW LD	serine	HMDB0000187	aspartate	HMDB0000191	bioa_018	GCST90200370	10:65065800-65565800	-0.467963341689159	0.341525352485211	0.170619632022679	1.0
MR-IVW LD	glycochenodeoxycholate	HMDB0000637	serine	HMDB0000187	M32346	GCST90200415	6:156877825-157377825	-0.268987997670825	0.152501307943989	0.0777588207771134	1.0
MR-IVW LD	citrulline	HMDB0000904	cortisone	HMDB0002802	GCST90200403	GCST90200360	2:211084708-211584708	-0.260869049328738	0.155389467716457	0.0931895093607941	1.0
MR-IVW LD	citrulline	HMDB0000904	cortisone	HMDB0002802	GCST90200403	GCST90200360	9:133044244-133573675	0.0911806758659711	0.114496071645639	0.42581985555338	2.0
MR-IVW LD	leucine	HMDB0000687	glycerol 3-phosphate	HMDB0000126	bioa_011	GCST90199638	2:27480940-27980940	0.591143470497138	0.538996472744269	0.27275143177302	1.0
MR-IVW LD	leucine	HMDB0000687	glycerol 3-phosphate	HMDB0000126	bioa_011	GCST90199638	4:88972827-89472827	-0.211006686547752	0.2189382116782	0.335159861828986	1.0
MR-IVW LD	leucine	HMDB0000687	glycerol 3-phosphate	HMDB0000126	bioa_011	GCST90199638	11:116336283-116883862	0.577410481323618	0.587469311007359	0.325667637646661	1.0
MR-IVW LD	leucine	HMDB0000687	glycerol 3-phosphate	HMDB0000126	bioa_011	GCST90199638	15:58477325-58977325	-0.0126509514290335	0.497189819028216	0.979700087716159	1.0
MR-IVW LD	leucine	HMDB0000687	glycerol 3-phosphate	HMDB0000126	bioa_011	GCST90199638	16:70059237-70559237	0.125847697816459	0.319599170112611	0.693752859129651	1.0
MR-IVW LD	tyrosine	HMDB0000158	histidine	HMDB0000177	GCST90200427	GCST90200377	6:111308006-112158646	-0.108721458938926	0.115715802720585	0.347445433657309	1.0
MR-IVW LD	tyrosine	HMDB0000158	histidine	HMDB0000177	GCST90200427	GCST90200377	16:71156147-71656147	-0.146548490137611	0.17930654098366	0.413753010495122	1.0
MR-IVW LD	n6,n6,n6-trimethyllysine	HMDB0001325	myo-inositol	HMDB0000211	GCST90200344	M19934	11:64586385-65555309	0.0677803594229034	0.154046271415691	0.65993710732119	1.0
MR-IVW LD	citrulline	HMDB0000904	acetylphosphate	HMDB0001494	M02132	M15488	10:97115163-97871266	0.206523251567215	0.165218601253772	0.211299547333712	1.0
MR-IVW LD	dihydroorotate	HMDB03349	glutamine	HMDB0000641	GCST90200444	bioa_006	5:53379047-53879047	-0.159140629646194	0.0546875015966305	0.003614287561613	1.0
MR-IVW LD	dihydroorotate	HMDB03349	glutamine	HMDB0000641	GCST90200444	bioa_006	10:104381189-105206827	0.0027925027017125	0.0526887302210018	0.957731907715078	1.0
MR-IVW LD	dihydroorotate	HMDB03349	glutamine	HMDB0000641	GCST90200444	bioa_006	10:125910495-126410495	-0.0230428662616806	0.040497128755151	0.569356139943564	1.0
MR-IVW LD	dihydroorotate	HMDB03349	glutamine	HMDB0000641	GCST90200444	bioa_006	11:122683181-123183181	-0.0245090845239909	0.0455559191895744	0.590577048591982	1.0
MR-IVW LD	dihydroorotate	HMDB03349	glutamine	HMDB0000641	GCST90200444	bioa_006	15:77921365-78954732	-0.0038300555723388	0.0168724915081006	0.820423742168504	1.0
MR-IVW LD	glucose	HMDB0000122	taurochenodeoxycholate	HMDB0000951	met-d-Glucose	GCST90200337	2:165251927-165751927	-0.146437789754854	0.66256673698088	0.825080045556155	1.0
MR-IVW LD	glucose	HMDB0000122	taurochenodeoxycholate	HMDB0000951	met-d-Glucose	GCST90200337	2:169498833-170056652	-0.327439303049747	0.172308103911568	0.0573920767573048	4.0
MR-IVW LD	glucose	HMDB0000122	taurochenodeoxycholate	HMDB0000951	met-d-Glucose	GCST90200337	3:122819058-123319058	-0.0403434205580279	0.426242597203692	0.924593656131848	1.0
MR-IVW LD	glucose	HMDB0000122	taurochenodeoxycholate	HMDB0000951	met-d-Glucose	GCST90200337	3:151951767-152451767	-0.042461154142197	0.670559993662617	0.949510151808462	1.0
MR-IVW LD	glucose	HMDB0000122	taurochenodeoxycholate	HMDB0000951	met-d-Glucose	GCST90200337	3:170377909-170877909	-0.776979963915848	0.355159774295045	0.0286920930236252	1.0
MR-IVW LD	glucose	HMDB0000122	taurochenodeoxycholate	HMDB0000951	met-d-Glucose	GCST90200337	4:185468314-185968314	0.448922438941002	0.657327698487898	0.494637969286299	1.0
MR-IVW LD	glucose	HMDB0000122	taurochenodeoxycholate	HMDB0000951	met-d-Glucose	GCST90200337	5:95479406-95979406	-0.5967033085674	0.642647249863036	0.353143961905018	1.0
MR-IVW LD	glucose	HMDB0000122	taurochenodeoxycholate	HMDB0000951	met-d-Glucose	GCST90200337	6:7000270-7500270	0.380325492102463	0.614352808648891	0.535872284102671	1.0
MR-IVW LD	glucose	HMDB0000122	taurochenodeoxycholate	HMDB0000951	met-d-Glucose	GCST90200337	7:14801789-15301789	-1.1485458891085	0.441901724894438	0.0093469084921864	1.0
MR-IVW LD	glucose	HMDB0000122	taurochenodeoxycholate	HMDB0000951	met-d-Glucose	GCST90200337	7:43935955-44473721	0.340046338755015	0.279434997077186	0.223639690829941	2.0
MR-IVW LD	glucose	HMDB0000122	taurochenodeoxycholate	HMDB0000951	met-d-Glucose	GCST90200337	8:117934783-118434783	0.592684683062297	0.554058278041334	0.284747423763944	1.0
MR-IVW LD	glucose	HMDB0000122	taurochenodeoxycholate	HMDB0000951	met-d-Glucose	GCST90200337	9:21884068-22384068	-0.991790096433838	0.665282244156369	0.136019014649642	1.0
MR-IVW LD	glucose	HMDB0000122	taurochenodeoxycholate	HMDB0000951	met-d-Glucose	GCST90200337	10:2888477-3388477	0.333818623209767	0.364071124848368	0.359192440252905	1.0
MR-IVW LD	glucose	HMDB0000122	taurochenodeoxycholate	HMDB0000951	met-d-Glucose	GCST90200337	10:112762852-113262852	0.211324838742905	0.686400613534007	0.758178281145604	1.0
MR-IVW LD	glucose	HMDB0000122	taurochenodeoxycholate	HMDB0000951	met-d-Glucose	GCST90200337	10:114504071-115004071	0.0848029810474405	0.457574032553598	0.852968862456358	1.0
MR-IVW LD	glucose	HMDB0000122	taurochenodeoxycholate	HMDB0000951	met-d-Glucose	GCST90200337	12:4134844-4634844	0.61874748288604	0.667851810422669	0.354199590335771	1.0
MR-IVW LD	glucose	HMDB0000122	taurochenodeoxycholate	HMDB0000951	met-d-Glucose	GCST90200337	12:111682800-112523499	0.650562357618442	0.678405569156026	0.337579970990398	1.0
MR-IVW LD	glucose	HMDB0000122	taurochenodeoxycholate	HMDB0000951	met-d-Glucose	GCST90200337	12:121166650-121666650	-1.02705495323694	0.61923004669136	0.0971964225124896	1.0
MR-IVW LD	glucose	HMDB0000122	taurochenodeoxycholate	HMDB0000951	met-d-Glucose	GCST90200337	13:28213465-28721145	0.915767562665568	0.689099237780622	0.183869670612585	1.0
MR-IVW LD	glucose	HMDB0000122	taurochenodeoxycholate	HMDB0000951	met-d-Glucose	GCST90200337	17:43272775-44380160	0.210869898162153	0.656098820232951	0.74790758646293	1.0
MR-IVW LD	glucose	HMDB0000122	taurochenodeoxycholate	HMDB0000951	met-d-Glucose	GCST90200337	17:44543627-45043627	0.819370343989031	0.687673433421696	0.233453107308961	1.0
MR-IVW LD	glucose	HMDB0000122	taurochenodeoxycholate	HMDB0000951	met-d-Glucose	GCST90200337	20:22311971-22811971	0.209418457163808	0.667632452052551	0.753769201164556	1.0
MR-IVW LD	phenylalanine	HMDB0000159	sphingosine	HMDB0000252	bioa_016	GCST90200385	3:186202917-186702917	0.0086323939243019	0.45189091766587	0.984759076396861	1.0
MR-IVW LD	phenylalanine	HMDB0000159	sphingosine	HMDB0000252	bioa_016	GCST90200385	4:155231289-155731289	0.0335288176642202	0.43470609687529	0.938520243897506	1.0
MR-IVW LD	phenylalanine	HMDB0000159	sphingosine	HMDB0000252	bioa_016	GCST90200385	4:186893802-187393802	-0.467807789621337	0.246851471074429	0.0580793871209695	1.0
MR-IVW LD	phenylalanine	HMDB0000159	sphingosine	HMDB0000252	bioa_016	GCST90200385	5:176539719-177067143	0.282340380667124	0.339061327933057	0.405007268007483	2.0
MR-IVW LD	phenylalanine	HMDB0000159	sphingosine	HMDB0000252	bioa_016	GCST90200385	6:52381188-52881188	-0.712090282528588	0.557180961682785	0.201241191179836	1.0
MR-IVW LD	phenylalanine	HMDB0000159	sphingosine	HMDB0000252	bioa_016	GCST90200385	11:57020509-57520509	0.167280101933184	0.541283617470814	0.75728855192939	1.0
MR-IVW LD	phenylalanine	HMDB0000159	sphingosine	HMDB0000252	bioa_016	GCST90200385	12:103007876-103562619	-0.0784940443321555	0.238581171692337	0.742153030484465	1.0
MR-IVW LD	phenylalanine	HMDB0000159	sphingosine	HMDB0000252	bioa_016	GCST90200385	14:55086875-55586875	-0.261597732684706	0.576298522595845	0.649881028280452	1.0
MR-IVW LD	phenylalanine	HMDB0000159	sphingosine	HMDB0000252	bioa_016	GCST90200385	19:45142254-45642254	0.235499843392705	0.568815387234219	0.678860880193877	1.0
MR-IVW LD	eicosapentaenoate (epa; 20:5n3)	HMDB0001999	phenylalanine	HMDB0000159	GCST90200349	bioa_016	11:61319830-61819830	-0.092228330897058	0.0242642280707858	0.00014411330209	1.0
MR-IVW LD	uridine	HMDB0000296	inosine	HMDB0000195	M00606	GCST90200394	1:20665172-21165172	0.164649165915925	0.218785690058426	0.451714892242525	1.0
MR-IVW LD	uridine	HMDB0000296	inosine	HMDB0000195	M00606	GCST90200394	7:47852911-48352911	0.0766605185198958	0.22111339084744	0.72881499112552	1.0
MR-IVW LD	uridine	HMDB0000296	inosine	HMDB0000195	M00606	GCST90200394	22:50721752-51221752	-0.143374167473774	0.207461032946182	0.48950921978227	1.0
MR-IVW LD	n-acetyl-aspartyl-glutamate (naag)	HMDB0001067	arachidonate (20:4n6)	HMDB0001043	GCST90200684	GCST90200358	11:45663099-50986366	0.043111072375412	0.0231820309514621	0.06293134423135	10.0
MR-IVW LD	n-acetyl-aspartyl-glutamate (naag)	HMDB0001067	arachidonate (20:4n6)	HMDB0001043	GCST90200684	GCST90200358	11:54602007-58367668	0.0595348932384183	0.0258599136378131	0.0213234599039728	11.0
MR-IVW LD	paraxanthine	HMDB0001860	taurochenodeoxycholate	HMDB0000951	GCST90199654	GCST90200337	19:41091229-41591229	0.0434308133845691	0.160098344538826	0.786178884549039	1.0
MR-IVW LD	mannose	HMDB0000169	3-hydroxybutyrate (bhba)	HMDB0000011	GCST90200435	M00542	2:27176853-28662558	0.216580002299584	0.0972148873958361	0.0258906460004692	1.0
MR-IVW LD	pantothenate	HMDB0000210	3-ureidopropionate	HMDB0000026	M01508	GCST90200283	2:27200724-27700724	-0.02961504994914	0.155832444650664	0.849274506737093	1.0
MR-IVW LD	sphingosine	HMDB0000252	methionine	HMDB0000696	GCST90200385	GCST90200391	3:56598999-57098999	0.0103074089129997	0.144081284500499	0.942968908608749	1.0
MR-IVW LD	2-oxoarginine*	HMDB0004225	4-methyl-2-oxopentanoate	HMDB0000695	GCST90199903	GCST90199655	4:102938709-103438709	0.0749019462142393	0.182194756700911	0.680992441953932	1.0
MR-IVW LD	2-oxoarginine*	HMDB0004225	4-methyl-2-oxopentanoate	HMDB0000695	GCST90199903	GCST90199655	6:160310824-160819068	-0.0823244956523718	0.101375310149099	0.416747801194835	2.0
MR-IVW LD	cytidine	HMDB0000089	isoleucine	HMDB0000172	GCST90200429	bioa_010	15:85255020-85755020	0.0978728834691432	0.0466061349853068	0.0357288411256349	1.0
MR-IVW LD	sarcosine	HMDB0000271	4-acetamidobutanoate	HMDB0003681	bioa_031	M01558	6:42690673-43190673	-0.201070075348202	0.301605113022303	0.504985075093846	1.0
MR-IVW LD	sarcosine	HMDB0000271	4-acetamidobutanoate	HMDB0003681	bioa_031	M01558	9:136282183-136851769	0.226303262018786	0.131189628073371	0.0845258878386422	2.0
MR-IVW LD	phenylalanine	HMDB0000159	phenylalanine	HMDB0000159	M00064	met-d-Phe	12:103007876-103507876	0.956226144413933	0.0370949359974053	1.57290119672803e-146	1.0
MR-IVW LD	1-methylxanthine	HMDB0010738	tyrosine	HMDB0000158	M34389	GCST90200427	8:18010431-18510431	0.129299689737933	0.0594070713624346	0.0295176435779398	1.0
MR-IVW LD	sphinganine	HMDB0000269	hydroxy-n6,n6,n6-trimethyllysine*	HMDB01422	GCST90200374	GCST90200240	3:56598999-57098999	-0.0197253090597784	0.164875034298617	0.90476996571355	1.0
MR-IVW LD	acetoacetate	HMDB0000060	1,7-dimethylurate	HMDB0011103	met-d-Acetoacetate	M34400	1:230046470-230546470	-0.158370132960473	0.818245686962471	0.84652951496401	1.0
MR-IVW LD	acetoacetate	HMDB0000060	1,7-dimethylurate	HMDB0011103	met-d-Acetoacetate	M34400	5:41395751-42449922	0.0553434035303892	0.403216225721412	0.890829316006347	1.0
MR-IVW LD	acetoacetate	HMDB0000060	1,7-dimethylurate	HMDB0011103	met-d-Acetoacetate	M34400	8:8933102-9433102	-0.842600419781922	0.689400343457936	0.221623602459393	1.0
MR-IVW LD	acetoacetate	HMDB0000060	1,7-dimethylurate	HMDB0011103	met-d-Acetoacetate	M34400	10:113686244-114186244	-1.11651279381273	0.774115537043492	0.149215591104291	1.0
MR-IVW LD	acetoacetate	HMDB0000060	1,7-dimethylurate	HMDB0011103	met-d-Acetoacetate	M34400	11:116373213-116873213	0.0169516259153169	0.430493621940425	0.968589671526302	2.0
MR-IVW LD	acetoacetate	HMDB0000060	1,7-dimethylurate	HMDB0011103	met-d-Acetoacetate	M34400	12:122333527-122833527	-0.700709228780851	0.676956373567941	0.300627947236363	1.0
MR-IVW LD	beta-alanine	HMDB0000056	cystine	HMDB0000192	GCST90200361	GCST90200382	3:30500404-31000404	-0.0552859676677367	0.0807790514103256	0.493716482183251	1.0
MR-IVW LD	5-oxoproline	HMDB0000267	paraxanthine	HMDB0001860	M01494	M18254	8:144903138-145403138	-0.0181762253782401	0.0518215787379614	0.725778710617283	1.0
MR-IVW LD	methionine	HMDB0000696	ornithine	HMDB0000214	bioa_013	M01493	5:89993899-90493899	-0.0327371606979565	0.272809672482985	0.904483147958837	1.0
MR-IVW LD	methionine	HMDB0000696	ornithine	HMDB0000214	bioa_013	M01493	10:81796208-82296208	0.268557671424522	0.358076895232695	0.453254704753736	1.0
MR-IVW LD	methionine	HMDB0000696	ornithine	HMDB0000214	bioa_013	M01493	12:46900176-47464292	0.707219727205866	0.262559633920001	0.0070693743577331	2.0
MR-IVW LD	methionine	HMDB0000696	ornithine	HMDB0000214	bioa_013	M01493	12:56615040-57115040	0.0925225533403258	0.35852489419377	0.796357116257743	1.0
MR-IVW LD	phenylpyruvate	HMDB0000205	kynurenate	HMDB0000715	GCST90200365	GCST90200454	9:131315554-131815554	0.100292562271364	0.131055727881143	0.444112849397479	1.0
MR-IVW LD	phenylpyruvate	HMDB0000205	kynurenate	HMDB0000715	GCST90200365	GCST90200454	16:58503995-59003995	1.04542811237081	0.158613717268323	4.367792358563189e-11	1.0
MR-IVW LD	1-(1-enyl-stearoyl)-2-arachidonoyl-gpe (p-18:0/20:4)*	HMDB0005779	alpha-tocopherol	HMDB0001893	GCST90200058	GCST90200302	11:61307803-62000560	0.154232998996418	0.0564434286926557	0.0062851175198605	2.0
MR-IVW LD	1-(1-enyl-stearoyl)-2-arachidonoyl-gpe (p-18:0/20:4)*	HMDB0005779	alpha-tocopherol	HMDB0001893	GCST90200058	GCST90200302	19:45162079-45662079	0.0506049668179846	0.182846275504284	0.781962584553081	1.0
MR-IVW LD	1-(1-enyl-stearoyl)-2-arachidonoyl-gpe (p-18:0/20:4)*	HMDB0005779	alpha-tocopherol	HMDB0001893	GCST90200058	GCST90200302	19:55491205-55991205	-0.0733479057266612	0.183315378820564	0.689069112966302	1.0
MR-IVW LD	1-stearoyl-2-oleoyl-gps (18:0/18:1)	HMDB0010163	leucine	HMDB0000687	GCST90199652	GCST90200389	3:56598999-57098999	0.233863690948287	0.130863912089215	0.0739252869214064	1.0
MR-IVW LD	asparagine	HMDB0000168	glycochenodeoxycholate	HMDB0000637	GCST90200452	M32346	11:61850353-62350353	-0.0095962574760253	0.154911013541563	0.950605116276072	1.0
MR-IVW LD	asparagine	HMDB0000168	glycochenodeoxycholate	HMDB0000637	GCST90200452	M32346	14:103842789-104825326	-0.0795564907141111	0.139665839253661	0.568935288733454	1.0
MR-IVW LD	n6,n6,n6-trimethyllysine	HMDB0001325	2-oxoarginine*	HMDB0004225	GCST90200344	GCST90199903	11:64586385-65555309	-0.0774794901221195	0.0717242568129928	0.280034830354261	2.0
MR-IVW LD	n6,n6,n6-trimethyllysine	HMDB0001325	2-oxoarginine*	HMDB0004225	GCST90200344	GCST90199903	16:67497306-67997306	-0.381807529160782	0.165530418692536	0.0210787930329644	1.0
MR-IVW LD	stearoyl sphingomyelin (d18:1/18:0)	HMDB0001348	valine	HMDB0000883	GCST90200335	GCST90200442	8:113373776-113873776	-0.022588700478181	0.170960135162651	0.894882680350041	1.0
MR-IVW LD	stearoyl sphingomyelin (d18:1/18:0)	HMDB0001348	valine	HMDB0000883	GCST90200335	GCST90200442	11:61368608-61868608	-0.258345119661764	0.1825797035736	0.157076783917407	1.0
MR-IVW LD	stearoyl sphingomyelin (d18:1/18:0)	HMDB0001348	valine	HMDB0000883	GCST90200335	GCST90200442	14:63982386-64482386	0.0926686504848014	0.114010199808555	0.416326900752	1.0
MR-IVW LD	stearoyl sphingomyelin (d18:1/18:0)	HMDB0001348	valine	HMDB0000883	GCST90200335	GCST90200442	19:8013648-8513648	0.150456988248084	0.0945423155125216	0.111514000347203	1.0
MR-IVW LD	stearoyl sphingomyelin (d18:1/18:0)	HMDB0001348	valine	HMDB0000883	GCST90200335	GCST90200442	19:45165640-45665640	0.217567536191743	0.169105051500203	0.198239977959853	1.0
MR-IVW LD	acetylphosphate	HMDB0001494	tyrosine	HMDB0000158	M15488	met-d-Tyr	1:109564880-110064880	0.009913402329004	0.0439559930602303	0.821566862167658	1.0
MR-IVW LD	acetylphosphate	HMDB0001494	tyrosine	HMDB0000158	M15488	met-d-Tyr	6:96128415-96628415	-0.027013229192903	0.0455467337531812	0.55312214384453	1.0
MR-IVW LD	isoleucine	HMDB0000172	glycochenodeoxycholate	HMDB0000637	bioa_010	GCST90200342	2:27480940-27980940	-0.276338457354844	0.472076504979809	0.558300332322058	1.0
MR-IVW LD	isoleucine	HMDB0000172	glycochenodeoxycholate	HMDB0000637	bioa_010	GCST90200342	4:88976422-89476422	-0.251908035859936	0.25694511192128	0.326890537688764	1.0
MR-IVW LD	isoleucine	HMDB0000172	glycochenodeoxycholate	HMDB0000637	bioa_010	GCST90200342	12:56615040-57115040	1.36177666078791	0.520905255949619	0.0089423529188594	1.0
MR-IVW LD	isoleucine	HMDB0000172	glycochenodeoxycholate	HMDB0000637	bioa_010	GCST90200342	16:70059237-70559237	0.21332735782673	0.338459453131894	0.528505349333999	1.0
MR-IVW LD	n-formylanthranilic acid	HMDB0004089	alanine	HMDB0000161	GCST90199960	M32339	2:143548189-144048189	-0.0098722657222643	0.123403321528315	0.936237255972031	1.0
MR-IVW LD	n-formylanthranilic acid	HMDB0004089	alanine	HMDB0000161	GCST90199960	M32339	17:75643177-76448530	-0.0178424055424711	0.0592357052053616	0.763254123120597	3.0
MR-IVW LD	1-methylurate	HMDB0003099	inosine	HMDB0000195	M34395	GCST90200394	8:18010431-18510431	0.0576890738478635	0.116853171152871	0.621526145463084	1.0
MR-IVW LD	aspartate	HMDB0000191	choline	HMDB0000097	bioa_004	M15506	2:211431243-211931243	0.300024253444617	0.346181830897637	0.386124674283817	1.0
MR-IVW LD	aspartate	HMDB0000191	choline	HMDB0000097	bioa_004	M15506	4:178111051-178611051	-0.0536568603908855	0.114978986551898	0.640738381802543	1.0
MR-IVW LD	aspartate	HMDB0000191	choline	HMDB0000097	bioa_004	M15506	12:101969766-102469766	0.0813003420630168	0.174215018706465	0.640738381802543	1.0
MR-IVW LD	citrulline	HMDB0000904	n-stearoyl-sphingosine (d18:1/18:0)*	HMDB0004950	GCST90200403	GCST90200341	2:211084708-211584708	-0.0162501136731162	0.154462417953249	0.916213682745879	1.0
MR-IVW LD	citrulline	HMDB0000904	n-stearoyl-sphingosine (d18:1/18:0)*	HMDB0004950	GCST90200403	GCST90200341	9:133044244-133573675	-0.0122998231463916	0.113789216713473	0.913921883556107	2.0
MR-IVW LD	glycine	HMDB0000123	adenosine 5'-diphosphate (adp)	HMDB0001341	GCST90200707	GCST90200355	1:75967169-76467169	-0.156890477300033	0.237121096812211	0.508197438255974	1.0
MR-IVW LD	glycine	HMDB0000123	adenosine 5'-diphosphate (adp)	HMDB0001341	GCST90200707	GCST90200355	2:211036896-212058697	-0.0505140260083082	0.0376037603916579	0.17916715133991	2.0
MR-IVW LD	glycine	HMDB0000123	adenosine 5'-diphosphate (adp)	HMDB0001341	GCST90200707	GCST90200355	3:125659669-126159669	-0.0571943407041259	0.24226521748344	0.81336941384219	1.0
MR-IVW LD	glycine	HMDB0000123	adenosine 5'-diphosphate (adp)	HMDB0001341	GCST90200707	GCST90200355	9:6290540-6790540	0.0299161551563353	0.184234221118134	0.871005754722081	1.0
MR-IVW LD	acetylcarnitine (c2)	HMDB0000201	acetylcarnitine (c2)	HMDB0000201	M32198	bior_002	5:131464409-131964409	1.03782575810681	0.07289637972233	5.39957391311211e-46	1.0
MR-IVW LD	acetylcarnitine (c2)	HMDB0000201	acetylcarnitine (c2)	HMDB0000201	M32198	bior_002	10:61195594-61695594	1.03115646733289	0.050173047262207	7.38568354905106e-94	1.0
MR-IVW LD	docosapentaenoate (n6 dpa; 22:5n6)	HMDB0001976	paraxanthine	HMDB0001860	GCST90199796	M18254	11:61347212-61847212	0.0416600794262481	0.147965109686329	0.778285977975896	1.0
MR-IVW LD	acetate	HMDB0000042	4-methyl-2-oxopentanoate	HMDB0000695	met-d-Acetate	M22116	2:27480940-27980940	-1.86279479041684	0.553803856610408	0.0007692282402994	1.0
MR-IVW LD	acetate	HMDB0000042	4-methyl-2-oxopentanoate	HMDB0000695	met-d-Acetate	M22116	2:136358646-136858646	-1.49462279481032	0.687526485612746	0.0297116662879536	1.0
MR-IVW LD	acetate	HMDB0000042	4-methyl-2-oxopentanoate	HMDB0000695	met-d-Acetate	M22116	9:4513491-5013491	1.07713222461461	0.587526667971605	0.0667530151696345	1.0
MR-IVW LD	acetate	HMDB0000042	4-methyl-2-oxopentanoate	HMDB0000695	met-d-Acetate	M22116	12:111634608-112523499	0.0257052448568689	0.591220631708086	0.965320293449229	1.0
MR-IVW LD	acetate	HMDB0000042	4-methyl-2-oxopentanoate	HMDB0000695	met-d-Acetate	M22116	12:112590766-113090766	-0.851366366163057	0.652714214058343	0.192115015579544	1.0
MR-IVW LD	acetate	HMDB0000042	4-methyl-2-oxopentanoate	HMDB0000695	met-d-Acetate	M22116	20:24698737-26432690	-0.115867316605145	0.277039069648395	0.675775621490575	2.0
MR-IVW LD	acetate	HMDB0000042	4-methyl-2-oxopentanoate	HMDB0000695	met-d-Acetate	M22116	20:29267804-29767804	1.15054253687956	0.725342034119717	0.112692383859114	1.0
MR-IVW LD	acetate	HMDB0000042	4-methyl-2-oxopentanoate	HMDB0000695	met-d-Acetate	M22116	20:32973832-34017690	0.650042943335722	0.533963846311485	0.223455369940966	1.0
MR-IVW LD	uridine	HMDB0000296	citrulline	HMDB0000904	GCST90200407	bioa_005	1:20666238-21166238	0.0519351954454996	0.0582886593103251	0.372929170234201	1.0
MR-IVW LD	uridine	HMDB0000296	citrulline	HMDB0000904	GCST90200407	bioa_005	7:47877194-48377194	-0.053610839068933	0.0841614428083725	0.524124843597983	1.0
MR-IVW LD	uridine	HMDB0000296	citrulline	HMDB0000904	GCST90200407	bioa_005	22:50686035-51186035	-0.108788192882557	0.087309946133674	0.212764395183309	1.0
MR-IVW LD	n-stearoyl-sphingosine (d18:1/18:0)*	HMDB0004950	alpha-ketoglutaramate*	HMDB0001552	GCST90200341	GCST90199885	10:64645010-65401382	-0.64485619468525	0.167388274509187	0.0001169383315778	1.0
MR-IVW LD	n-stearoyl-sphingosine (d18:1/18:0)*	HMDB0004950	alpha-ketoglutaramate*	HMDB0001552	GCST90200341	GCST90199885	14:63982220-64482220	0.195672080360154	0.154998045150504	0.206798976626427	1.0
MR-IVW LD	n-stearoyl-sphingosine (d18:1/18:0)*	HMDB0004950	alpha-ketoglutaramate*	HMDB0001552	GCST90200341	GCST90199885	18:55052269-55552269	-0.106605833729867	0.171759190548926	0.534816553934572	1.0
MR-IVW LD	n-stearoyl-sphingosine (d18:1/18:0)*	HMDB0004950	alpha-ketoglutaramate*	HMDB0001552	GCST90200341	GCST90199885	19:8013648-8513648	-0.143722923780194	0.103582354764735	0.165282271686589	1.0
MR-IVW LD	cysteinylglycine	HMDB0000078	leucine	HMDB0000687	GCST90200364	M00060	16:15885043-16385043	-0.185995666432867	0.185995666432867	0.317310507862914	1.0
MR-IVW LD	cysteinylglycine	HMDB0000078	leucine	HMDB0000687	GCST90200364	M00060	16:89076223-90262231	-0.0666915935163372	0.0750280427058794	0.374062797490883	1.0
MR-IVW LD	cytidine	HMDB0000089	n-stearoyl-sphingosine (d18:1/18:0)*	HMDB0004950	GCST90200429	GCST90200341	15:85255020-85755020	0.0731478274943718	0.144920499962186	0.613738290820946	1.0
MR-IVW LD	citrulline	HMDB0000904	alpha-ketoglutaramate*	HMDB0001552	M02132	GCST90199885	10:97115163-97871266	-0.304852112912326	0.156253155752219	0.0510553663271785	1.0
MR-IVW LD	n-acetyl-aspartyl-glutamate (naag)	HMDB0001067	creatinine	HMDB0000562	GCST90200684	bioa_026	11:45663099-50986366	-0.0034313485493151	0.0078596097303184	0.662415957416948	3.0
MR-IVW LD	n-acetyl-aspartyl-glutamate (naag)	HMDB0001067	creatinine	HMDB0000562	GCST90200684	bioa_026	11:54602007-58367668	-0.0245890099091354	0.0099027233388158	0.0130260855160907	3.0
MR-IVW LD	histidine	HMDB0000177	n-formylanthranilic acid	HMDB0004089	GCST90200377	GCST90199960	2:211293055-211793055	-0.251699951776975	0.182046782859909	0.166784060998377	1.0
MR-IVW LD	histidine	HMDB0000177	n-formylanthranilic acid	HMDB0004089	GCST90200377	GCST90199960	12:96129884-96629884	0.0795309383773089	0.149606496793695	0.595002487446497	1.0
MR-IVW LD	orotate	HMDB0000226	cysteinylglycine	HMDB0000078	GCST90200392	GCST90200364	3:123305909-124961335	-0.0075390902984276	0.0310621076608548	0.808229906839387	3.0
MR-IVW LD	orotate	HMDB0000226	cysteinylglycine	HMDB0000078	GCST90200392	GCST90200364	7:32831514-33590783	0.0368620421319116	0.0492683312434537	0.454345936746797	1.0
MR-IVW LD	bilirubin (z,z)	HMDB0000054	ornithine	HMDB0000214	GCST90200704	GCST90200404	2:233988949-235124783	0.0345921794331242	0.0240388962768254	0.150148074880157	7.0
MR-IVW LD	bilirubin (z,z)	HMDB0000054	ornithine	HMDB0000214	GCST90200704	GCST90200404	12:21093886-21593886	-0.239447963841846	0.136276824474433	0.0789058236105577	1.0
MR-IVW LD	tyrosine	HMDB0000158	n6,n6,n6-trimethyllysine	HMDB0001325	met-d-Tyr	GCST90200344	2:211293055-211793055	1.30571091030735	0.550464313000879	0.0176912591421535	1.0
MR-IVW LD	tyrosine	HMDB0000158	n6,n6,n6-trimethyllysine	HMDB0001325	met-d-Tyr	GCST90200344	3:135701113-136607693	-0.0946472832220289	0.486307037429532	0.845686890649648	1.0
MR-IVW LD	tyrosine	HMDB0000158	n6,n6,n6-trimethyllysine	HMDB0001325	met-d-Tyr	GCST90200344	3:186140627-186640627	-0.124234413091778	0.519705265379024	0.811068498898213	1.0
MR-IVW LD	tyrosine	HMDB0000158	n6,n6,n6-trimethyllysine	HMDB0001325	met-d-Tyr	GCST90200344	4:99789651-100289651	-0.313060768891894	0.427076166293055	0.463538523106194	1.0
MR-IVW LD	tyrosine	HMDB0000158	n6,n6,n6-trimethyllysine	HMDB0001325	met-d-Tyr	GCST90200344	4:124511762-125011762	1.08341515585972	0.676011141191324	0.109010020119802	1.0
MR-IVW LD	tyrosine	HMDB0000158	n6,n6,n6-trimethyllysine	HMDB0001325	met-d-Tyr	GCST90200344	5:89941256-90441256	-0.680193658618351	0.632142112380692	0.281921068994404	1.0
MR-IVW LD	tyrosine	HMDB0000158	n6,n6,n6-trimethyllysine	HMDB0001325	met-d-Tyr	GCST90200344	6:43031486-43531486	0.404456244793703	0.67701944179538	0.550235591494911	1.0
MR-IVW LD	tyrosine	HMDB0000158	n6,n6,n6-trimethyllysine	HMDB0001325	met-d-Tyr	GCST90200344	6:110683901-112778738	-0.118381598344871	0.0885559491060031	0.181287908634796	15.0
MR-IVW LD	tyrosine	HMDB0000158	n6,n6,n6-trimethyllysine	HMDB0001325	met-d-Tyr	GCST90200344	7:25715759-26215759	0.143951205861353	0.653682831979148	0.825703189639107	1.0
MR-IVW LD	tyrosine	HMDB0000158	n6,n6,n6-trimethyllysine	HMDB0001325	met-d-Tyr	GCST90200344	7:27916442-28416442	-0.433554471825123	0.504852208439686	0.390464644801392	1.0
MR-IVW LD	tyrosine	HMDB0000158	n6,n6,n6-trimethyllysine	HMDB0001325	met-d-Tyr	GCST90200344	8:126236230-126736230	-0.635609099240833	0.441598601870616	0.150055133527754	1.0
MR-IVW LD	tyrosine	HMDB0000158	n6,n6,n6-trimethyllysine	HMDB0001325	met-d-Tyr	GCST90200344	9:21884651-22384651	0.0384862698841065	0.629042979689798	0.951214059314818	1.0
MR-IVW LD	tyrosine	HMDB0000158	n6,n6,n6-trimethyllysine	HMDB0001325	met-d-Tyr	GCST90200344	10:64760672-65511176	-0.0243629778430544	0.436157301989511	0.95545474108542	1.0
MR-IVW LD	tyrosine	HMDB0000158	n6,n6,n6-trimethyllysine	HMDB0001325	met-d-Tyr	GCST90200344	11:8005408-8505408	-0.546100198599323	0.556270579546339	0.326239364078402	1.0
MR-IVW LD	tyrosine	HMDB0000158	n6,n6,n6-trimethyllysine	HMDB0001325	met-d-Tyr	GCST90200344	11:61320783-61820783	0.382583385808243	0.488380896399349	0.433409335295491	1.0
MR-IVW LD	tyrosine	HMDB0000158	n6,n6,n6-trimethyllysine	HMDB0001325	met-d-Tyr	GCST90200344	12:21081549-21581549	-0.0623209579915487	0.360855949241258	0.862884770138832	1.0
MR-IVW LD	tyrosine	HMDB0000158	n6,n6,n6-trimethyllysine	HMDB0001325	met-d-Tyr	GCST90200344	12:46690648-47449549	0.438667499384098	0.396296612122341	0.268329768928043	1.0
MR-IVW LD	tyrosine	HMDB0000158	n6,n6,n6-trimethyllysine	HMDB0001325	met-d-Tyr	GCST90200344	12:56615040-57115040	0.28598167207978	0.29763030905742	0.336621529086341	1.0
MR-IVW LD	tyrosine	HMDB0000158	n6,n6,n6-trimethyllysine	HMDB0001325	met-d-Tyr	GCST90200344	12:59740603-60240603	1.34194637025276	0.668777656488991	0.0447959164150423	1.0
MR-IVW LD	tyrosine	HMDB0000158	n6,n6,n6-trimethyllysine	HMDB0001325	met-d-Tyr	GCST90200344	12:121174574-121674574	0.351743181935617	0.262035933935766	0.179483471071957	1.0
MR-IVW LD	tyrosine	HMDB0000158	n6,n6,n6-trimethyllysine	HMDB0001325	met-d-Tyr	GCST90200344	12:122076812-122576812	0.351851925022794	0.562268764603412	0.53146464489886	1.0
MR-IVW LD	tyrosine	HMDB0000158	n6,n6,n6-trimethyllysine	HMDB0001325	met-d-Tyr	GCST90200344	14:102441854-102941854	0.370461742463463	0.60182706472369	0.538183779330315	1.0
MR-IVW LD	tyrosine	HMDB0000158	n6,n6,n6-trimethyllysine	HMDB0001325	met-d-Tyr	GCST90200344	16:70194094-72795019	-0.0153504532568867	0.140977199929619	0.913292855493505	6.0
MR-IVW LD	tyrosine	HMDB0000158	n6,n6,n6-trimethyllysine	HMDB0001325	met-d-Tyr	GCST90200344	16:79505446-80005446	0.497111197119487	0.627499386188295	0.428238323808515	1.0
MR-IVW LD	tyrosine	HMDB0000158	n6,n6,n6-trimethyllysine	HMDB0001325	met-d-Tyr	GCST90200344	19:45175460-45675460	0.716030085363239	0.612057577634153	0.242051784405985	1.0
MR-IVW LD	tyrosine	HMDB0000158	n6,n6,n6-trimethyllysine	HMDB0001325	met-d-Tyr	GCST90200344	20:42792364-43292364	-0.559122544261271	0.617183874099531	0.364975342402657	1.0
MR-IVW LD	tyrosine	HMDB0000158	n6,n6,n6-trimethyllysine	HMDB0001325	met-d-Tyr	GCST90200344	22:31926825-32426825	0.882441625332367	0.67591159061044	0.191702991148289	1.0
MR-IVW LD	tyrosine	HMDB0000158	n6,n6,n6-trimethyllysine	HMDB0001325	met-d-Tyr	GCST90200344	22:44074855-44574855	0.278202623288594	0.640207918990671	0.663888785973819	1.0
MR-IVW LD	threonine	HMDB0000167	allantoin	HMDB0000462	GCST90200432	GCST90200286	2:27589369-28089369	-0.0354145583355839	0.155493625550657	0.819836173826795	1.0
MR-IVW LD	threonine	HMDB0000167	allantoin	HMDB0000462	GCST90200432	GCST90200286	2:211290507-211790507	0.151033712802552	0.136117682228343	0.267179246025628	1.0
MR-IVW LD	threonine	HMDB0000167	allantoin	HMDB0000462	GCST90200432	GCST90200286	12:46938082-47438082	-0.0138644944936225	0.161435972115296	0.931559972688078	1.0
MR-IVW LD	threonine	HMDB0000167	allantoin	HMDB0000462	GCST90200432	GCST90200286	14:100594368-101094368	0.119526035890995	0.180285875485671	0.507342986131735	1.0
MR-IVW LD	tyrosine	HMDB0000158	stearoyl sphingomyelin (d18:1/18:0)	HMDB0001348	GCST90200427	GCST90200335	6:111308006-112158646	0.0240427119947175	0.115476217163002	0.835068998008577	1.0
MR-IVW LD	tyrosine	HMDB0000158	stearoyl sphingomyelin (d18:1/18:0)	HMDB0001348	GCST90200427	GCST90200335	16:71156147-71656147	-0.0648073620081718	0.178932004905391	0.717210138908308	1.0
MR-IVW LD	1-methylxanthine	HMDB0010738	leucine	HMDB0000687	GCST90199763	bioa_011	8:18005709-18505709	0.0262646393891489	0.019929539513975	0.187545537822313	2.0
MR-IVW LD	1-methylxanthine	HMDB0010738	leucine	HMDB0000687	GCST90199763	bioa_011	15:74275585-74775585	-0.0510208050179245	0.052653049554102	0.332545189177901	1.0
MR-IVW LD	1-methylxanthine	HMDB0010738	leucine	HMDB0000687	GCST90199763	bioa_011	15:74777880-75599999	-0.004191695326603	0.0374258511303924	0.910823406571488	1.0
MR-IVW LD	creatinine	HMDB0000562	serine	HMDB0000187	M00513	GCST90200415	7:23845366-24345366	-0.170464987748731	0.163637422098531	0.297539778056351	1.0
MR-IVW LD	5-oxoproline	HMDB0000267	valine	HMDB0000883	M01494	GCST90200442	8:144903138-145403138	-0.0285909259458995	0.0484814665203996	0.555372360976945	1.0
MR-IVW LD	methionine	HMDB0000696	arachidonate (20:4n6)	HMDB0001043	bioa_013	M01110	5:89993899-90493899	-0.173881073180782	0.271689176844972	0.522172599385723	1.0
MR-IVW LD	methionine	HMDB0000696	arachidonate (20:4n6)	HMDB0001043	bioa_013	M01110	10:81796208-82296208	-0.285291187634194	0.356613984542743	0.423710797166795	1.0
MR-IVW LD	methionine	HMDB0000696	arachidonate (20:4n6)	HMDB0001043	bioa_013	M01110	12:46900176-47464292	0.587234677603013	0.261510829013887	0.0247330826590216	2.0
MR-IVW LD	methionine	HMDB0000696	arachidonate (20:4n6)	HMDB0001043	bioa_013	M01110	12:56615040-57115040	0.412817269586514	0.357031152074824	0.247578913503391	1.0
MR-IVW LD	n6,n6,n6-trimethyllysine	HMDB0001325	cystine	HMDB0000192	GCST90200344	M31454	11:64586385-65555309	0.0115610494398306	0.296733602289002	0.968921451417837	1.0
MR-IVW LD	isoleucine	HMDB0000172	1-methylnicotinamide	HMDB0000699	bioa_010	GCST90200406	2:27480940-27980940	-0.43366506948258	0.471197060318759	0.357391157679339	1.0
MR-IVW LD	isoleucine	HMDB0000172	1-methylnicotinamide	HMDB0000699	bioa_010	GCST90200406	4:88976422-89476422	0.471204340652286	0.256436583808836	0.0661348983642091	1.0
MR-IVW LD	isoleucine	HMDB0000172	1-methylnicotinamide	HMDB0000699	bioa_010	GCST90200406	12:56615040-57115040	-0.02875562654763	0.520168298210341	0.955914288137775	1.0
MR-IVW LD	isoleucine	HMDB0000172	1-methylnicotinamide	HMDB0000699	bioa_010	GCST90200406	16:70059237-70559237	0.0218759634265155	0.337847431664165	0.948372245540265	1.0
MR-IVW LD	tyrosine	HMDB0000158	acetate	HMDB0000042	GCST90200427	met-d-Acetate	6:111308006-112158646	0.0189357206153119	0.0309381726681119	0.540504419713074	1.0
MR-IVW LD	tyrosine	HMDB0000158	acetate	HMDB0000042	GCST90200427	met-d-Acetate	16:71156147-71656147	0.0486295852478594	0.0479392475318067	0.310391799434677	1.0
MR-IVW LD	glycine	HMDB0000123	7-methylxanthine	HMDB0001991	GCST90200707	M34390	1:75967169-76467169	0.303549835301547	0.21450855027976	0.157040837600909	1.0
MR-IVW LD	glycine	HMDB0000123	7-methylxanthine	HMDB0001991	GCST90200707	M34390	2:211036896-212058697	0.0454603451123041	0.0477344954356605	0.340915276862557	4.0
MR-IVW LD	glycine	HMDB0000123	7-methylxanthine	HMDB0001991	GCST90200707	M34390	3:125659669-126159669	-0.152653509843028	0.220499514217707	0.488744120386507	1.0
MR-IVW LD	glycine	HMDB0000123	7-methylxanthine	HMDB0001991	GCST90200707	M34390	9:6290540-6790540	0.0745961299261778	0.17970885845852	0.678072842974745	1.0
MR-IVW LD	valine	HMDB0000883	1-methylurate	HMDB0003099	M01649	M34395	4:88976422-89476422	-0.0369728278217054	0.17664795514815	0.8342122364325	1.0
MR-IVW LD	3-aminoisobutyrate	HMDB0002166	choline	HMDB0000097	GCST90200310	M15506	5:34511619-35593952	0.0434977040892821	0.0288082524764433	0.131067847094153	3.0
MR-IVW LD	3-aminoisobutyrate	HMDB0002166	choline	HMDB0000097	GCST90200310	M15506	12:89320-602261	0.102605088583084	0.0961922705466409	0.286122384391017	1.0
MR-IVW LD	serine	HMDB0000187	orotate	HMDB0000226	GCST90200415	GCST90200392	1:119778579-120514573	-0.0242478143936077	0.0754194289804073	0.747826810769448	3.0
MR-IVW LD	serine	HMDB0000187	orotate	HMDB0000226	GCST90200415	GCST90200392	2:211290507-212040821	0.128124701789557	0.0806629779400642	0.112196960708792	1.0
MR-IVW LD	serine	HMDB0000187	orotate	HMDB0000226	GCST90200415	GCST90200392	7:55905219-56847625	0.0181036515391072	0.103842167436448	0.861599717599937	1.0
MR-IVW LD	citrate	HMDB0000094	3-(4-hydroxyphenyl)lactate	HMDB0000755	M01564	GCST90200371	5:14625868-15125868	0.139052823209861	0.156313677743941	0.373693848665148	1.0
MR-IVW LD	citrate	HMDB0000094	3-(4-hydroxyphenyl)lactate	HMDB0000755	M01564	GCST90200371	17:6345930-6933878	-0.0135981969845336	0.103527969018492	0.895499981588798	2.0
MR-IVW LD	kynurenate	HMDB0000715	alpha-aminoadipic acid	HMDB0000510	GCST90200454	bioa_025	1:241463402-241963402	0.0066684478967202	0.0394582715782262	0.865796641399115	1.0
MR-IVW LD	kynurenate	HMDB0000715	alpha-aminoadipic acid	HMDB0000510	GCST90200454	bioa_025	4:170711647-171211647	0.0926482389704171	0.100486159403922	0.356528575663663	1.0
MR-IVW LD	kynurenate	HMDB0000715	alpha-aminoadipic acid	HMDB0000510	GCST90200454	bioa_025	16:58517848-59017848	-0.0306548720325315	0.115678762386913	0.791009461814895	1.0
MR-IVW LD	oleamide	HMDB0002117	cholesterol	HMDB0000067	M32458	GCST90200368	12:21138621-21638621	-0.0741185656806999	0.102230013767001	0.468441194491402	1.0
MR-IVW LD	oleamide	HMDB0002117	cholesterol	HMDB0000067	M32458	GCST90200368	19:15740431-16240431	-0.20866133999135	0.162251590013494	0.198430596605028	1.0
MR-IVW LD	kynurenine	HMDB0000684	spermidine	HMDB0001257	bioa_027	bioa_033	1:241473615-241973615	0.0910416106011384	0.19453335598534	0.639784589706836	1.0
MR-IVW LD	kynurenine	HMDB0000684	spermidine	HMDB0001257	bioa_027	bioa_033	5:131338151-131838151	-0.372084543809978	0.247068090179268	0.132067173667662	1.0
MR-IVW LD	kynurenine	HMDB0000684	spermidine	HMDB0001257	bioa_027	bioa_033	5:176563404-177063404	0.0655633103615831	0.221497670140486	0.7672300813962	1.0
MR-IVW LD	kynurenine	HMDB0000684	spermidine	HMDB0001257	bioa_027	bioa_033	8:39556267-40056267	-0.040625226392469	0.126165299355499	0.747452694514611	1.0
MR-IVW LD	kynurenine	HMDB0000684	spermidine	HMDB0001257	bioa_027	bioa_033	12:111111298-111611298	0.185156814103789	0.212579579912504	0.383754153090404	1.0
MR-IVW LD	kynurenine	HMDB0000684	spermidine	HMDB0001257	bioa_027	bioa_033	12:111634608-113433486	0.221473972641126	0.0962930315830983	0.021448220043352	1.0
MR-IVW LD	kynurenine	HMDB0000684	spermidine	HMDB0001257	bioa_027	bioa_033	16:87568569-88128476	-0.0296810393848631	0.0560790859799453	0.596617402294605	2.0
MR-IVW LD	arginine	HMDB0000517	orotate	HMDB0000226	GCST90200372	GCST90200392	6:131644358-132148208	-0.0307733227309695	0.0957970429094549	0.74803262951726	2.0
MR-IVW LD	arginine	HMDB0000517	orotate	HMDB0000226	GCST90200372	GCST90200392	10:99896895-100396895	0.0575628314048203	0.119995431907002	0.63143466665057	1.0
MR-IVW LD	valine	HMDB0000883	myo-inositol	HMDB0000211	M01649	M19934	4:88976422-89476422	0.034977885457085	0.148656013192616	0.813980460416924	1.0
MR-IVW LD	sphinganine-1-phosphate	HMDB0001383	citrulline	HMDB0000904	GCST90199845	bioa_005	17:74160792-74669333	-0.0267404350766561	0.0761835757169721	0.725588348398786	1.0
MR-IVW LD	biliverdin	HMDB0001008	glycine	HMDB0000123	M02137	bioa_008	2:234046650-234918570	0.0074484392868351	0.0111503582138254	0.504133592490923	1.0
MR-IVW LD	glucose	HMDB0000122	aspartate	HMDB0000191	met-d-Glucose	M15996	2:165251927-165751927	0.423916552015138	0.700383868546751	0.545004156790745	1.0
MR-IVW LD	glucose	HMDB0000122	aspartate	HMDB0000191	met-d-Glucose	M15996	2:169498833-170056652	-0.0689391111265357	0.170182234664151	0.685411401342793	2.0
MR-IVW LD	glucose	HMDB0000122	aspartate	HMDB0000191	met-d-Glucose	M15996	3:122819058-123319058	-0.811268079543502	0.452800788582418	0.0731863770949772	1.0
MR-IVW LD	glucose	HMDB0000122	aspartate	HMDB0000191	met-d-Glucose	M15996	3:151951767-152451767	-0.925414780312216	0.699703858284847	0.185974874255209	1.0
MR-IVW LD	glucose	HMDB0000122	aspartate	HMDB0000191	met-d-Glucose	M15996	3:170377909-170877909	0.459850193763512	0.379876247022031	0.226076999133728	1.0
MR-IVW LD	glucose	HMDB0000122	aspartate	HMDB0000191	met-d-Glucose	M15996	4:185468314-185968314	-0.860527607369357	0.691029745311756	0.213027735400926	1.0
MR-IVW LD	glucose	HMDB0000122	aspartate	HMDB0000191	met-d-Glucose	M15996	5:95479406-95979406	0.906081863645818	0.702675730990636	0.197233459347634	1.0
MR-IVW LD	glucose	HMDB0000122	aspartate	HMDB0000191	met-d-Glucose	M15996	6:7000270-7500270	-0.288539898377027	0.645779772558113	0.65501332587028	1.0
MR-IVW LD	glucose	HMDB0000122	aspartate	HMDB0000191	met-d-Glucose	M15996	7:14801789-15301789	-0.797463966473779	0.459145920090963	0.0824150447448027	1.0
MR-IVW LD	glucose	HMDB0000122	aspartate	HMDB0000191	met-d-Glucose	M15996	7:43935955-44473721	-0.0309859450205764	0.294123797377979	0.916098081412724	2.0
MR-IVW LD	glucose	HMDB0000122	aspartate	HMDB0000191	met-d-Glucose	M15996	8:117934783-118434783	-0.166334027320522	0.574608458016349	0.772218915230022	1.0
MR-IVW LD	glucose	HMDB0000122	aspartate	HMDB0000191	met-d-Glucose	M15996	9:21884068-22384068	1.39870165995622	0.699350829978109	0.0455002638963575	1.0
MR-IVW LD	glucose	HMDB0000122	aspartate	HMDB0000191	met-d-Glucose	M15996	10:2888477-3388477	0.496419198100963	0.384978153629319	0.197233459347634	1.0
MR-IVW LD	glucose	HMDB0000122	aspartate	HMDB0000191	met-d-Glucose	M15996	10:112762852-113262852	-0.549731337654419	0.714650738950746	0.44175632742492	1.0
MR-IVW LD	glucose	HMDB0000122	aspartate	HMDB0000191	met-d-Glucose	M15996	10:114504071-115004071	0.80744537143586	0.487030541500994	0.0973387146820771	1.0
MR-IVW LD	glucose	HMDB0000122	aspartate	HMDB0000191	met-d-Glucose	M15996	12:111682800-112523499	-0.175960032223679	0.651052119227617	0.786952335429886	1.0
MR-IVW LD	glucose	HMDB0000122	aspartate	HMDB0000191	met-d-Glucose	M15996	12:121166650-121666650	-0.756611940012487	0.668633807452899	0.257811495146288	1.0
MR-IVW LD	glucose	HMDB0000122	aspartate	HMDB0000191	met-d-Glucose	M15996	13:28213465-28721145	0.0780850253478852	0.718382233200582	0.913443890486067	1.0
MR-IVW LD	glucose	HMDB0000122	aspartate	HMDB0000191	met-d-Glucose	M15996	17:43272775-44380160	-0.87937530273491	0.712597228078291	0.217187048064318	1.0
MR-IVW LD	glucose	HMDB0000122	aspartate	HMDB0000191	met-d-Glucose	M15996	20:22311971-22811971	0.507683441281152	0.70936590425586	0.474185087802329	1.0
MR-IVW LD	2-hydroxyphenylacetate	HMDB0000669	adenosine 5'-diphosphate (adp)	HMDB0001341	GCST90200369	GCST90200355	9:131329579-131829579	0.041180751671835	0.131834784408525	0.75476211335069	1.0
MR-IVW LD	2-hydroxyphenylacetate	HMDB0000669	adenosine 5'-diphosphate (adp)	HMDB0001341	GCST90200369	GCST90200355	12:122051275-122551275	-0.329123727390142	0.179338459387574	0.0664745855288692	1.0
MR-IVW LD	phenylalanine	HMDB0000159	asparagine	HMDB0000168	met-d-Phe	M34283	6:17868392-18368392	0.122856796878752	0.696188515646264	0.859924253238214	1.0
MR-IVW LD	phenylalanine	HMDB0000159	asparagine	HMDB0000168	met-d-Phe	M34283	11:57019429-57519429	0.225306806214253	0.33133353855037	0.496504460907139	1.0
MR-IVW LD	phenylalanine	HMDB0000159	asparagine	HMDB0000168	met-d-Phe	M34283	12:56671418-57171418	1.79355157595047	0.685769720216353	0.0089127029378381	1.0
MR-IVW LD	phenylalanine	HMDB0000159	asparagine	HMDB0000168	met-d-Phe	M34283	12:102890425-104124563	-0.344932390522907	0.129818624896546	0.0078831689661057	5.0
MR-IVW LD	phenylalanine	HMDB0000159	asparagine	HMDB0000168	met-d-Phe	M34283	14:55161744-55661744	-0.193589441348499	0.425896770966702	0.649436283726757	1.0
MR-IVW LD	phenylalanine	HMDB0000159	asparagine	HMDB0000168	met-d-Phe	M34283	16:16004626-16504626	-0.294950228557973	0.70788054853914	0.676922239021382	1.0
MR-IVW LD	glutamine	HMDB0000641	glutamine	HMDB0000641	met-d-Gln	bioa_006	1:213912734-214412734	0.808880262016432	0.177269397768227	5.04278146959531e-06	1.0
MR-IVW LD	glutamine	HMDB0000641	glutamine	HMDB0000641	met-d-Gln	bioa_006	2:26939063-28767861	0.846964850802623	0.0624743564802405	7.202197620065749e-42	1.0
MR-IVW LD	glutamine	HMDB0000641	glutamine	HMDB0000641	met-d-Gln	bioa_006	2:190998205-192033792	0.774157182323017	0.0773770297174415	1.4489169129987e-23	1.0
MR-IVW LD	glutamine	HMDB0000641	glutamine	HMDB0000641	met-d-Gln	bioa_006	2:211168890-211668890	0.929089084793411	0.206970168142885	7.15582973770917e-06	1.0
MR-IVW LD	glutamine	HMDB0000641	glutamine	HMDB0000641	met-d-Gln	bioa_006	3:38941335-39441335	0.495751817127052	0.201771191341898	0.0140102686666067	1.0
MR-IVW LD	glutamine	HMDB0000641	glutamine	HMDB0000641	met-d-Gln	bioa_006	3:52085887-52937605	0.509443999080675	0.212445370759244	0.0164848652423201	1.0
MR-IVW LD	glutamine	HMDB0000641	glutamine	HMDB0000641	met-d-Gln	bioa_006	3:159689586-160441236	0.583923800189693	0.114449980437023	3.36082751432255e-07	1.0
MR-IVW LD	glutamine	HMDB0000641	glutamine	HMDB0000641	met-d-Gln	bioa_006	5:55611894-56111894	0.0857161218990004	0.206048369949534	0.677410003215714	1.0
MR-IVW LD	glutamine	HMDB0000641	glutamine	HMDB0000641	met-d-Gln	bioa_006	6:20425792-20925792	0.953700929354293	0.187810344496706	3.8142869571329e-07	1.0
MR-IVW LD	glutamine	HMDB0000641	glutamine	HMDB0000641	met-d-Gln	bioa_006	6:41265224-41765224	0.816430587594962	0.215076550999725	0.000147049497608	1.0
MR-IVW LD	glutamine	HMDB0000641	glutamine	HMDB0000641	met-d-Gln	bioa_006	6:56020405-56520405	0.54569382593738	0.211837665348358	0.0099950646314686	1.0
MR-IVW LD	glutamine	HMDB0000641	glutamine	HMDB0000641	met-d-Gln	bioa_006	6:126492728-127693092	0.581280633132627	0.145867160133657	6.74801256644086e-05	1.0
MR-IVW LD	glutamine	HMDB0000641	glutamine	HMDB0000641	met-d-Gln	bioa_006	6:131635614-132135614	0.57485055736883	0.161975361332438	0.0003866970804375	1.0
MR-IVW LD	glutamine	HMDB0000641	glutamine	HMDB0000641	met-d-Gln	bioa_006	7:72772933-73272933	0.749973496963312	0.101279337874856	1.31150469159522e-13	1.0
MR-IVW LD	glutamine	HMDB0000641	glutamine	HMDB0000641	met-d-Gln	bioa_006	8:17124777-17669461	0.804492338269758	0.144381252381508	2.51831421428255e-08	1.0
MR-IVW LD	glutamine	HMDB0000641	glutamine	HMDB0000641	met-d-Gln	bioa_006	8:126231747-126731747	0.692429291086601	0.17169087306883	5.50692796798507e-05	1.0
MR-IVW LD	glutamine	HMDB0000641	glutamine	HMDB0000641	met-d-Gln	bioa_006	9:4040541-4540541	0.918043442277812	0.145929652245718	3.15427335134345e-10	1.0
MR-IVW LD	glutamine	HMDB0000641	glutamine	HMDB0000641	met-d-Gln	bioa_006	9:21884172-22384172	0.707901777204209	0.204418647763269	0.0005341883953728	1.0
MR-IVW LD	glutamine	HMDB0000641	glutamine	HMDB0000641	met-d-Gln	bioa_006	10:98828483-99609412	0.792182615847372	0.0602008219353564	1.51072082491654e-39	1.0
MR-IVW LD	glutamine	HMDB0000641	glutamine	HMDB0000641	met-d-Gln	bioa_006	10:114535278-115035278	0.435493133359457	0.200965912948527	0.0302348541212852	1.0
MR-IVW LD	glutamine	HMDB0000641	glutamine	HMDB0000641	met-d-Gln	bioa_006	11:8005408-8505408	0.915308330610943	0.128122666658865	9.06534008183766e-13	1.0
MR-IVW LD	glutamine	HMDB0000641	glutamine	HMDB0000641	met-d-Gln	bioa_006	11:18148958-18648958	0.832289439059163	0.208124390862502	6.36106801083801e-05	1.0
MR-IVW LD	glutamine	HMDB0000641	glutamine	HMDB0000641	met-d-Gln	bioa_006	11:73860169-74360169	0.410796654505279	0.206016376381785	0.0461520545177811	1.0
MR-IVW LD	glutamine	HMDB0000641	glutamine	HMDB0000641	met-d-Gln	bioa_006	12:4051876-4551876	0.784893824418918	0.213170511792205	0.0002314114107765	1.0
MR-IVW LD	glutamine	HMDB0000641	glutamine	HMDB0000641	met-d-Gln	bioa_006	12:46377388-47736079	0.840975301049674	0.068627850955687	1.59633606986731e-34	2.0
MR-IVW LD	glutamine	HMDB0000641	glutamine	HMDB0000641	met-d-Gln	bioa_006	12:55949170-57674145	0.895145269135235	0.0262115910223262	1.30368541014053e-255	3.0
MR-IVW LD	glutamine	HMDB0000641	glutamine	HMDB0000641	met-d-Gln	bioa_006	12:59330993-60240767	0.776170689419081	0.0914089512134078	2.0453346615938602e-17	2.0
MR-IVW LD	glutamine	HMDB0000641	glutamine	HMDB0000641	met-d-Gln	bioa_006	12:121134495-121634495	0.253025630009636	0.214792555186446	0.238796606229457	1.0
MR-IVW LD	glutamine	HMDB0000641	glutamine	HMDB0000641	met-d-Gln	bioa_006	14:21242229-21782312	0.496893480679973	0.203644869131138	0.0146872619106974	1.0
MR-IVW LD	glutamine	HMDB0000641	glutamine	HMDB0000641	met-d-Gln	bioa_006	14:74940531-75440531	0.977160650168864	0.195627757791562	5.88357674119179e-07	1.0
MR-IVW LD	glutamine	HMDB0000641	glutamine	HMDB0000641	met-d-Gln	bioa_006	14:100545139-101045139	0.834827864679995	0.160915162814186	2.12564603619356e-07	1.0
MR-IVW LD	glutamine	HMDB0000641	glutamine	HMDB0000641	met-d-Gln	bioa_006	16:70118909-70618909	0.717747073434195	0.207501322183921	0.0005421849046528	1.0
MR-IVW LD	glutamine	HMDB0000641	glutamine	HMDB0000641	met-d-Gln	bioa_006	17:25345818-25845818	0.782143233548207	0.178083614195855	1.12312699281278e-05	1.0
MR-IVW LD	glutamine	HMDB0000641	glutamine	HMDB0000641	met-d-Gln	bioa_006	18:31306350-31806350	0.610863020522693	0.213962529079748	0.0043036828931281	1.0
MR-IVW LD	glutamine	HMDB0000641	glutamine	HMDB0000641	met-d-Gln	bioa_006	20:55862882-56362882	0.193231992318125	0.203831215525449	0.343129454200526	1.0
MR-IVW LD	glutamine	HMDB0000641	glutamine	HMDB0000641	met-d-Gln	bioa_006	22:44074730-44574730	0.338448641039593	0.202785285224441	0.0951173798118889	1.0
MR-IVW LD	2-aminobutyrate	HMDB0000452	heme	HMDB0003178	GCST90200305	M32593	2:64970910-65470910	0.091408538838193	0.112502817031622	0.416504786576219	1.0
MR-IVW LD	2-aminobutyrate	HMDB0000452	heme	HMDB0003178	GCST90200305	M32593	4:88993818-89493818	-0.0369082808868683	0.150988421809918	0.806886623851809	1.0
MR-IVW LD	kynurenate	HMDB0000715	isoleucine	HMDB0000172	GCST90200454	bioa_010	1:241463402-241963402	-0.0189770424794852	0.0277037116488834	0.493343920972681	1.0
MR-IVW LD	kynurenate	HMDB0000715	isoleucine	HMDB0000172	GCST90200454	bioa_010	4:170711647-171211647	-0.0212190890268212	0.0410427253903709	0.605156158823777	1.0
MR-IVW LD	kynurenate	HMDB0000715	isoleucine	HMDB0000172	GCST90200454	bioa_010	16:58517848-59017848	-0.0118120398712185	0.047248159484874	0.802587348634153	1.0
MR-IVW LD	oleamide	HMDB0002117	aspartate	HMDB0000191	M32458	M15996	12:21138621-21638621	-0.132028382290698	0.108865508204611	0.22521931428517	1.0
MR-IVW LD	oleamide	HMDB0002117	aspartate	HMDB0000191	M32458	M15996	19:15740431-16240431	-0.0974816685391035	0.172808412410229	0.57268433313998	1.0
MR-IVW LD	citrate	HMDB0000094	hypoxanthine	HMDB0000157	met-d-Citrate	M03127	1:206967359-207467359	-0.210751213500109	0.309928255147222	0.496504460907145	1.0
MR-IVW LD	citrate	HMDB0000094	hypoxanthine	HMDB0000157	met-d-Citrate	M03127	2:6909613-7409613	2.03866030045982	0.714275141766944	0.0043149887350118	1.0
MR-IVW LD	citrate	HMDB0000094	hypoxanthine	HMDB0000157	met-d-Citrate	M03127	2:211290507-211790507	-0.567242979328591	0.638148351744669	0.374062797490885	1.0
MR-IVW LD	citrate	HMDB0000094	hypoxanthine	HMDB0000157	met-d-Citrate	M03127	2:241907241-242693157	0.502682564899792	0.682212052364002	0.461218374590664	1.0
MR-IVW LD	citrate	HMDB0000094	hypoxanthine	HMDB0000157	met-d-Citrate	M03127	4:77164144-77664144	-0.148162275395477	0.617342814147826	0.81033025660441	1.0
MR-IVW LD	citrate	HMDB0000094	hypoxanthine	HMDB0000157	met-d-Citrate	M03127	5:14438417-15122542	-0.0878625555424659	0.150531394053699	0.55943387559056	3.0
MR-IVW LD	citrate	HMDB0000094	hypoxanthine	HMDB0000157	met-d-Citrate	M03127	5:43252947-44074677	0.246415832799057	0.394100756753597	0.531799772826346	2.0
MR-IVW LD	citrate	HMDB0000094	hypoxanthine	HMDB0000157	met-d-Citrate	M03127	5:176569252-177069252	0.43960921248993	0.717257136167784	0.539940330191883	1.0
MR-IVW LD	citrate	HMDB0000094	hypoxanthine	HMDB0000157	met-d-Citrate	M03127	6:18111878-18611878	-0.409669517354783	0.540018909240396	0.448079492505683	1.0
MR-IVW LD	citrate	HMDB0000094	hypoxanthine	HMDB0000157	met-d-Citrate	M03127	7:72772933-73272933	0.195590660304733	0.423779763993589	0.644412333769813	1.0
MR-IVW LD	citrate	HMDB0000094	hypoxanthine	HMDB0000157	met-d-Citrate	M03127	8:126256694-126756694	0.89152976675126	0.396235451889447	0.0244489453100886	1.0
MR-IVW LD	citrate	HMDB0000094	hypoxanthine	HMDB0000157	met-d-Citrate	M03127	9:95648531-96148531	1.43911939251818e-308	0.653164926529149	1.0	1.0
MR-IVW LD	citrate	HMDB0000094	hypoxanthine	HMDB0000157	met-d-Citrate	M03127	9:135899500-136399500	-1.38000579441654	0.667002800634662	0.0385493226520576	1.0
MR-IVW LD	citrate	HMDB0000094	hypoxanthine	HMDB0000157	met-d-Citrate	M03127	10:64654071-65607438	0.362234022959305	0.511389208883726	0.478738281732901	1.0
MR-IVW LD	citrate	HMDB0000094	hypoxanthine	HMDB0000157	met-d-Citrate	M03127	10:94589724-95089724	0.244343145012235	0.678730958367317	0.718847133564017	1.0
MR-IVW LD	citrate	HMDB0000094	hypoxanthine	HMDB0000157	met-d-Citrate	M03127	11:13111524-13611524	-0.40690324940621	0.642478814851907	0.526515990078955	1.0
MR-IVW LD	citrate	HMDB0000094	hypoxanthine	HMDB0000157	met-d-Citrate	M03127	11:61356683-61856683	-0.226732062630245	0.523227836839028	0.664772625253351	1.0
MR-IVW LD	citrate	HMDB0000094	hypoxanthine	HMDB0000157	met-d-Citrate	M03127	12:20812570-21569526	-0.44009987985729	0.507807553681489	0.386124674283814	1.0
MR-IVW LD	citrate	HMDB0000094	hypoxanthine	HMDB0000157	met-d-Citrate	M03127	12:120844110-121665390	-0.703738081174849	0.392469314501357	0.072956384379133	1.0
MR-IVW LD	citrate	HMDB0000094	hypoxanthine	HMDB0000157	met-d-Citrate	M03127	14:55030981-55530981	-0.619107905181446	0.703531710433457	0.378859309553421	1.0
MR-IVW LD	citrate	HMDB0000094	hypoxanthine	HMDB0000157	met-d-Citrate	M03127	14:102387585-102887585	-0.164950442913635	0.65980177165455	0.802587348634156	1.0
MR-IVW LD	citrate	HMDB0000094	hypoxanthine	HMDB0000157	met-d-Citrate	M03127	15:42429423-42929423	-0.614018836193905	0.625826890736095	0.32652761470272	1.0
MR-IVW LD	citrate	HMDB0000094	hypoxanthine	HMDB0000157	met-d-Citrate	M03127	15:43028726-45186579	-1.0028201273559	0.618761355177046	0.10508421333652	1.0
MR-IVW LD	citrate	HMDB0000094	hypoxanthine	HMDB0000157	met-d-Citrate	M03127	17:6092241-7020419	-0.103907960751658	0.0974643911898196	0.286372998371547	6.0
MR-IVW LD	citrate	HMDB0000094	hypoxanthine	HMDB0000157	met-d-Citrate	M03127	17:57343504-58184169	0.786751582536101	0.529853106605946	0.137583964946947	1.0
MR-IVW LD	citrate	HMDB0000094	hypoxanthine	HMDB0000157	met-d-Citrate	M03127	22:18883605-19740639	-0.0393708236676619	0.191046423094899	0.836728516020951	2.0
MR-IVW LD	aspartate	HMDB0000191	leucine	HMDB0000687	GCST90200370	M00060	3:56598999-57098999	-0.0099127990573164	0.158604784917083	0.950164661941512	1.0
MR-IVW LD	adenosine	HMDB0000050	alanine	HMDB0000161	M00555	bioa_001	1:109564880-110064880	-0.112977466891989	0.0513533940418136	0.027806895026998	1.0
MR-IVW LD	adenosine	HMDB0000050	alanine	HMDB0000161	M00555	bioa_001	6:96128415-96628415	-0.0145492733943362	0.0525244526871334	0.781780106145281	1.0
MR-IVW LD	creatinine	HMDB0000562	glutamine	HMDB0000641	met-d-Creatinine	GCST90200419	1:62775942-63275942	-0.447951433678474	0.532841749266166	0.400525090970567	1.0
MR-IVW LD	creatinine	HMDB0000562	glutamine	HMDB0000641	met-d-Creatinine	GCST90200419	1:78344069-78844069	-0.488933808105223	0.585136740953763	0.403386174643735	1.0
MR-IVW LD	creatinine	HMDB0000562	glutamine	HMDB0000641	met-d-Creatinine	GCST90200419	1:113008681-113508681	0.547225015525719	0.47713453075	0.251423453242403	1.0
MR-IVW LD	creatinine	HMDB0000562	glutamine	HMDB0000641	met-d-Creatinine	GCST90200419	1:150079982-151190625	0.327687025284284	0.439137105102183	0.455542595474993	1.0
MR-IVW LD	creatinine	HMDB0000562	glutamine	HMDB0000641	met-d-Creatinine	GCST90200419	1:243202864-243702864	-0.54307278928693	0.658660972995031	0.40964963743187	1.0
MR-IVW LD	creatinine	HMDB0000562	glutamine	HMDB0000641	met-d-Creatinine	GCST90200419	2:15538692-16038692	-0.0643123218758827	0.635722384591796	0.919420145839284	1.0
MR-IVW LD	creatinine	HMDB0000562	glutamine	HMDB0000641	met-d-Creatinine	GCST90200419	2:18426203-18926203	-0.971754727554711	0.603327483855155	0.107254107920099	1.0
MR-IVW LD	creatinine	HMDB0000562	glutamine	HMDB0000641	met-d-Creatinine	GCST90200419	2:73303397-74097901	-0.409559566980927	0.550878834932541	0.457199727207199	1.0
MR-IVW LD	creatinine	HMDB0000562	glutamine	HMDB0000641	met-d-Creatinine	GCST90200419	2:121056440-121556440	-0.261371313726823	0.541482568091028	0.629311808358717	1.0
MR-IVW LD	creatinine	HMDB0000562	glutamine	HMDB0000641	met-d-Creatinine	GCST90200419	2:148593372-149093372	-0.391323749392589	0.665974307122594	0.556803586847563	1.0
MR-IVW LD	creatinine	HMDB0000562	glutamine	HMDB0000641	met-d-Creatinine	GCST90200419	2:176734544-177234544	0.336668099088289	0.540964928548511	0.533713481059897	1.0
MR-IVW LD	creatinine	HMDB0000562	glutamine	HMDB0000641	met-d-Creatinine	GCST90200419	2:211293055-211793055	-0.543143178010043	0.324470040328198	0.0941425138107591	1.0
MR-IVW LD	creatinine	HMDB0000562	glutamine	HMDB0000641	met-d-Creatinine	GCST90200419	2:217394852-217894852	-0.415307655461461	0.514291151660804	0.419358821818355	1.0
MR-IVW LD	creatinine	HMDB0000562	glutamine	HMDB0000641	met-d-Creatinine	GCST90200419	2:220108198-220608198	-0.406571581695857	0.52643313257696	0.439928584248285	1.0
MR-IVW LD	creatinine	HMDB0000562	glutamine	HMDB0000641	met-d-Creatinine	GCST90200419	3:38187471-38687471	0.538784549517732	0.635567354498283	0.396592705517847	1.0
MR-IVW LD	creatinine	HMDB0000562	glutamine	HMDB0000641	met-d-Creatinine	GCST90200419	3:141462708-141962708	-0.949412308340248	0.546142271852639	0.0821408135762994	1.0
MR-IVW LD	creatinine	HMDB0000562	glutamine	HMDB0000641	met-d-Creatinine	GCST90200419	3:185024780-185524780	-0.372412830532402	0.578573427118232	0.519786675636942	1.0
MR-IVW LD	creatinine	HMDB0000562	glutamine	HMDB0000641	met-d-Creatinine	GCST90200419	4:76880934-77664144	-0.0523396677861958	0.249851528839713	0.834071142634198	1.0
MR-IVW LD	creatinine	HMDB0000562	glutamine	HMDB0000641	met-d-Creatinine	GCST90200419	4:103323863-104102802	-0.634225459482577	0.513327535003835	0.216637745314944	1.0
MR-IVW LD	creatinine	HMDB0000562	glutamine	HMDB0000641	met-d-Creatinine	GCST90200419	5:39144851-39644851	0.53464108255043	0.418862001139932	0.201809412102321	1.0
MR-IVW LD	creatinine	HMDB0000562	glutamine	HMDB0000641	met-d-Creatinine	GCST90200419	5:53045546-53835870	-0.0973448746462613	0.621488466203605	0.87553501689298	1.0
MR-IVW LD	creatinine	HMDB0000562	glutamine	HMDB0000641	met-d-Creatinine	GCST90200419	5:176565124-177065124	-0.275064014814002	0.362696080317247	0.448219300842991	1.0
MR-IVW LD	creatinine	HMDB0000562	glutamine	HMDB0000641	met-d-Creatinine	GCST90200419	6:43556335-44056335	-0.0339467474414354	0.485870752613827	0.944298838333061	1.0
MR-IVW LD	creatinine	HMDB0000562	glutamine	HMDB0000641	met-d-Creatinine	GCST90200419	6:108750742-109250742	-1.27159374528532	0.642071678572695	0.0476524811579715	1.0
MR-IVW LD	creatinine	HMDB0000562	glutamine	HMDB0000641	met-d-Creatinine	GCST90200419	6:133547208-134047208	0.0982441286849659	0.599191141557051	0.869761648766281	1.0
MR-IVW LD	creatinine	HMDB0000562	glutamine	HMDB0000641	met-d-Creatinine	GCST90200419	6:160418389-160927934	0.0654515093416373	0.384924767010771	0.864980922623287	1.0
MR-IVW LD	creatinine	HMDB0000562	glutamine	HMDB0000641	met-d-Creatinine	GCST90200419	7:1036567-1536567	-0.539855476356309	0.442208587993907	0.222155560138628	1.0
MR-IVW LD	creatinine	HMDB0000562	glutamine	HMDB0000641	met-d-Creatinine	GCST90200419	7:25488956-25988956	-0.623810894359655	0.619260959291657	0.313767876727668	1.0
MR-IVW LD	creatinine	HMDB0000562	glutamine	HMDB0000641	met-d-Creatinine	GCST90200419	7:76984640-77791673	0.639020143830105	0.571848692946641	0.263796121333168	1.0
MR-IVW LD	creatinine	HMDB0000562	glutamine	HMDB0000641	met-d-Creatinine	GCST90200419	7:128492221-128992221	0.341573088471177	0.611804618274564	0.576636676870368	1.0
MR-IVW LD	creatinine	HMDB0000562	glutamine	HMDB0000641	met-d-Creatinine	GCST90200419	7:151165041-151665041	0.296862381707012	0.276299473271886	0.282633344944703	1.0
MR-IVW LD	creatinine	HMDB0000562	glutamine	HMDB0000641	met-d-Creatinine	GCST90200419	8:8031142-9250941	-0.779531001575496	0.57136054718797	0.172460057692098	1.0
MR-IVW LD	creatinine	HMDB0000562	glutamine	HMDB0000641	met-d-Creatinine	GCST90200419	8:9759952-10530228	-0.161200181431251	0.64390175549444	0.802317441034943	1.0
MR-IVW LD	creatinine	HMDB0000562	glutamine	HMDB0000641	met-d-Creatinine	GCST90200419	8:10561829-11945872	-0.546179960759532	0.635983450789337	0.390453146685418	1.0
MR-IVW LD	creatinine	HMDB0000562	glutamine	HMDB0000641	met-d-Creatinine	GCST90200419	8:19609539-20109539	-0.289106281655748	0.61535359868331	0.638482632599222	1.0
MR-IVW LD	creatinine	HMDB0000562	glutamine	HMDB0000641	met-d-Creatinine	GCST90200419	8:23527006-24027006	-1.05968511744853	0.526354689809581	0.0440880282671585	1.0
MR-IVW LD	creatinine	HMDB0000562	glutamine	HMDB0000641	met-d-Creatinine	GCST90200419	8:30157389-30657389	-0.745903973203555	0.619787163444164	0.228789055217211	1.0
MR-IVW LD	creatinine	HMDB0000562	glutamine	HMDB0000641	met-d-Creatinine	GCST90200419	8:144768354-145268354	0.943225035423966	0.64643611337158	0.144533285603643	1.0
MR-IVW LD	creatinine	HMDB0000562	glutamine	HMDB0000641	met-d-Creatinine	GCST90200419	9:71184707-71684707	-0.95163626715354	0.558617774173885	0.0884641993449449	1.0
MR-IVW LD	creatinine	HMDB0000562	glutamine	HMDB0000641	met-d-Creatinine	GCST90200419	10:52398454-52898454	1.01454167464181	0.556128764921984	0.068107825701042	1.0
MR-IVW LD	creatinine	HMDB0000562	glutamine	HMDB0000641	met-d-Creatinine	GCST90200419	11:1928330-2428330	0.300547541829479	0.662011870358625	0.64983518411331	1.0
MR-IVW LD	creatinine	HMDB0000562	glutamine	HMDB0000641	met-d-Creatinine	GCST90200419	11:2548804-3048804	0.305458127759536	0.543900761270026	0.574384244933254	1.0
MR-IVW LD	creatinine	HMDB0000562	glutamine	HMDB0000641	met-d-Creatinine	GCST90200419	11:30504837-31294673	-0.149208828413799	0.413307479820136	0.718090714296512	1.0
MR-IVW LD	creatinine	HMDB0000562	glutamine	HMDB0000641	met-d-Creatinine	GCST90200419	11:116373213-117240760	0.622358035217106	0.561307203173758	0.267531377614241	1.0
MR-IVW LD	creatinine	HMDB0000562	glutamine	HMDB0000641	met-d-Creatinine	GCST90200419	12:15092463-15592463	-0.953052227821172	0.61898369619709	0.123632302772321	1.0
MR-IVW LD	creatinine	HMDB0000562	glutamine	HMDB0000641	met-d-Creatinine	GCST90200419	15:41118334-41871842	0.355076243397935	0.50167819960663	0.479083810564338	1.0
MR-IVW LD	creatinine	HMDB0000562	glutamine	HMDB0000641	met-d-Creatinine	GCST90200419	15:45400360-46179051	0.300020254232724	0.298190012578134	0.314349269908242	1.0
MR-IVW LD	creatinine	HMDB0000562	glutamine	HMDB0000641	met-d-Creatinine	GCST90200419	15:53700578-54200578	0.907937246390454	0.520830151580283	0.0812899266666415	1.0
MR-IVW LD	creatinine	HMDB0000562	glutamine	HMDB0000641	met-d-Creatinine	GCST90200419	15:76097375-76597375	0.413513871725583	0.526673613834585	0.432369986155013	1.0
MR-IVW LD	creatinine	HMDB0000562	glutamine	HMDB0000641	met-d-Creatinine	GCST90200419	16:20142332-21335139	-0.0886207751523671	0.282352321802366	0.753622864732902	2.0
MR-IVW LD	creatinine	HMDB0000562	glutamine	HMDB0000641	met-d-Creatinine	GCST90200419	16:89453424-89953424	0.113363692755179	0.517257373439781	0.826523053921361	1.0
MR-IVW LD	creatinine	HMDB0000562	glutamine	HMDB0000641	met-d-Creatinine	GCST90200419	17:19176536-19724875	-0.365771191331523	0.417796851604518	0.38131486581183	1.0
MR-IVW LD	creatinine	HMDB0000562	glutamine	HMDB0000641	met-d-Creatinine	GCST90200419	17:37200083-37954217	0.259994771019997	0.43521935789897	0.550248441465388	1.0
MR-IVW LD	creatinine	HMDB0000562	glutamine	HMDB0000641	met-d-Creatinine	GCST90200419	17:58690466-59700441	-0.0718192691114803	0.343389821528796	0.834332762078343	2.0
MR-IVW LD	creatinine	HMDB0000562	glutamine	HMDB0000641	met-d-Creatinine	GCST90200419	18:76910235-77410235	-0.35415700158308	0.484285695653091	0.464597352435304	1.0
MR-IVW LD	creatinine	HMDB0000562	glutamine	HMDB0000641	met-d-Creatinine	GCST90200419	19:32940263-33709298	0.587183649508661	0.509225127389756	0.248872440409674	1.0
MR-IVW LD	creatinine	HMDB0000562	glutamine	HMDB0000641	met-d-Creatinine	GCST90200419	19:45162079-45662079	-1.41022519266208	0.637860092606515	0.0270449004331426	1.0
MR-IVW LD	creatinine	HMDB0000562	glutamine	HMDB0000641	met-d-Creatinine	GCST90200419	20:32653904-33537782	0.282856704619701	0.512963293221377	0.581347817096016	1.0
MR-IVW LD	creatinine	HMDB0000562	glutamine	HMDB0000641	met-d-Creatinine	GCST90200419	22:38345240-38845240	0.238695378589082	0.526800495247146	0.65047390029857	1.0
MR-IVW LD	4-hydroxyphenylpyruvate	HMDB0000707	sphingosine 1-phosphate	HMDB0000277	GCST90200300	GCST90199657	11:63046797-63546797	0.151352787960383	0.177379044186623	0.393507808066388	1.0
MR-IVW LD	4-hydroxyphenylpyruvate	HMDB0000707	sphingosine 1-phosphate	HMDB0000277	GCST90200300	GCST90199657	12:122051275-122551275	0.189885938455338	0.147155088932377	0.196918859325179	1.0
MR-IVW LD	5-oxoproline	HMDB0000267	glutamine	HMDB0000641	M01494	bioa_006	8:144903138-145403138	0.0009371600613856	0.0148755565299338	0.949766504322664	1.0
MR-IVW LD	s-1-pyrroline-5-carboxylate	HMDB0001301	leucine	HMDB0000687	GCST90200381	GCST90200389	1:18949448-19449448	-0.1922661112011	0.146029965066317	0.187965713135372	1.0
MR-IVW LD	s-1-pyrroline-5-carboxylate	HMDB0001301	leucine	HMDB0000687	GCST90200381	GCST90200389	8:144432748-145014955	-0.0096204761756117	0.0441631664195006	0.827554271351071	3.0
MR-IVW LD	tryptophan	HMDB0000929	alpha-ketoglutarate	HMDB0000208	M00054	GCST90200455	3:189559163-190059163	0.0936036928151355	0.170702838660427	0.583456462708952	1.0
MR-IVW LD	tryptophan	HMDB0000929	alpha-ketoglutarate	HMDB0000208	M00054	GCST90200455	5:153760041-154260041	-0.0679545824196392	0.170704316679217	0.690568590914045	1.0
MR-IVW LD	tryptophan	HMDB0000929	alpha-ketoglutarate	HMDB0000208	M00054	GCST90200455	6:111281159-111781159	0.149028957951352	0.149826755507019	0.319894260129715	1.0
MR-IVW LD	tryptophan	HMDB0000929	alpha-ketoglutarate	HMDB0000208	M00054	GCST90200455	6:125293311-125793311	-0.0479687263081654	0.155254414906791	0.757345475795278	1.0
MR-IVW LD	tryptophan	HMDB0000929	alpha-ketoglutarate	HMDB0000208	M00054	GCST90200455	7:14057409-14557409	0.0545053467750124	0.167371833784807	0.744685972087943	1.0
MR-IVW LD	tryptophan	HMDB0000929	alpha-ketoglutarate	HMDB0000208	M00054	GCST90200455	11:116404435-116904435	0.180110823110053	0.167361113184275	0.281846387654523	1.0
MR-IVW LD	tryptophan	HMDB0000929	alpha-ketoglutarate	HMDB0000208	M00054	GCST90200455	16:53794515-54294515	0.153691686178556	0.170697538478646	0.367921063347099	1.0
MR-IVW LD	myo-inositol	HMDB0000211	glutamine	HMDB0000641	GCST90200401	bioa_006	16:24676314-25176314	0.0175370136146063	0.0517316035829103	0.734609730163216	1.0
MR-IVW LD	1-stearoyl-2-oleoyl-gps (18:0/18:1)	HMDB0010163	kynurenate	HMDB0000715	GCST90199652	GCST90200454	3:56598999-57098999	0.112826828492926	0.130970661372148	0.388981200857157	1.0
MR-IVW LD	glutamate	HMDB0000148	aspartate	HMDB0000191	bioa_007	GCST90200370	12:121174861-121674861	0.206494382427004	0.336697457242462	0.53968225038498	1.0
MR-IVW LD	4-acetamidobutanoate	HMDB0003681	n6,n6,n6-trimethyllysine	HMDB0001325	GCST90200311	GCST90200344	8:18005709-18505709	-0.0291386880854356	0.0619589444996386	0.638147655643104	1.0
MR-IVW LD	4-acetamidobutanoate	HMDB0003681	n6,n6,n6-trimethyllysine	HMDB0001325	GCST90200311	GCST90200344	22:50435332-50935332	0.0407955515606808	0.147145082846243	0.781590354755078	1.0
MR-IVW LD	serine	HMDB0000187	sulfate*	HMDB01448	bioa_018	GCST90199896	1:11610843-12110843	-0.287471371658022	0.337861583637982	0.394849651751914	1.0
MR-IVW LD	serine	HMDB0000187	sulfate*	HMDB01448	bioa_018	GCST90199896	1:119427250-120522606	-0.0800234453222954	0.0830353502243017	0.335182594427379	5.0
MR-IVW LD	serine	HMDB0000187	sulfate*	HMDB01448	bioa_018	GCST90199896	2:27480940-27980940	0.193222394695008	0.304172195209048	0.525271792972331	1.0
MR-IVW LD	serine	HMDB0000187	sulfate*	HMDB01448	bioa_018	GCST90199896	2:211315692-212076215	-0.0806081112890483	0.14201807281063	0.57031304817465	1.0
MR-IVW LD	serine	HMDB0000187	sulfate*	HMDB01448	bioa_018	GCST90199896	3:125660381-126160381	-0.053029434058191	0.348109400144843	0.878922293773704	1.0
MR-IVW LD	serine	HMDB0000187	sulfate*	HMDB01448	bioa_018	GCST90199896	7:55551853-56922308	0.0605293641443771	0.127110564460272	0.63393574766847	1.0
MR-IVW LD	serine	HMDB0000187	sulfate*	HMDB01448	bioa_018	GCST90199896	8:126232621-126732621	0.172919404270715	0.289276919858072	0.549997240455837	1.0
MR-IVW LD	serine	HMDB0000187	sulfate*	HMDB01448	bioa_018	GCST90199896	10:65065800-65565800	-0.776815120045087	0.341933941126542	0.0230968977232001	1.0
MR-IVW LD	tryptophan	HMDB0000929	hypotaurine	HMDB0000965	GCST90200441	GCST90200379	4:156527528-157027528	0.100464960557995	0.159301815069396	0.528264180975676	1.0
MR-IVW LD	tryptophan	HMDB0000929	hypotaurine	HMDB0000965	GCST90200441	GCST90200379	6:111301079-112053797	-0.0918069430403704	0.166198910697839	0.580679833715538	1.0
MR-IVW LD	isoursodeoxycholate	HMDB0000686	acetoacetate	HMDB0000060	GCST90199892	met-d-Acetoacetate	5:35715970-36215970	0.0232101979399549	0.0467157795270922	0.61930294147707	1.0
MR-IVW LD	phosphoethanolamine	HMDB0000224	histidine	HMDB0000177	GCST90200281	GCST90200377	1:21573292-22073292	-0.193838082187498	0.170172711694395	0.25467530333483	1.0
MR-IVW LD	phosphoethanolamine	HMDB0000224	histidine	HMDB0000177	GCST90200281	GCST90200377	1:27206842-27706842	0.0172884965022358	0.182845214893673	0.924670174576339	1.0
MR-IVW LD	betaine	HMDB0000043	glycine	HMDB0000123	M03141	GCST90200707	2:211337631-211837631	-3.22132549628671	0.128180936799632	2.27559087033323e-139	1.0
MR-IVW LD	betaine	HMDB0000043	glycine	HMDB0000123	M03141	GCST90200707	5:78095798-78666416	-0.109264701369658	0.0893741545047089	0.221498317729642	2.0
MR-IVW LD	betaine	HMDB0000043	glycine	HMDB0000123	M03141	GCST90200707	12:30349-530349	0.289540954088091	0.159746633479546	0.0699087991131949	1.0
MR-IVW LD	biliverdin	HMDB0001008	creatine	HMDB0000064	GCST90200706	GCST90200323	2:233898737-234978158	0.0086842856347832	0.0263692778229381	0.74190365222772	4.0
MR-IVW LD	biliverdin	HMDB0001008	creatine	HMDB0000064	GCST90200706	GCST90200323	12:21102315-21602315	0.160220626779462	0.128198759072616	0.211378836140958	1.0
MR-IVW LD	5-oxoproline	HMDB0000267	uridine	HMDB0000296	M01494	M00606	8:144903138-145403138	-0.0131742322235134	0.0508148957192662	0.79543521133897	1.0
MR-IVW LD	creatinine	HMDB0000562	citrate	HMDB0000094	bioa_026	M01564	1:109627506-110127506	1.82022850415757	0.58507344776493	0.0018638479350298	1.0
MR-IVW LD	creatinine	HMDB0000562	citrate	HMDB0000094	bioa_026	M01564	2:27480940-27980940	0.425527215548624	0.403131046309222	0.291171315245306	1.0
MR-IVW LD	creatinine	HMDB0000562	citrate	HMDB0000094	bioa_026	M01564	2:73467567-73967567	0.487084436969172	0.608855546211468	0.423710797166795	1.0
MR-IVW LD	creatinine	HMDB0000562	citrate	HMDB0000094	bioa_026	M01564	2:121056440-121556440	1.75642158949824	0.607992088672463	0.0038660565399635	1.0
MR-IVW LD	creatinine	HMDB0000562	citrate	HMDB0000094	bioa_026	M01564	2:211315692-211815692	-1.07015478824429	0.471593635497483	0.0232542960563564	1.0
MR-IVW LD	creatinine	HMDB0000562	citrate	HMDB0000094	bioa_026	M01564	2:217404869-217904869	0.791562710719076	0.508861742605119	0.119813814205543	1.0
MR-IVW LD	creatinine	HMDB0000562	citrate	HMDB0000094	bioa_026	M01564	4:77118847-77618847	-0.0899445619382375	0.404750528722076	0.824140895741888	1.0
MR-IVW LD	creatinine	HMDB0000562	citrate	HMDB0000094	bioa_026	M01564	5:39171736-39671736	0.255574235495571	0.57504202986504	0.656721286563774	1.0
MR-IVW LD	creatinine	HMDB0000562	citrate	HMDB0000094	bioa_026	M01564	5:67795622-68295622	-0.589550983361486	0.607416164675471	0.331753366775936	1.0
MR-IVW LD	creatinine	HMDB0000562	citrate	HMDB0000094	bioa_026	M01564	5:176567143-177067143	0.570920643932352	0.411062863631293	0.164866539747908	1.0
MR-IVW LD	creatinine	HMDB0000562	citrate	HMDB0000094	bioa_026	M01564	6:6868990-7368990	-1.125901777285	0.614128242155455	0.0667530151696353	1.0
MR-IVW LD	creatinine	HMDB0000562	citrate	HMDB0000094	bioa_026	M01564	6:43564625-44064625	0.564545674008235	0.597754243067542	0.344942578828615	1.0
MR-IVW LD	creatinine	HMDB0000562	citrate	HMDB0000094	bioa_026	M01564	6:160442375-160942375	0.691489865919886	0.397238859145466	0.081729033502503	1.0
MR-IVW LD	creatinine	HMDB0000562	citrate	HMDB0000094	bioa_026	M01564	7:77297198-77797198	-0.248912054630212	0.560052122917984	0.656721286563774	1.0
MR-IVW LD	creatinine	HMDB0000562	citrate	HMDB0000094	bioa_026	M01564	7:151157801-151657801	-0.0811251491633803	0.513792611368098	0.874539745432811	1.0
MR-IVW LD	creatinine	HMDB0000562	citrate	HMDB0000094	bioa_026	M01564	8:23501151-24001151	0.916076821614066	0.568599406519076	0.107155507032273	1.0
MR-IVW LD	creatinine	HMDB0000562	citrate	HMDB0000094	bioa_026	M01564	11:30518678-31018678	0.189786500127293	0.569359500381888	0.738882680363532	1.0
MR-IVW LD	creatinine	HMDB0000562	citrate	HMDB0000094	bioa_026	M01564	15:45399813-46200138	-0.413699522571241	0.248219713542744	0.0955807045456283	1.0
MR-IVW LD	creatinine	HMDB0000562	citrate	HMDB0000094	bioa_026	M01564	15:75279182-75779182	-0.39691971328887	0.59537956993331	0.50498507509385	1.0
MR-IVW LD	creatinine	HMDB0000562	citrate	HMDB0000094	bioa_026	M01564	15:75910951-76410951	0.327300197626049	0.535582141569901	0.541126024471671	1.0
MR-IVW LD	creatinine	HMDB0000562	citrate	HMDB0000094	bioa_026	M01564	16:20117645-20617645	0.532048329804634	0.446234083061952	0.233140619428363	1.0
MR-IVW LD	creatinine	HMDB0000562	citrate	HMDB0000094	bioa_026	M01564	17:37370347-37870347	-0.0283214247428336	0.509785645371075	0.955695871316442	1.0
MR-IVW LD	creatinine	HMDB0000562	citrate	HMDB0000094	bioa_026	M01564	17:58724447-59700441	0.59004678949723	0.312994612790603	0.0594074350895729	2.0
MR-IVW LD	creatinine	HMDB0000562	citrate	HMDB0000094	bioa_026	M01564	19:33119611-33619611	0.506924352831048	0.595085109845141	0.394296323068414	1.0
MR-IVW LD	creatinine	HMDB0000562	citrate	HMDB0000094	bioa_026	M01564	22:40650077-41150077	-0.320180302902141	0.544306514933638	0.556374370426906	1.0
MR-IVW LD	5-oxoproline	HMDB0000267	tryptophan	HMDB0000929	M01494	M00054	8:144903138-145403138	-0.0254054049143075	0.0508108098286151	0.617075077451974	1.0
MR-IVW LD	dimethylglycine	HMDB0000092	arginine	HMDB0000517	GCST90200424	bioa_002	5:78080227-78832833	0.0193697987177115	0.0245498082607244	0.430112006532685	1.0
MR-IVW LD	dimethylglycine	HMDB0000092	arginine	HMDB0000517	GCST90200424	bioa_002	10:103976834-104737382	0.0276302948613334	0.0905911306928969	0.760366152319671	1.0
MR-IVW LD	dimethylglycine	HMDB0000092	arginine	HMDB0000517	GCST90200424	bioa_002	15:76242337-76742337	-0.0679987942606855	0.0736714997407205	0.356007205229526	1.0
MR-IVW LD	1-methylnicotinamide	HMDB0000699	alanine	HMDB0000161	GCST90200406	met-d-Ala	6:160317928-160817928	-0.0877817610614081	0.0449746684695193	0.0509614178283105	1.0
MR-IVW LD	arachidonate (20:4n6)	HMDB0001043	cysteine	HMDB0000574	GCST90200358	GCST90200439	11:61052244-62029047	-0.0121175458473063	0.049815021775559	0.807811085394465	3.0
MR-IVW LD	3-(4-hydroxyphenyl)lactate	HMDB0000755	phenylethylamine	HMDB0012275	GCST90200371	bioa_015	6:111301079-111801079	0.228051414807626	0.177610136143012	0.19914195542045	1.0
MR-IVW LD	3-(4-hydroxyphenyl)lactate	HMDB0000755	phenylethylamine	HMDB0012275	GCST90200371	bioa_015	17:79941425-80441425	0.0884727387039187	0.100082283601718	0.37669621283606	1.0
MR-IVW LD	citrulline	HMDB0000904	n6,n6,n6-trimethyllysine	HMDB0001325	M02132	GCST90200344	10:97115163-97871266	0.0815247579306229	0.156573111182122	0.602588505837221	1.0
MR-IVW LD	3-methyl-2-oxobutyrate	HMDB0000019	1-(1-enyl-stearoyl)-2-arachidonoyl-gpe (p-18:0/20:4)*	HMDB0005779	GCST90199677	GCST90200058	4:88953670-89453670	0.263490623150803	0.122530563746729	0.0315230085855755	1.0
MR-IVW LD	7-methylxanthine	HMDB0001991	valine	HMDB0000883	M34390	M01649	5:168189476-168689476	0.509581110316587	0.156794187789719	0.0011540500847815	1.0
MR-IVW LD	taurine	HMDB0000251	orotidine	HMDB0000788	bioa_034	GCST90200681	19:54074995-54574995	0.0341049440472833	0.118193174291038	0.772923796757535	1.0
MR-IVW LD	4-methyl-2-oxopentanoate	HMDB0000695	3-hydroxybutyrate (bhba)	HMDB0000011	M22116	M00542	4:88976422-89476422	0.0725146217571336	0.156016307416864	0.642082757538707	1.0
MR-IVW LD	4-methyl-2-oxopentanoate	HMDB0000695	3-hydroxybutyrate (bhba)	HMDB0000011	M22116	M00542	13:48209901-48709901	0.225910151661571	0.180293678729907	0.210201322040287	1.0
MR-IVW LD	isoleucine	HMDB0000172	methionine	HMDB0000696	bioa_010	M01302	2:27480940-27980940	-0.176040642203804	0.352081284407609	0.617075077451974	1.0
MR-IVW LD	isoleucine	HMDB0000172	methionine	HMDB0000696	bioa_010	M01302	4:88976422-89476422	0.174031465794637	0.270715613458325	0.520316800507367	1.0
MR-IVW LD	isoleucine	HMDB0000172	methionine	HMDB0000696	bioa_010	M01302	12:56615040-57115040	1.71553073351704	0.548969834725449	0.0017780505982167	1.0
MR-IVW LD	isoleucine	HMDB0000172	methionine	HMDB0000696	bioa_010	M01302	16:70059237-70559237	-1.29093234788366e-308	0.356790837260124	1.0	1.0
MR-IVW LD	1-methylxanthine	HMDB0010738	phenylalanine	HMDB0000159	GCST90199763	met-d-Phe	8:18005709-18505709	0.0028747740320445	0.0157303078885548	0.854991175801295	1.0
MR-IVW LD	1-methylxanthine	HMDB0010738	phenylalanine	HMDB0000159	GCST90199763	met-d-Phe	15:74275585-74775585	0.0114090408864463	0.0398221429164039	0.774495252297061	1.0
MR-IVW LD	1-methylxanthine	HMDB0010738	phenylalanine	HMDB0000159	GCST90199763	met-d-Phe	15:74777880-75599999	0.0560800884818443	0.032005688740572	0.0797409238523041	1.0
MR-IVW LD	4-methyl-2-oxopentanoate	HMDB0000695	2-oxoarginine*	HMDB0004225	GCST90199655	GCST90199903	4:88953670-89453670	0.0841831439125149	0.163582763995621	0.606817809278638	1.0
MR-IVW LD	phosphate	HMDB0001429	serine	HMDB0000187	GCST90200393	bioa_018	1:21570042-22070042	-0.0369193799402979	0.0893931717682765	0.679606613737611	1.0
MR-IVW LD	1-(1-enyl-stearoyl)-2-arachidonoyl-gpe (p-18:0/20:4)*	HMDB0005779	4-acetamidobutanoate	HMDB0003681	GCST90200058	M01558	11:61307803-62000560	-1.1442855501108997e-308	0.0634972417145942	1.0	1.0
MR-IVW LD	glycine	HMDB0000123	3,7-dimethylurate	HMDB0001982	M32338	GCST90199755	2:211289363-212090389	-0.0083876398257043	0.0528720479521856	0.873952242094818	1.0
MR-IVW LD	ornithine	HMDB0000214	lactate	HMDB0000190	GCST90200404	met-d-Lactate	6:131644358-132144358	0.0315838228582986	0.0341460523275348	0.354985338937556	1.0
MR-IVW LD	ornithine	HMDB0000214	lactate	HMDB0000190	GCST90200404	met-d-Lactate	6:161178041-161678041	-0.0155478448537109	0.0492552136739466	0.75226145223706	1.0
MR-IVW LD	citrulline	HMDB0000904	alpha-tocopherol	HMDB0001893	bioa_005	M01561	2:211099261-211599261	0.100059648456116	0.200119296912234	0.617075077451977	1.0
MR-IVW LD	citrulline	HMDB0000904	alpha-tocopherol	HMDB0001893	bioa_005	M01561	8:10310878-10810878	-0.432332473334258	0.300523792439668	0.150264881073093	1.0
MR-IVW LD	citrulline	HMDB0000904	alpha-tocopherol	HMDB0001893	bioa_005	M01561	8:11437159-11937159	-0.335865400994711	0.371850979672716	0.366406064176293	1.0
MR-IVW LD	citrulline	HMDB0000904	alpha-tocopherol	HMDB0001893	bioa_005	M01561	9:133044244-133627617	0.0132556739246436	0.164404792117307	0.935737583393849	2.0
MR-IVW LD	citrulline	HMDB0000904	alpha-tocopherol	HMDB0001893	bioa_005	M01561	9:135893372-136393372	-0.124670033146455	0.322064252295009	0.698684565645402	1.0
MR-IVW LD	citrulline	HMDB0000904	alpha-tocopherol	HMDB0001893	bioa_005	M01561	10:97138579-97638579	0.336814493771348	0.282195927213833	0.23265467375425	1.0
MR-IVW LD	citrulline	HMDB0000904	alpha-tocopherol	HMDB0001893	bioa_005	M01561	17:9542768-10042768	-0.399106070006176	0.21705768719634	0.0659578992594111	1.0
MR-IVW LD	tryptophan	HMDB0000929	threonine	HMDB0000167	bioa_020	GCST90200432	4:156560755-157060755	-0.165285221902125	0.153651898452301	0.282055988965718	1.0
MR-IVW LD	tryptophan	HMDB0000929	threonine	HMDB0000167	bioa_020	GCST90200432	6:111336667-112095774	-0.0466179251305154	0.186334729596991	0.802445235908095	1.0
MR-IVW LD	4-acetamidobutanoate	HMDB0003681	eicosapentaenoate (epa; 20:5n3)	HMDB0001999	M01558	M18467	8:18010431-18510431	0.10979355192906	0.0597406091378708	0.0660863042116765	1.0
MR-IVW LD	4-acetamidobutanoate	HMDB0003681	eicosapentaenoate (epa; 20:5n3)	HMDB0001999	M01558	M18467	18:22536478-23036478	-1.20003806989278e-308	0.175002281278369	1.0	1.0
MR-IVW LD	creatine	HMDB0000064	tryptophan	HMDB0000929	GCST90200323	GCST90200441	2:211290507-211790507	0.0224469571009081	0.0752699207472356	0.765535650137189	1.0
MR-IVW LD	creatine	HMDB0000064	tryptophan	HMDB0000929	GCST90200323	GCST90200441	15:45404327-45904327	0.0759093710632555	0.138423892010263	0.583428639905676	1.0
MR-IVW LD	valine	HMDB0000883	cystine	HMDB0000192	bioa_022	M31454	2:27492603-27992603	-2.11798050906559	1.08568748784034	0.0510785008500774	1.0
MR-IVW LD	valine	HMDB0000883	cystine	HMDB0000192	bioa_022	M31454	2:64958074-65458074	0.437454135783029	0.502262155899033	0.383771766671716	1.0
MR-IVW LD	valine	HMDB0000883	cystine	HMDB0000192	bioa_022	M31454	2:211173777-211673777	-0.553658006690994	1.18113708094079	0.639248343034236	1.0
MR-IVW LD	valine	HMDB0000883	cystine	HMDB0000192	bioa_022	M31454	4:88972827-89472827	-0.386900753297749	0.336435437650217	0.250143871274301	1.0
MR-IVW LD	valine	HMDB0000883	cystine	HMDB0000192	bioa_022	M31454	11:116381707-116882500	0.013892634269237	0.599115103300334	0.981499840320989	2.0
MR-IVW LD	valine	HMDB0000883	cystine	HMDB0000192	bioa_022	M31454	12:56615040-57115040	-0.857701085905146	1.05872477791416	0.417867427853449	1.0
MR-IVW LD	valine	HMDB0000883	cystine	HMDB0000192	bioa_022	M31454	16:70059237-70559237	-0.581255972708174	0.684263360276708	0.395624063020075	1.0
MR-IVW LD	valine	HMDB0000883	cystine	HMDB0000192	bioa_022	M31454	17:6883609-7383609	0.870508915330065	1.03899451184556	0.402121784699465	1.0
MR-IVW LD	valine	HMDB0000883	cystine	HMDB0000192	bioa_022	M31454	17:40470632-40970632	0.40128596414283	1.2038578924285	0.738882680363528	1.0
MR-IVW LD	valine	HMDB0000883	cystine	HMDB0000192	bioa_022	M31454	19:49114511-49614511	1.01982827779842	1.07212716383937	0.341492955343765	1.0
MR-IVW LD	3-(4-hydroxyphenyl)lactate	HMDB0000755	choline	HMDB0000097	GCST90200371	M15506	6:111301079-111801079	1.20869503713439e-308	0.192316215761574	1.0	1.0
MR-IVW LD	3-(4-hydroxyphenyl)lactate	HMDB0000755	choline	HMDB0000097	GCST90200371	M15506	17:79941425-80441425	0.0232206967126062	0.108363251325497	0.830324257655797	1.0
MR-IVW LD	glutamine	HMDB0000641	serine	HMDB0000187	M00053	M32315	12:56615040-57115040	-0.169717145487518	0.117185648074716	0.147539915532315	1.0
MR-IVW LD	inosine	HMDB0000195	glycine	HMDB0000123	M01123	GCST90200707	6:85876680-86677325	-0.0593744088499155	0.0830071102046671	0.474427983507351	1.0
MR-IVW LD	glutamate	HMDB0000148	3-hydroxybutyrate (bhba)	HMDB0000011	bioa_007	M00542	12:121174861-121674861	0.602586040379649	0.333248340512988	0.0705723949307359	1.0
MR-IVW LD	3-methyl-2-oxovalerate	HMDB0000491	inosine 5'-monophosphate (imp)	HMDB0000175	M15676	GCST90200395	4:88976422-89476422	0.0719158012720217	0.170239586466804	0.672704785306804	1.0
MR-IVW LD	alpha-ketoglutaramate*	HMDB0001552	arachidonate (20:4n6)	HMDB0001043	GCST90199885	GCST90200358	3:99879368-100379368	0.124206414212377	0.125227528420922	0.321272689177946	1.0
MR-IVW LD	hypoxanthine	HMDB0000157	alpha-ketoglutaramate*	HMDB0001552	M03127	GCST90199885	6:16038192-16538192	-0.272747051368272	0.114290577289479	0.0170126073814784	1.0
MR-IVW LD	n-formylanthranilic acid	HMDB0004089	caffeine	HMDB0001847	GCST90199960	M00569	2:143548189-144048189	0.0357463120963317	0.123995020084153	0.773126071375197	1.0
MR-IVW LD	n-formylanthranilic acid	HMDB0004089	caffeine	HMDB0001847	GCST90199960	M00569	17:75643177-76448530	0.0711574447293966	0.0595115605835326	0.231817116615497	3.0
MR-IVW LD	histidine	HMDB0000177	aspartate	HMDB0000191	M00059	bioa_004	4:9731889-10602550	-0.0198008635446536	0.066445850820987	0.765703163623377	1.0
MR-IVW LD	alpha-ketoglutarate	HMDB0000208	2-hydroxyglutarate	HMDB0059655	GCST90200455	M37253	20:44931392-45517926	0.229238360505723	0.123789352617931	0.064048470284107	2.0
MR-IVW LD	histidine	HMDB0000177	arginine	HMDB0000517	met-d-His	M01638	1:168963261-169463261	-0.303384462411089	0.697784263545516	0.663720229645607	1.0
MR-IVW LD	histidine	HMDB0000177	arginine	HMDB0000517	met-d-His	M01638	2:27491237-27991237	1.12198242276648	0.505992073012332	0.0265963634153616	1.0
MR-IVW LD	histidine	HMDB0000177	arginine	HMDB0000517	met-d-His	M01638	2:211290507-212074453	1.45579982988847	0.390580442165199	0.000193562971152	1.0
MR-IVW LD	histidine	HMDB0000177	arginine	HMDB0000517	met-d-His	M01638	3:148408762-149190142	0.237486371315125	0.390881572415054	0.543475326228648	2.0
MR-IVW LD	histidine	HMDB0000177	arginine	HMDB0000517	met-d-His	M01638	8:145389726-145889726	0.377001110929088	0.578965991783955	0.514941407043905	1.0
MR-IVW LD	histidine	HMDB0000177	arginine	HMDB0000517	met-d-His	M01638	12:46932531-47432531	2.44121201666801	0.672898184081567	0.0002857281644135	1.0
MR-IVW LD	histidine	HMDB0000177	arginine	HMDB0000517	met-d-His	M01638	12:56610020-57110020	0.443019615390289	0.365491182696988	0.225465985004506	1.0
MR-IVW LD	histidine	HMDB0000177	arginine	HMDB0000517	met-d-His	M01638	12:95659569-96755187	-0.0111517978102928	0.235293972245434	0.962198278492302	3.0
MR-IVW LD	histidine	HMDB0000177	arginine	HMDB0000517	met-d-His	M01638	14:21241151-21765620	-1.73719563258009	0.677211856768506	0.0103111180010763	1.0
MR-IVW LD	histidine	HMDB0000177	arginine	HMDB0000517	met-d-His	M01638	14:94599201-95099201	-0.567379397779126	0.583590237715673	0.330940007555673	1.0
MR-IVW LD	histidine	HMDB0000177	arginine	HMDB0000517	met-d-His	M01638	15:43028726-45092210	-0.692262972234076	0.66006469445575	0.294279159891133	1.0
MR-IVW LD	histidine	HMDB0000177	arginine	HMDB0000517	met-d-His	M01638	20:38915692-39415692	0.569328169246851	0.595206722394432	0.338808706669849	1.0
MR-IVW LD	bilirubin (z,z)	HMDB0000054	2-oxoarginine*	HMDB0004225	GCST90200704	GCST90199903	2:233988949-235124783	0.006437472602493	0.0240892935081416	0.789289180386394	7.0
MR-IVW LD	bilirubin (z,z)	HMDB0000054	2-oxoarginine*	HMDB0004225	GCST90200704	GCST90199903	12:21093886-21593886	-0.280588705472143	0.136532201390994	0.0398683720205559	1.0
MR-IVW LD	citrulline	HMDB0000904	ornithine	HMDB0000214	bioa_005	bioa_014	2:211099261-211599261	-0.0593146019652166	0.0970779082900445	0.541199580315867	1.0
MR-IVW LD	citrulline	HMDB0000904	ornithine	HMDB0000214	bioa_005	bioa_014	8:10310878-10810878	0.20572176956781	0.145798560997738	0.158244614020303	1.0
MR-IVW LD	citrulline	HMDB0000904	ornithine	HMDB0000214	bioa_005	bioa_014	8:11437159-11937159	0.148101106133623	0.180391115875304	0.411646268215547	1.0
MR-IVW LD	citrulline	HMDB0000904	ornithine	HMDB0000214	bioa_005	bioa_014	9:133044244-133627617	0.0258407698217627	0.0797518561499647	0.745926942345483	2.0
MR-IVW LD	citrulline	HMDB0000904	ornithine	HMDB0000214	bioa_005	bioa_014	9:135893372-136393372	1.02854334029681	0.156123761429388	4.4579064724431396e-11	1.0
MR-IVW LD	citrulline	HMDB0000904	ornithine	HMDB0000214	bioa_005	bioa_014	10:97138579-97638579	0.644592164078342	0.136856085791578	2.47716791470428e-06	1.0
MR-IVW LD	citrulline	HMDB0000904	ornithine	HMDB0000214	bioa_005	bioa_014	17:9542768-10042768	0.397062924133135	0.105293801149068	0.0001625946730946	1.0
MR-IVW LD	betaine	HMDB0000043	paraxanthine	HMDB0001860	M03141	M18254	2:211337631-211837631	0.0744126273008366	0.143751666376616	0.604704542027103	1.0
MR-IVW LD	betaine	HMDB0000043	paraxanthine	HMDB0001860	M03141	M18254	5:78095798-78666416	-0.0535370443162159	0.0966099042654485	0.579471477220974	2.0
MR-IVW LD	betaine	HMDB0000043	paraxanthine	HMDB0001860	M03141	M18254	12:30349-530349	0.0924350473644668	0.172707588496767	0.592503775705182	1.0
MR-IVW LD	betaine	HMDB0000043	paraxanthine	HMDB0001860	M03141	M18254	21:44237404-44737404	0.0683806436173146	0.152202077728863	0.653233028574192	1.0
MR-IVW LD	choline phosphate	HMDB0001565	phenylalanine	HMDB0000159	GCST90200363	bioa_016	1:21573292-22142120	0.0927821635898753	0.0376245594443942	0.0136631334238485	1.0
MR-IVW LD	choline phosphate	HMDB0001565	phenylalanine	HMDB0000159	GCST90200363	bioa_016	22:24245541-24745541	-0.0025213408481591	0.054811757568682	0.963310249911008	1.0
MR-IVW LD	alpha-ketoglutarate	HMDB0000208	1,7-dimethylurate	HMDB0011103	GCST90200455	GCST90199756	20:44931392-45517926	0.013857875386251	0.083724663831588	0.868536880397728	3.0
MR-IVW LD	glucose	HMDB0000122	5-acetylamino-6-formylamino-3-methyluracil	HMDB0011105	met-d-Glucose	GCST90200680	2:165251927-165751927	0.301706887197056	0.68185356252904	0.658141557230831	1.0
MR-IVW LD	glucose	HMDB0000122	5-acetylamino-6-formylamino-3-methyluracil	HMDB0011105	met-d-Glucose	GCST90200680	2:169498833-170056652	-0.0263719948585324	0.17735764167733	0.881795195187999	4.0
MR-IVW LD	glucose	HMDB0000122	5-acetylamino-6-formylamino-3-methyluracil	HMDB0011105	met-d-Glucose	GCST90200680	3:122819058-123319058	0.0571709513911728	0.438654276121817	0.896303290616285	1.0
MR-IVW LD	glucose	HMDB0000122	5-acetylamino-6-formylamino-3-methyluracil	HMDB0011105	met-d-Glucose	GCST90200680	3:151951767-152451767	0.488604012879705	0.690063701448484	0.478910240353335	1.0
MR-IVW LD	glucose	HMDB0000122	5-acetylamino-6-formylamino-3-methyluracil	HMDB0011105	met-d-Glucose	GCST90200680	3:170377909-170877909	0.270922530460428	0.36559726345674	0.458668633010914	1.0
MR-IVW LD	glucose	HMDB0000122	5-acetylamino-6-formylamino-3-methyluracil	HMDB0011105	met-d-Glucose	GCST90200680	4:185468314-185968314	-0.628269538873908	0.676449889666309	0.353005862024785	1.0
MR-IVW LD	glucose	HMDB0000122	5-acetylamino-6-formylamino-3-methyluracil	HMDB0011105	met-d-Glucose	GCST90200680	5:95479406-95979406	0.214714333171665	0.661391582880966	0.745453355687475	1.0
MR-IVW LD	glucose	HMDB0000122	5-acetylamino-6-formylamino-3-methyluracil	HMDB0011105	met-d-Glucose	GCST90200680	6:7000270-7500270	0.43132890700313	0.632238080336557	0.495096406237407	1.0
MR-IVW LD	glucose	HMDB0000122	5-acetylamino-6-formylamino-3-methyluracil	HMDB0011105	met-d-Glucose	GCST90200680	7:14801789-15301789	-0.123728235531166	0.454958241888995	0.785656507441406	1.0
MR-IVW LD	glucose	HMDB0000122	5-acetylamino-6-formylamino-3-methyluracil	HMDB0011105	met-d-Glucose	GCST90200680	7:43935955-44473721	0.204944688767713	0.287584058313373	0.476066862626389	2.0
MR-IVW LD	glucose	HMDB0000122	5-acetylamino-6-formylamino-3-methyluracil	HMDB0011105	met-d-Glucose	GCST90200680	8:117934783-118434783	-0.240337812760958	0.570225987276474	0.673405939406577	1.0
MR-IVW LD	glucose	HMDB0000122	5-acetylamino-6-formylamino-3-methyluracil	HMDB0011105	met-d-Glucose	GCST90200680	9:21884068-22384068	-0.563629506121367	0.684718857662902	0.410420058856637	1.0
MR-IVW LD	glucose	HMDB0000122	5-acetylamino-6-formylamino-3-methyluracil	HMDB0011105	met-d-Glucose	GCST90200680	10:2888477-3388477	0.142761740128343	0.374688644560471	0.703192620764009	1.0
MR-IVW LD	glucose	HMDB0000122	5-acetylamino-6-formylamino-3-methyluracil	HMDB0011105	met-d-Glucose	GCST90200680	10:112762852-113262852	0.893727662527902	0.70631793671083	0.205751845408147	1.0
MR-IVW LD	glucose	HMDB0000122	5-acetylamino-6-formylamino-3-methyluracil	HMDB0011105	met-d-Glucose	GCST90200680	10:114504071-115004071	1.52452507448221	0.470574448646809	0.0011965103103374	1.0
MR-IVW LD	glucose	HMDB0000122	5-acetylamino-6-formylamino-3-methyluracil	HMDB0011105	met-d-Glucose	GCST90200680	12:4134844-4634844	-1.43067470375425	0.687139930116008	0.0373359075808285	1.0
MR-IVW LD	glucose	HMDB0000122	5-acetylamino-6-formylamino-3-methyluracil	HMDB0011105	met-d-Glucose	GCST90200680	12:111682800-112523499	-0.791023911993147	0.698141242818409	0.257196278115446	1.0
MR-IVW LD	glucose	HMDB0000122	5-acetylamino-6-formylamino-3-methyluracil	HMDB0011105	met-d-Glucose	GCST90200680	12:121166650-121666650	-0.568241409864239	0.637337218530627	0.372614482681757	1.0
MR-IVW LD	glucose	HMDB0000122	5-acetylamino-6-formylamino-3-methyluracil	HMDB0011105	met-d-Glucose	GCST90200680	13:28213465-28721145	0.0513375086018786	0.709242949688155	0.942296691257029	1.0
MR-IVW LD	glucose	HMDB0000122	5-acetylamino-6-formylamino-3-methyluracil	HMDB0011105	met-d-Glucose	GCST90200680	17:43272775-44380160	-0.998181184365157	0.675111250354322	0.139262428820139	1.0
MR-IVW LD	glucose	HMDB0000122	5-acetylamino-6-formylamino-3-methyluracil	HMDB0011105	met-d-Glucose	GCST90200680	17:44543627-45043627	-0.247776618466264	0.707754775370262	0.726272481763152	1.0
MR-IVW LD	glucose	HMDB0000122	5-acetylamino-6-formylamino-3-methyluracil	HMDB0011105	met-d-Glucose	GCST90200680	20:22311971-22811971	-0.374868052896091	0.687064245056767	0.585335119537974	1.0
MR-IVW LD	uridine	HMDB0000296	3,7-dimethylurate	HMDB0001982	M00606	GCST90199755	1:20665172-21165172	-0.10295430285003	0.185208923945976	0.578291539615481	1.0
MR-IVW LD	uridine	HMDB0000296	3,7-dimethylurate	HMDB0001982	M00606	GCST90199755	7:47852911-48352911	-0.077362855149482	0.187172819458284	0.679369887383548	1.0
MR-IVW LD	uridine	HMDB0000296	3,7-dimethylurate	HMDB0001982	M00606	GCST90199755	22:50721752-51221752	-0.0682911904060305	0.175622680422871	0.697385800573513	1.0
MR-IVW LD	biliverdin	HMDB0001008	bilirubin (z,z)	HMDB0000054	GCST90200706	GCST90200704	2:233898737-234978158	1.19841331060488	0.0229922990850725	0.0	4.0
MR-IVW LD	biliverdin	HMDB0001008	bilirubin (z,z)	HMDB0000054	GCST90200706	GCST90200704	12:21102315-21602315	0.927396914456687	0.127990877820034	4.29878921159741e-13	1.0
MR-IVW LD	ornithine	HMDB0000214	n-acetylaspartate (naa)	HMDB0000812	bioa_014	GCST90199665	2:219037276-219805573	-0.0616364966047565	0.30457947490663	0.839630692317258	1.0
MR-IVW LD	ornithine	HMDB0000214	n-acetylaspartate (naa)	HMDB0000812	bioa_014	GCST90199665	4:144415809-145209327	0.500920392151544	0.274151361920593	0.067674625200891	1.0
MR-IVW LD	ornithine	HMDB0000214	n-acetylaspartate (naa)	HMDB0000812	bioa_014	GCST90199665	6:131638147-132138147	0.580716441861649	0.246812557247071	0.0186294339011124	1.0
MR-IVW LD	ornithine	HMDB0000214	n-acetylaspartate (naa)	HMDB0000812	bioa_014	GCST90199665	10:97138162-97638162	-0.0601995194769939	0.32935495549214	0.854970592580996	1.0
MR-IVW LD	ornithine	HMDB0000214	n-acetylaspartate (naa)	HMDB0000812	bioa_014	GCST90199665	12:46964292-47464292	0.415446200674462	0.30181331722486	0.168666713552808	1.0
MR-IVW LD	ornithine	HMDB0000214	n-acetylaspartate (naa)	HMDB0000812	bioa_014	GCST90199665	12:132819894-133319894	0.330806032638468	0.351657367350941	0.346855780647315	1.0
MR-IVW LD	ornithine	HMDB0000214	n-acetylaspartate (naa)	HMDB0000812	bioa_014	GCST90199665	19:12789284-13289284	-0.402171231218415	0.304357639628609	0.186375640241204	1.0
MR-IVW LD	kynurenine	HMDB0000684	glycohyocholate	HMDB0000138	GCST90199636	GCST90199935	1:241463402-241963402	-0.0341788868125896	0.142274172987194	0.810149984218139	1.0
MR-IVW LD	kynurenine	HMDB0000684	glycohyocholate	HMDB0000138	GCST90199636	GCST90199935	8:39554593-40054593	-0.291811155573546	0.180818778144527	0.106563841261689	1.0
MR-IVW LD	kynurenine	HMDB0000684	glycohyocholate	HMDB0000138	GCST90199636	GCST90199935	12:111809557-113090766	-0.063785179724751	0.152162430096406	0.675076268147519	1.0
MR-IVW LD	kynurenine	HMDB0000684	glycohyocholate	HMDB0000138	GCST90199636	GCST90199935	16:87568373-88128072	-0.0480897543349639	0.0743177103802207	0.517577988941538	2.0
MR-IVW LD	valine	HMDB0000883	glycerophosphoethanolamine	HMDB0000114	met-d-Val	GCST90199808	2:27480940-28253616	0.588211824245954	0.522246019171988	0.260033588862961	1.0
MR-IVW LD	valine	HMDB0000883	glycerophosphoethanolamine	HMDB0000114	met-d-Val	GCST90199808	2:64975088-65475088	-0.140639332594738	0.254279123557977	0.580201535725716	2.0
MR-IVW LD	valine	HMDB0000883	glycerophosphoethanolamine	HMDB0000114	met-d-Val	GCST90199808	2:165251927-165751927	-0.461607589924363	0.438456657338151	0.292432224735285	1.0
MR-IVW LD	valine	HMDB0000883	glycerophosphoethanolamine	HMDB0000114	met-d-Val	GCST90199808	3:135701113-136578270	-0.104883955191003	0.660562521992303	0.873842399871646	1.0
MR-IVW LD	valine	HMDB0000883	glycerophosphoethanolamine	HMDB0000114	met-d-Val	GCST90199808	4:86953335-87453335	0.217778728459225	0.619759684881731	0.725294122000339	1.0
MR-IVW LD	valine	HMDB0000883	glycerophosphoethanolamine	HMDB0000114	met-d-Val	GCST90199808	4:87663610-88163610	0.162768401301415	0.610642657602789	0.789813638461195	1.0
MR-IVW LD	valine	HMDB0000883	glycerophosphoethanolamine	HMDB0000114	met-d-Val	GCST90199808	4:88882515-89510546	-0.268071552781642	0.13920357753062	0.0541353610484872	4.0
MR-IVW LD	valine	HMDB0000883	glycerophosphoethanolamine	HMDB0000114	met-d-Val	GCST90199808	5:55564890-56064890	-0.585692535563612	0.677576401253943	0.387371844572029	1.0
MR-IVW LD	valine	HMDB0000883	glycerophosphoethanolamine	HMDB0000114	met-d-Val	GCST90199808	6:108910874-109410874	-1.00870935389569	0.67952268426566	0.137692736676337	1.0
MR-IVW LD	valine	HMDB0000883	glycerophosphoethanolamine	HMDB0000114	met-d-Val	GCST90199808	12:56199875-57115338	0.599067493103879	0.38370182862429	0.118456777123206	2.0
MR-IVW LD	valine	HMDB0000883	glycerophosphoethanolamine	HMDB0000114	met-d-Val	GCST90199808	12:122278263-122778263	0.445411043651451	0.510880211877397	0.383290073732341	1.0
MR-IVW LD	valine	HMDB0000883	glycerophosphoethanolamine	HMDB0000114	met-d-Val	GCST90199808	14:102468052-102968052	0.381427124445899	0.664293372365129	0.565842787325731	1.0
MR-IVW LD	valine	HMDB0000883	glycerophosphoethanolamine	HMDB0000114	met-d-Val	GCST90199808	16:69315747-70918195	-0.245246087586032	0.261922739867338	0.349103368373515	1.0
MR-IVW LD	valine	HMDB0000883	glycerophosphoethanolamine	HMDB0000114	met-d-Val	GCST90199808	17:6935779-7435779	-0.312278149231483	0.272406578892994	0.2516429718231	1.0
MR-IVW LD	valine	HMDB0000883	glycerophosphoethanolamine	HMDB0000114	met-d-Val	GCST90199808	17:79384062-79884062	-0.250558955444234	0.631076533610933	0.691342254074834	1.0
MR-IVW LD	valine	HMDB0000883	glycerophosphoethanolamine	HMDB0000114	met-d-Val	GCST90199808	19:49050431-49611255	-0.080091015468044	0.256581920167808	0.754929582381214	4.0
MR-IVW LD	glutamate	HMDB0000148	sphinganine	HMDB0000269	bioa_007	GCST90200374	12:121174861-121674861	0.540481692717394	0.354831910393002	0.127707458946904	1.0
MR-IVW LD	3-methyl-2-oxobutyrate	HMDB0000019	alpha-ketoglutarate	HMDB0000208	GCST90199677	M33453	4:88953670-89453670	-0.0125785273194638	0.150942327833572	0.933586496294758	1.0
MR-IVW LD	cysteinylglycine	HMDB0000078	retinol (vitamin a)	HMDB0000305	GCST90200364	GCST90200405	16:15885043-16385043	-0.145809361913316	0.15061991069117	0.333013572461887	1.0
MR-IVW LD	cysteinylglycine	HMDB0000078	retinol (vitamin a)	HMDB0000305	GCST90200364	GCST90200405	16:89076223-90262231	0.11366359714446	0.067260164475926	0.0910452521382156	2.0
MR-IVW LD	cysteinylglycine	HMDB0000078	retinol (vitamin a)	HMDB0000305	GCST90200364	GCST90200405	19:52317323-52817323	0.132911053767687	0.183083819545826	0.467864885853494	1.0
MR-IVW LD	stearoyl sphingomyelin (d18:1/18:0)	HMDB0001348	3-hydroxybutyrate (bhba)	HMDB0000011	GCST90200335	GCST90200367	8:113373776-113873776	0.275704262155154	0.170468905747049	0.10580733666261	1.0
MR-IVW LD	stearoyl sphingomyelin (d18:1/18:0)	HMDB0001348	3-hydroxybutyrate (bhba)	HMDB0000011	GCST90200335	GCST90200367	11:61368608-61868608	-0.159097400053084	0.18209732667105	0.382284744862899	1.0
MR-IVW LD	stearoyl sphingomyelin (d18:1/18:0)	HMDB0001348	3-hydroxybutyrate (bhba)	HMDB0000011	GCST90200335	GCST90200367	14:63982386-64482386	-0.136862433655082	0.113695037226342	0.228679308550388	1.0
MR-IVW LD	stearoyl sphingomyelin (d18:1/18:0)	HMDB0001348	3-hydroxybutyrate (bhba)	HMDB0000011	GCST90200335	GCST90200367	19:8013648-8513648	0.192397465529465	0.0942762331730632	0.0412722622810944	1.0
MR-IVW LD	stearoyl sphingomyelin (d18:1/18:0)	HMDB0001348	3-hydroxybutyrate (bhba)	HMDB0000011	GCST90200335	GCST90200367	19:45165640-45665640	0.157552300568027	0.168653616952977	0.350212687612154	1.0
MR-IVW LD	asparagine	HMDB0000168	glutamate	HMDB0000148	GCST90200452	GCST90200412	2:211293055-211793055	-0.283861137221072	0.17973350169234	0.114257034693521	1.0
MR-IVW LD	asparagine	HMDB0000168	glutamate	HMDB0000148	GCST90200452	GCST90200412	7:97139584-97639584	-0.0345882955383372	0.171164606429656	0.839857143196151	1.0
MR-IVW LD	asparagine	HMDB0000168	glutamate	HMDB0000148	GCST90200452	GCST90200412	11:61850353-62350353	0.0290445682834351	0.137804024473395	0.833068934776617	1.0
MR-IVW LD	asparagine	HMDB0000168	glutamate	HMDB0000148	GCST90200452	GCST90200412	14:103842789-104825326	-0.0509451887306494	0.0364275282746844	0.161952342506389	2.0
MR-IVW LD	histidine	HMDB0000177	spermidine	HMDB0001257	met-d-His	GCST90200423	1:168963261-169463261	-1.23868338551413	0.675951841377308	0.0668766014516846	1.0
MR-IVW LD	histidine	HMDB0000177	spermidine	HMDB0001257	met-d-His	GCST90200423	2:27491237-27991237	-0.0297761825150325	0.665772847689788	0.9643271148278	1.0
MR-IVW LD	histidine	HMDB0000177	spermidine	HMDB0001257	met-d-His	GCST90200423	2:211290507-212074453	-0.420570005762967	0.253079192637752	0.0965505019743001	1.0
MR-IVW LD	histidine	HMDB0000177	spermidine	HMDB0001257	met-d-His	GCST90200423	3:148408762-149190142	-0.619357552079933	0.351282914715831	0.0778785152990324	2.0
MR-IVW LD	histidine	HMDB0000177	spermidine	HMDB0001257	met-d-His	GCST90200423	6:134622121-135122121	-0.114552458366588	0.652157550461573	0.860567732450013	1.0
MR-IVW LD	histidine	HMDB0000177	spermidine	HMDB0001257	met-d-His	GCST90200423	11:8005408-8505408	1.06949178980385	0.669415389876036	0.110120794979038	1.0
MR-IVW LD	histidine	HMDB0000177	spermidine	HMDB0001257	met-d-His	GCST90200423	12:46932531-47432531	0.418060750188131	0.666318400240588	0.530384689381325	1.0
MR-IVW LD	histidine	HMDB0000177	spermidine	HMDB0001257	met-d-His	GCST90200423	12:56610020-57110020	-0.195059902255425	0.35904206721452	0.58693793747586	1.0
MR-IVW LD	histidine	HMDB0000177	spermidine	HMDB0001257	met-d-His	GCST90200423	12:95659569-96755187	-0.0517484215163664	0.143691764456172	0.718746242998949	8.0
MR-IVW LD	histidine	HMDB0000177	spermidine	HMDB0001257	met-d-His	GCST90200423	14:21241151-21765620	0.0570372055597017	0.296071470672823	0.847235632183594	3.0
MR-IVW LD	histidine	HMDB0000177	spermidine	HMDB0001257	met-d-His	GCST90200423	14:24625832-25125832	0.281137172390136	0.672389811789248	0.675862053035994	1.0
MR-IVW LD	histidine	HMDB0000177	spermidine	HMDB0001257	met-d-His	GCST90200423	14:94599201-95099201	0.321903519126108	0.573844881635663	0.574825406606078	1.0
MR-IVW LD	histidine	HMDB0000177	spermidine	HMDB0001257	met-d-His	GCST90200423	15:43028726-45092210	0.0012898049577098	0.569958833439258	0.998194405414104	1.0
MR-IVW LD	histidine	HMDB0000177	spermidine	HMDB0001257	met-d-His	GCST90200423	20:38915692-39415692	0.119742951820647	0.556835374353377	0.829734630257548	1.0
MR-IVW LD	glutamine	HMDB0000641	glucose	HMDB0000122	met-d-Gln	GCST90200440	1:213912734-214412734	-0.568997653578021	0.548261561672085	0.299353150671992	1.0
MR-IVW LD	glutamine	HMDB0000641	glucose	HMDB0000122	met-d-Gln	GCST90200440	2:26939063-28767861	-0.131290347805897	0.229963456541546	0.568055019150005	3.0
MR-IVW LD	glutamine	HMDB0000641	glucose	HMDB0000122	met-d-Gln	GCST90200440	2:190998205-192033792	-0.319772028544876	0.250171864468033	0.201175602947599	1.0
MR-IVW LD	glutamine	HMDB0000641	glucose	HMDB0000122	met-d-Gln	GCST90200440	2:211168890-211668890	0.659782119306613	0.686944986986895	0.336824531642687	1.0
MR-IVW LD	glutamine	HMDB0000641	glucose	HMDB0000122	met-d-Gln	GCST90200440	3:38941335-39441335	-1.15705194003928	0.673576560325033	0.0858379438184739	1.0
MR-IVW LD	glutamine	HMDB0000641	glucose	HMDB0000122	met-d-Gln	GCST90200440	3:52085887-52937605	0.834918018007379	0.690480116848282	0.226591880445751	1.0
MR-IVW LD	glutamine	HMDB0000641	glucose	HMDB0000122	met-d-Gln	GCST90200440	3:121763465-122263465	-0.462926794958855	0.71208634335281	0.51562811619708	1.0
MR-IVW LD	glutamine	HMDB0000641	glucose	HMDB0000122	met-d-Gln	GCST90200440	3:159689586-160441236	-0.150563897896417	0.372055876253876	0.685712101276846	1.0
MR-IVW LD	glutamine	HMDB0000641	glucose	HMDB0000122	met-d-Gln	GCST90200440	4:17991903-18491903	-0.541067644024788	0.718936999883587	0.45169394804852	1.0
MR-IVW LD	glutamine	HMDB0000641	glucose	HMDB0000122	met-d-Gln	GCST90200440	5:55611894-56111894	-0.518389246379465	0.669694883488643	0.438890696962182	1.0
MR-IVW LD	glutamine	HMDB0000641	glucose	HMDB0000122	met-d-Gln	GCST90200440	5:127968645-128468645	0.752734305012183	0.679375875616878	0.267870820676099	1.0
MR-IVW LD	glutamine	HMDB0000641	glucose	HMDB0000122	met-d-Gln	GCST90200440	5:174698943-175198943	0.782414187593105	0.512394243735816	0.126766748936642	1.0
MR-IVW LD	glutamine	HMDB0000641	glucose	HMDB0000122	met-d-Gln	GCST90200440	6:20425792-20925792	1.07621159418421	0.599770182650853	0.072753607665763	1.0
MR-IVW LD	glutamine	HMDB0000641	glucose	HMDB0000122	met-d-Gln	GCST90200440	6:56020405-56520405	0.941640998066936	0.688487214133251	0.171407348390376	1.0
MR-IVW LD	glutamine	HMDB0000641	glucose	HMDB0000122	met-d-Gln	GCST90200440	6:126492728-127693092	0.465947674006965	0.395603780672229	0.238870763377834	2.0
MR-IVW LD	glutamine	HMDB0000641	glucose	HMDB0000122	met-d-Gln	GCST90200440	6:131635614-132135614	-0.743494922040535	0.53414868500017	0.16394510273833	1.0
MR-IVW LD	glutamine	HMDB0000641	glucose	HMDB0000122	met-d-Gln	GCST90200440	7:1635600-2135600	-0.983711538628713	0.62950882651021	0.118131362913531	1.0
MR-IVW LD	glutamine	HMDB0000641	glucose	HMDB0000122	met-d-Gln	GCST90200440	7:72772933-73272933	0.0834528575818276	0.320666350023778	0.794672285209041	1.0
MR-IVW LD	glutamine	HMDB0000641	glucose	HMDB0000122	met-d-Gln	GCST90200440	8:17124777-17669461	-0.221318691679101	0.411584296076299	0.590767712160498	1.0
MR-IVW LD	glutamine	HMDB0000641	glucose	HMDB0000122	met-d-Gln	GCST90200440	8:126231747-126731747	-0.304757836817282	0.559863898046069	0.586205654979089	1.0
MR-IVW LD	glutamine	HMDB0000641	glucose	HMDB0000122	met-d-Gln	GCST90200440	9:4040541-4540541	-0.0217846047305734	0.47443542234449	0.96337648264276	1.0
MR-IVW LD	glutamine	HMDB0000641	glucose	HMDB0000122	met-d-Gln	GCST90200440	9:21884172-22384172	1.31661285945417	0.643231195656253	0.0406705111024886	1.0
MR-IVW LD	glutamine	HMDB0000641	glucose	HMDB0000122	met-d-Gln	GCST90200440	10:22676227-23176227	0.032595591839027	0.688573282875001	0.962243946828093	1.0
MR-IVW LD	glutamine	HMDB0000641	glucose	HMDB0000122	met-d-Gln	GCST90200440	10:98828483-99609412	0.290194649849217	0.195844964830571	0.138404961243245	1.0
MR-IVW LD	glutamine	HMDB0000641	glucose	HMDB0000122	met-d-Gln	GCST90200440	10:114535278-115035278	-0.581718902242439	0.649254239374014	0.370263371947174	1.0
MR-IVW LD	glutamine	HMDB0000641	glucose	HMDB0000122	met-d-Gln	GCST90200440	11:8005408-8505408	0.764180835401096	0.258463716617685	0.0031102398990272	1.0
MR-IVW LD	glutamine	HMDB0000641	glucose	HMDB0000122	met-d-Gln	GCST90200440	11:73860169-74360169	-0.390189280977566	0.5189798105291	0.452147863106686	1.0
MR-IVW LD	glutamine	HMDB0000641	glucose	HMDB0000122	met-d-Gln	GCST90200440	12:4051876-4551876	-0.641231097851448	0.547096641857412	0.241172228340574	1.0
MR-IVW LD	glutamine	HMDB0000641	glucose	HMDB0000122	met-d-Gln	GCST90200440	12:46377388-47736079	0.0486946460982967	0.215567613704808	0.821286694822248	2.0
MR-IVW LD	glutamine	HMDB0000641	glucose	HMDB0000122	met-d-Gln	GCST90200440	12:55949170-57674145	0.0182508856905739	0.0791479895037248	0.817631856887472	11.0
MR-IVW LD	glutamine	HMDB0000641	glucose	HMDB0000122	met-d-Gln	GCST90200440	12:57753270-58582050	0.218402640508691	0.381451279816279	0.566944610297497	2.0
MR-IVW LD	glutamine	HMDB0000641	glucose	HMDB0000122	met-d-Gln	GCST90200440	12:59330993-60240767	0.158525671282194	0.289120907625864	0.583484318342168	2.0
MR-IVW LD	glutamine	HMDB0000641	glucose	HMDB0000122	met-d-Gln	GCST90200440	14:21242229-21782312	-0.0353390341640989	0.332108002339758	0.915258440942191	3.0
MR-IVW LD	glutamine	HMDB0000641	glucose	HMDB0000122	met-d-Gln	GCST90200440	14:74940531-75440531	0.535893504720923	0.641896144544495	0.403796460146476	1.0
MR-IVW LD	glutamine	HMDB0000641	glucose	HMDB0000122	met-d-Gln	GCST90200440	14:94594947-95094947	-0.117379186408322	0.61466376704213	0.848553116240492	1.0
MR-IVW LD	glutamine	HMDB0000641	glucose	HMDB0000122	met-d-Gln	GCST90200440	14:100545139-101045139	-0.974586122996302	0.559605441966188	0.081585569188424	1.0
MR-IVW LD	glutamine	HMDB0000641	glucose	HMDB0000122	met-d-Gln	GCST90200440	16:70118909-70618909	0.666043224162899	0.670272305262704	0.320373567714844	1.0
MR-IVW LD	glutamine	HMDB0000641	glucose	HMDB0000122	met-d-Gln	GCST90200440	17:6935779-7435779	1.1952977767342	0.707206120155338	0.0909956500240788	1.0
MR-IVW LD	glutamine	HMDB0000641	glucose	HMDB0000122	met-d-Gln	GCST90200440	17:25345818-25845818	-0.0104102416452043	0.575220693589527	0.985560815568465	1.0
MR-IVW LD	glutamine	HMDB0000641	glucose	HMDB0000122	met-d-Gln	GCST90200440	18:31306350-31806350	-0.181838677236706	0.695484550382338	0.793740800486263	1.0
MR-IVW LD	glutamine	HMDB0000641	glucose	HMDB0000122	met-d-Gln	GCST90200440	22:44074730-44574730	-0.0499408489531023	0.567021380589121	0.929816448304185	1.0
MR-IVW LD	mannose	HMDB0000169	glutamate	HMDB0000148	M00584	GCST90200412	2:27182547-28770083	-0.113527281417464	0.0708934988832607	0.109293247523903	1.0
MR-IVW LD	glycine	HMDB0000123	eicosapentaenoate (epa; 20:5n3)	HMDB0001999	bioa_008	M18467	1:75967169-76725029	0.0517174432028582	0.372365591060588	0.889537951249031	1.0
MR-IVW LD	glycine	HMDB0000123	eicosapentaenoate (epa; 20:5n3)	HMDB0001999	bioa_008	M18467	1:120004506-120504506	0.257138597776094	0.440809024759023	0.559668927199415	1.0
MR-IVW LD	glycine	HMDB0000123	eicosapentaenoate (epa; 20:5n3)	HMDB0001999	bioa_008	M18467	2:165258389-165758389	0.439512927188688	0.545602254441127	0.420499160931279	1.0
MR-IVW LD	glycine	HMDB0000123	eicosapentaenoate (epa; 20:5n3)	HMDB0001999	bioa_008	M18467	2:210575251-212439946	0.0768380981148097	0.0555951924262156	0.166941094233991	6.0
MR-IVW LD	glycine	HMDB0000123	eicosapentaenoate (epa; 20:5n3)	HMDB0001999	bioa_008	M18467	3:125660381-126160381	0.0081840377343577	0.286441320702572	0.977206399475103	1.0
MR-IVW LD	glycine	HMDB0000123	eicosapentaenoate (epa; 20:5n3)	HMDB0001999	bioa_008	M18467	4:186924683-187424683	0.839033964162937	0.543818310105605	0.122865441229316	1.0
MR-IVW LD	glycine	HMDB0000123	eicosapentaenoate (epa; 20:5n3)	HMDB0001999	bioa_008	M18467	5:89976061-90476061	-1.18437490031192	0.600299607007405	0.048498641656099	1.0
MR-IVW LD	glycine	HMDB0000123	eicosapentaenoate (epa; 20:5n3)	HMDB0001999	bioa_008	M18467	5:131494202-131994202	0.781706167100175	0.542851504930677	0.149867399068654	1.0
MR-IVW LD	glycine	HMDB0000123	eicosapentaenoate (epa; 20:5n3)	HMDB0001999	bioa_008	M18467	6:160525578-161025578	-0.84098117821004	0.545080393284282	0.122865441229316	1.0
MR-IVW LD	glycine	HMDB0000123	eicosapentaenoate (epa; 20:5n3)	HMDB0001999	bioa_008	M18467	7:55797215-56297215	0.135459829977019	0.278445206063877	0.626622284221628	1.0
MR-IVW LD	glycine	HMDB0000123	eicosapentaenoate (epa; 20:5n3)	HMDB0001999	bioa_008	M18467	8:8933358-9433358	0.108712264109894	0.224438222678491	0.628119757486285	1.0
MR-IVW LD	glycine	HMDB0000123	eicosapentaenoate (epa; 20:5n3)	HMDB0001999	bioa_008	M18467	8:126232077-126732077	-0.460583615256534	0.318865579792983	0.14861399645521	1.0
MR-IVW LD	glycine	HMDB0000123	eicosapentaenoate (epa; 20:5n3)	HMDB0001999	bioa_008	M18467	9:5720079-6894932	0.0247852848520864	0.204956867418597	0.903747056282459	3.0
MR-IVW LD	glycine	HMDB0000123	eicosapentaenoate (epa; 20:5n3)	HMDB0001999	bioa_008	M18467	9:135887106-136387106	-0.479267096291032	0.431340386661927	0.266520525805009	1.0
MR-IVW LD	glycine	HMDB0000123	eicosapentaenoate (epa; 20:5n3)	HMDB0001999	bioa_008	M18467	10:64798306-65575478	-1.19692250585454	0.470699861852906	0.0109950172155267	1.0
MR-IVW LD	glycine	HMDB0000123	eicosapentaenoate (epa; 20:5n3)	HMDB0001999	bioa_008	M18467	12:46859387-47359387	0.132777539940691	0.459614561333164	0.772666406770923	1.0
MR-IVW LD	glycine	HMDB0000123	eicosapentaenoate (epa; 20:5n3)	HMDB0001999	bioa_008	M18467	12:56611458-57111458	-0.0792153023374201	0.594114767530676	0.893929766752777	1.0
MR-IVW LD	glycine	HMDB0000123	eicosapentaenoate (epa; 20:5n3)	HMDB0001999	bioa_008	M18467	15:58217095-58717095	-0.111412742243059	0.5570637112153	0.841480581121795	1.0
MR-IVW LD	glycine	HMDB0000123	eicosapentaenoate (epa; 20:5n3)	HMDB0001999	bioa_008	M18467	16:80861176-81361176	0.088352165448425	0.245849503856486	0.719314574375422	1.0
MR-IVW LD	glycine	HMDB0000123	eicosapentaenoate (epa; 20:5n3)	HMDB0001999	bioa_008	M18467	17:45188952-45974996	0.737273542745054	0.516091479921537	0.153127451019669	1.0
MR-IVW LD	glycine	HMDB0000123	eicosapentaenoate (epa; 20:5n3)	HMDB0001999	bioa_008	M18467	19:17984588-18484588	0.27127574022545	0.557622354907878	0.626622284221628	1.0
MR-IVW LD	asparagine	HMDB0000168	arachidonate (20:4n6)	HMDB0001043	GCST90200452	GCST90200358	2:211293055-211793055	-0.102879128478485	0.179919903417198	0.56745398371028	1.0
MR-IVW LD	asparagine	HMDB0000168	arachidonate (20:4n6)	HMDB0001043	GCST90200452	GCST90200358	7:97139584-97639584	-0.0302587661901954	0.171319825543151	0.859805697585526	1.0
MR-IVW LD	asparagine	HMDB0000168	arachidonate (20:4n6)	HMDB0001043	GCST90200452	GCST90200358	11:61850353-62350353	0.0343539317276003	0.137928763575891	0.803306553054636	1.0
MR-IVW LD	asparagine	HMDB0000168	arachidonate (20:4n6)	HMDB0001043	GCST90200452	GCST90200358	14:103842789-104825326	-0.0042529829670535	0.0364637616034329	0.907148602671107	2.0
MR-IVW LD	glutamine	HMDB0000641	histidine	HMDB0000177	met-d-Gln	met-d-His	1:213912734-214412734	0.178721280359466	0.147491149385834	0.225611000605253	1.0
MR-IVW LD	glutamine	HMDB0000641	histidine	HMDB0000177	met-d-Gln	met-d-His	2:26939063-28767861	0.423213698247277	0.0533330850436711	2.0999763917886203e-15	1.0
MR-IVW LD	glutamine	HMDB0000641	histidine	HMDB0000177	met-d-Gln	met-d-His	2:190998205-192033792	0.0056165018660057	0.0662623150851801	0.932450898161715	1.0
MR-IVW LD	glutamine	HMDB0000641	histidine	HMDB0000177	met-d-Gln	met-d-His	2:211168890-211668890	0.574853612130844	0.175871575106659	0.0010808145133755	1.0
MR-IVW LD	glutamine	HMDB0000641	histidine	HMDB0000177	met-d-Gln	met-d-His	2:234075052-234575052	0.48627410125107	0.176257969565179	0.0058000317838445	1.0
MR-IVW LD	glutamine	HMDB0000641	histidine	HMDB0000177	met-d-Gln	met-d-His	3:38941335-39441335	0.19159726707288	0.171442682598629	0.263755502113201	1.0
MR-IVW LD	glutamine	HMDB0000641	histidine	HMDB0000177	met-d-Gln	met-d-His	3:52085887-52937605	-0.0574622977010078	0.172348346592455	0.738826412051502	1.0
MR-IVW LD	glutamine	HMDB0000641	histidine	HMDB0000177	met-d-Gln	met-d-His	3:121763465-122263465	0.16053916930668	0.189343437586413	0.396508759028103	1.0
MR-IVW LD	glutamine	HMDB0000641	histidine	HMDB0000177	met-d-Gln	met-d-His	3:159689586-160441236	0.390077416037612	0.0989215292656332	8.03675100322232e-05	1.0
MR-IVW LD	glutamine	HMDB0000641	histidine	HMDB0000177	met-d-Gln	met-d-His	4:17991903-18491903	0.351970858701243	0.191164493592559	0.0655931802221452	1.0
MR-IVW LD	glutamine	HMDB0000641	histidine	HMDB0000177	met-d-Gln	met-d-His	5:55611894-56111894	-0.230546018798015	0.178072760756875	0.195433012507052	1.0
MR-IVW LD	glutamine	HMDB0000641	histidine	HMDB0000177	met-d-Gln	met-d-His	5:127968645-128468645	0.197098343644553	0.180654318633858	0.275261965851686	1.0
MR-IVW LD	glutamine	HMDB0000641	histidine	HMDB0000177	met-d-Gln	met-d-His	5:174698943-175198943	0.290135406150007	0.1362591443005	0.0332301697943547	1.0
MR-IVW LD	glutamine	HMDB0000641	histidine	HMDB0000177	met-d-Gln	met-d-His	6:20425792-20925792	0.373058450931457	0.15950277739163	0.0193414517569807	1.0
MR-IVW LD	glutamine	HMDB0000641	histidine	HMDB0000177	met-d-Gln	met-d-His	6:56020405-56520405	0.317757573967342	0.176821027044439	0.0723264728483638	1.0
MR-IVW LD	glutamine	HMDB0000641	histidine	HMDB0000177	met-d-Gln	met-d-His	6:126492728-127693092	0.352217223103945	0.105192986136846	0.0008131020537653	2.0
MR-IVW LD	glutamine	HMDB0000641	histidine	HMDB0000177	met-d-Gln	met-d-His	6:131635614-132135614	-0.0936291572207691	0.139510323992907	0.502139573166801	1.0
MR-IVW LD	glutamine	HMDB0000641	histidine	HMDB0000177	met-d-Gln	met-d-His	7:1635600-2135600	0.414515815152291	0.16740297301877	0.0132805671446679	1.0
MR-IVW LD	glutamine	HMDB0000641	histidine	HMDB0000177	met-d-Gln	met-d-His	7:72772933-73272933	0.356220285472649	0.0852569652510842	2.93830785925225e-05	1.0
MR-IVW LD	glutamine	HMDB0000641	histidine	HMDB0000177	met-d-Gln	met-d-His	8:17124777-17669461	0.459030835643019	0.0822715496077728	2.41266157336554e-08	2.0
MR-IVW LD	glutamine	HMDB0000641	histidine	HMDB0000177	met-d-Gln	met-d-His	8:126231747-126731747	0.505866944035828	0.148859385379058	0.000678091932255	1.0
MR-IVW LD	glutamine	HMDB0000641	histidine	HMDB0000177	met-d-Gln	met-d-His	9:4040541-4540541	0.466315507939369	0.126141792594083	0.0002183715019102	1.0
MR-IVW LD	glutamine	HMDB0000641	histidine	HMDB0000177	met-d-Gln	met-d-His	9:21884172-22384172	0.488284049013164	0.171069007276735	0.0043130365911181	1.0
MR-IVW LD	glutamine	HMDB0000641	histidine	HMDB0000177	met-d-Gln	met-d-His	10:22676227-23176227	0.306645501335274	0.182328087842432	0.0926011145201339	1.0
MR-IVW LD	glutamine	HMDB0000641	histidine	HMDB0000177	met-d-Gln	met-d-His	10:98828483-99609412	-0.192515069572035	0.0520778363328904	0.0002184378343403	1.0
MR-IVW LD	glutamine	HMDB0000641	histidine	HMDB0000177	met-d-Gln	met-d-His	10:114535278-115035278	0.315748258090884	0.172638475849392	0.0674061289539884	1.0
MR-IVW LD	glutamine	HMDB0000641	histidine	HMDB0000177	met-d-Gln	met-d-His	11:8005408-8505408	0.406102522381538	0.0687503435052504	3.48570805367988e-09	1.0
MR-IVW LD	glutamine	HMDB0000641	histidine	HMDB0000177	met-d-Gln	met-d-His	11:14277134-14777134	0.0918539956797308	0.188814108646745	0.626627977933297	1.0
MR-IVW LD	glutamine	HMDB0000641	histidine	HMDB0000177	met-d-Gln	met-d-His	11:18148958-18648958	0.164300248098831	0.148123232940753	0.267338211081781	1.0
MR-IVW LD	glutamine	HMDB0000641	histidine	HMDB0000177	met-d-Gln	met-d-His	11:73860169-74360169	0.0481758832319181	0.13799806759935	0.727010113926018	1.0
MR-IVW LD	glutamine	HMDB0000641	histidine	HMDB0000177	met-d-Gln	met-d-His	12:4051876-4551876	0.375082206785705	0.14547751287732	0.0099292625325582	1.0
MR-IVW LD	glutamine	HMDB0000641	histidine	HMDB0000177	met-d-Gln	met-d-His	12:46377388-47736079	0.367264685446704	0.0573108003316342	1.47153104499256e-10	2.0
MR-IVW LD	glutamine	HMDB0000641	histidine	HMDB0000177	met-d-Gln	met-d-His	12:55949170-57674145	-0.212557086641532	0.0218847245957443	2.6651050551716397e-22	12.0
MR-IVW LD	glutamine	HMDB0000641	histidine	HMDB0000177	met-d-Gln	met-d-His	12:57753270-58582050	-0.0484810191911417	0.101427530668522	0.63265961152641	2.0
MR-IVW LD	glutamine	HMDB0000641	histidine	HMDB0000177	met-d-Gln	met-d-His	12:59330993-60240767	0.344029396609833	0.0768715241714802	7.62749967666007e-06	2.0
MR-IVW LD	glutamine	HMDB0000641	histidine	HMDB0000177	met-d-Gln	met-d-His	12:121134495-121634495	0.64941362527534	0.183504191090592	0.000401709759544	1.0
MR-IVW LD	glutamine	HMDB0000641	histidine	HMDB0000177	met-d-Gln	met-d-His	14:21242229-21782312	0.997504867298693	0.0882946849975718	1.3508226915427e-29	3.0
MR-IVW LD	glutamine	HMDB0000641	histidine	HMDB0000177	met-d-Gln	met-d-His	14:74940531-75440531	0.0524023323419765	0.163852576714077	0.749109406408042	1.0
MR-IVW LD	glutamine	HMDB0000641	histidine	HMDB0000177	met-d-Gln	met-d-His	14:94594947-95094947	0.2418659742677	0.163433887385772	0.138899667336322	1.0
MR-IVW LD	glutamine	HMDB0000641	histidine	HMDB0000177	met-d-Gln	met-d-His	16:70118909-70618909	0.186579265961147	0.17823100687848	0.295173588775897	1.0
MR-IVW LD	glutamine	HMDB0000641	histidine	HMDB0000177	met-d-Gln	met-d-His	17:6935779-7435779	-0.0233793930712501	0.18807453438132	0.901070470994945	1.0
MR-IVW LD	glutamine	HMDB0000641	histidine	HMDB0000177	met-d-Gln	met-d-His	17:25345818-25845818	-0.104802090927929	0.15294711332915	0.493206466695701	1.0
MR-IVW LD	glutamine	HMDB0000641	histidine	HMDB0000177	met-d-Gln	met-d-His	18:31306350-31806350	0.565672521523272	0.184918044070818	0.0022204418135675	1.0
MR-IVW LD	glutamine	HMDB0000641	histidine	HMDB0000177	met-d-Gln	met-d-His	20:55862882-56362882	0.18436185038193	0.175924479021417	0.294656949127772	1.0
MR-IVW LD	glutamine	HMDB0000641	histidine	HMDB0000177	met-d-Gln	met-d-His	22:44074730-44574730	0.254236188666513	0.150765485324443	0.0917375831681099	1.0
MR-IVW LD	glutamine	HMDB0000641	isoleucine	HMDB0000172	bioa_006	M01125	2:27200724-28253174	-0.928717447701702	0.248763602062956	0.0001889622496086	1.0
MR-IVW LD	glutamine	HMDB0000641	isoleucine	HMDB0000172	bioa_006	M01125	2:191299636-192089976	-1.27995093634251e-308	0.334828014177809	1.0	1.0
MR-IVW LD	glutamine	HMDB0000641	isoleucine	HMDB0000172	bioa_006	M01125	6:20469561-20969561	-0.364597488876094	0.619815731089359	0.556374370426906	1.0
MR-IVW LD	glutamine	HMDB0000641	isoleucine	HMDB0000172	bioa_006	M01125	7:72732874-73232874	0.795417841434876	0.447422535807117	0.0754403596268003	1.0
MR-IVW LD	glutamine	HMDB0000641	isoleucine	HMDB0000172	bioa_006	M01125	8:17122121-17622121	0.306633099296231	0.613266198592463	0.617075077451974	1.0
MR-IVW LD	glutamine	HMDB0000641	isoleucine	HMDB0000172	bioa_006	M01125	8:134082558-134582558	-0.183733473020237	0.624693808268811	0.76866800656081	1.0
MR-IVW LD	glutamine	HMDB0000641	isoleucine	HMDB0000172	bioa_006	M01125	9:4032942-4532942	1.03042449380626	0.531831996803232	0.0526842533782827	1.0
MR-IVW LD	glutamine	HMDB0000641	isoleucine	HMDB0000172	bioa_006	M01125	10:64798306-65565800	-1.49841315679813	0.624338815332551	0.0163950718491917	1.0
MR-IVW LD	glutamine	HMDB0000641	isoleucine	HMDB0000172	bioa_006	M01125	10:99109412-99609412	-0.122302628456921	0.25989308547096	0.63793481059096	1.0
MR-IVW LD	glutamine	HMDB0000641	isoleucine	HMDB0000172	bioa_006	M01125	11:8003049-8503049	0.223238652088099	0.478368540188786	0.640738381802543	1.0
MR-IVW LD	glutamine	HMDB0000641	isoleucine	HMDB0000172	bioa_006	M01125	12:46679007-47711183	0.440237769123605	0.275148605702252	0.109598583399114	1.0
MR-IVW LD	glutamine	HMDB0000641	isoleucine	HMDB0000172	bioa_006	M01125	12:56615040-57375879	-0.062429026161822	0.0964812222500892	0.517593873457395	1.0
MR-IVW LD	glutamine	HMDB0000641	isoleucine	HMDB0000172	bioa_006	M01125	12:59344212-60165849	0.386290126632247	0.403848768751894	0.338808706669851	1.0
MR-IVW LD	glutamine	HMDB0000641	isoleucine	HMDB0000172	bioa_006	M01125	14:100594368-101094368	0.0369451691821941	0.55417753773295	0.946847071399273	1.0
MR-IVW LD	glutamine	HMDB0000641	isoleucine	HMDB0000172	bioa_006	M01125	15:58477325-58977325	0.589032392903135	0.589032392903135	0.317310507862914	1.0
MR-IVW LD	3-ureidopropionate	HMDB0000026	eicosapentaenoate (epa; 20:5n3)	HMDB0001999	GCST90200283	M18467	22:24662232-25162232	0.0176946743605564	0.127401655396009	0.889537951249031	1.0
MR-IVW LD	thyroxine	HMDB0000248	sphinganine	HMDB0000269	GCST90200293	GCST90200374	2:234397317-234897317	0.0336574577576952	0.174953979697199	0.84744540297564	1.0
MR-IVW LD	thyroxine	HMDB0000248	sphinganine	HMDB0000269	GCST90200293	GCST90200374	12:121166650-121666650	-0.234547857512536	0.192938636507701	0.224114320153394	1.0
MR-IVW LD	creatine	HMDB0000064	choline phosphate	HMDB0001565	M27718	GCST90200363	2:211346498-211846498	-0.18670062064973	0.112346181960224	0.0965462134914866	1.0
MR-IVW LD	propionylcarnitine (c3)	HMDB0000824	propionylcarnitine (c3)	HMDB0000824	bior_003	M32452	2:27492603-27992603	1.51875420793001	0.350481740291541	1.46868476737892e-05	1.0
MR-IVW LD	propionylcarnitine (c3)	HMDB0000824	propionylcarnitine (c3)	HMDB0000824	bior_003	M32452	5:129570038-130070038	0.627143538846944	0.339702750208762	0.0648698702799592	1.0
MR-IVW LD	propionylcarnitine (c3)	HMDB0000824	propionylcarnitine (c3)	HMDB0000824	bior_003	M32452	5:130125578-131906517	0.838706552109937	0.115195215489168	3.31991018296775e-13	3.0
MR-IVW LD	propionylcarnitine (c3)	HMDB0000824	propionylcarnitine (c3)	HMDB0000824	bior_003	M32452	5:176547343-177047343	1.57062537097888	0.385247732504254	4.56355817210165e-05	1.0
MR-IVW LD	propionylcarnitine (c3)	HMDB0000824	propionylcarnitine (c3)	HMDB0000824	bior_003	M32452	6:13883573-14383573	0.8889454684015	0.256136829878397	0.0005193196899718	1.0
MR-IVW LD	propionylcarnitine (c3)	HMDB0000824	propionylcarnitine (c3)	HMDB0000824	bior_003	M32452	6:160325366-160825366	0.866358832732086	0.12782343433752	1.2203836324603399e-11	1.0
MR-IVW LD	propionylcarnitine (c3)	HMDB0000824	propionylcarnitine (c3)	HMDB0000824	bior_003	M32452	10:61053642-61791953	1.01997320168008	0.0869955773608304	9.55465829984192e-32	4.0
MR-IVW LD	propionylcarnitine (c3)	HMDB0000824	propionylcarnitine (c3)	HMDB0000824	bior_003	M32452	13:100560558-101060558	1.05845138476161	0.340216516530518	0.0018638479350298	1.0
MR-IVW LD	glycine	HMDB0000123	kynurenine	HMDB0000684	M32338	GCST90199636	2:211289363-212090389	-0.0682607787225428	0.0483438312835135	0.157954291976158	1.0
MR-IVW LD	5-oxoproline	HMDB0000267	4-hydroxy-2-oxoglutaric acid	HMDB0002070	M01494	GCST90199897	8:144903138-145403138	-0.0571283850280245	0.0494721938092604	0.248189760591654	1.0
MR-IVW LD	methionine	HMDB0000696	glycerol	HMDB0000131	bioa_013	M15122	5:89993899-90493899	-0.177823823233271	0.271965847297942	0.513210927875972	1.0
MR-IVW LD	methionine	HMDB0000696	glycerol	HMDB0000131	bioa_013	M15122	10:81796208-82296208	-0.813656656262193	0.356866954500961	0.0226076884771054	1.0
MR-IVW LD	methionine	HMDB0000696	glycerol	HMDB0000131	bioa_013	M15122	12:46900176-47464292	0.763147621894774	0.261747548123877	0.0035502066065858	2.0
MR-IVW LD	methionine	HMDB0000696	glycerol	HMDB0000131	bioa_013	M15122	12:56615040-57115040	-0.14080333089945	0.357423839975532	0.693625785030419	1.0
MR-IVW LD	adenosine	HMDB0000050	valine	HMDB0000883	M00555	bioa_022	1:109564880-110064880	-0.0796057530614803	0.0515915444338817	0.122830775918791	1.0
MR-IVW LD	adenosine	HMDB0000050	valine	HMDB0000883	M00555	bioa_022	6:96128415-96628415	-0.0275938000875709	0.0527606120221239	0.600974253247337	1.0
MR-IVW LD	7-methylxanthine	HMDB0001991	s-1-pyrroline-5-carboxylate	HMDB0001301	GCST90199754	GCST90200381	1:197801712-198301712	0.0120161739644045	0.178678796592366	0.946382570031084	1.0
MR-IVW LD	7-methylxanthine	HMDB0001991	s-1-pyrroline-5-carboxylate	HMDB0001301	GCST90199754	GCST90200381	15:74777880-75578595	-0.372981912159778	0.160252185964314	0.0199403445476287	1.0
MR-IVW LD	glycine	HMDB0000123	citrulline	HMDB0000904	M32338	GCST90200403	2:211289363-212090389	-0.0950314249427316	0.0485954438484526	0.0505167206496269	1.0
MR-IVW LD	pantothenate	HMDB0000210	valine	HMDB0000883	GCST90200279	met-d-Val	1:199230515-199730515	-0.0360429284533826	0.0456665196515737	0.429957870154804	1.0
MR-IVW LD	docosapentaenoate (n6 dpa; 22:5n6)	HMDB0001976	ornithine	HMDB0000214	GCST90199796	M01493	11:61347212-61847212	-0.149827060084834	0.145546286939553	0.303286223069841	1.0
MR-IVW LD	urate	HMDB0000289	sarcosine	HMDB0000271	GCST90200307	GCST90200291	2:207223753-207723753	-0.0683482107431146	0.178429705850486	0.701679733209692	1.0
MR-IVW LD	urate	HMDB0000289	sarcosine	HMDB0000271	GCST90200307	GCST90200291	4:9672167-10439135	-0.0490405782297445	0.0592566636029157	0.407899329946972	1.0
MR-IVW LD	urate	HMDB0000289	sarcosine	HMDB0000271	GCST90200307	GCST90200291	4:88802323-89302323	0.0385645583294321	0.16167477808535	0.811468738130994	1.0
MR-IVW LD	urate	HMDB0000289	sarcosine	HMDB0000271	GCST90200307	GCST90200291	11:64114866-64614866	-0.149049693722168	0.172861250135885	0.388549703495627	1.0
MR-IVW LD	urate	HMDB0000289	sarcosine	HMDB0000271	GCST90200307	GCST90200291	12:114208961-114708961	0.39782127984634	0.183512855997076	0.0301730314123157	1.0
MR-IVW LD	tyrosine	HMDB0000158	bilirubin (z,z)	HMDB0000054	met-d-Tyr	M27716	3:135701113-136607693	-0.975655473538867	0.546958371529363	0.0744588055928853	1.0
MR-IVW LD	tyrosine	HMDB0000158	bilirubin (z,z)	HMDB0000054	met-d-Tyr	M27716	3:186140627-186640627	-0.244189778164512	0.587864280766425	0.677860367173132	1.0
MR-IVW LD	tyrosine	HMDB0000158	bilirubin (z,z)	HMDB0000054	met-d-Tyr	M27716	4:99789651-100289651	1.17385714262786	0.469542857051143	0.0124193306515524	1.0
MR-IVW LD	tyrosine	HMDB0000158	bilirubin (z,z)	HMDB0000054	met-d-Tyr	M27716	5:89941256-90441256	-0.905452747669042	0.721915028546937	0.209755770356006	1.0
MR-IVW LD	tyrosine	HMDB0000158	bilirubin (z,z)	HMDB0000054	met-d-Tyr	M27716	6:43031486-43531486	-0.374369122587489	0.704694818988218	0.595245548732817	1.0
MR-IVW LD	tyrosine	HMDB0000158	bilirubin (z,z)	HMDB0000054	met-d-Tyr	M27716	6:110683901-112778738	0.0404903550642703	0.127229062839019	0.750297062036363	5.0
MR-IVW LD	tyrosine	HMDB0000158	bilirubin (z,z)	HMDB0000054	met-d-Tyr	M27716	7:27916442-28416442	0.74310702211125	0.571019080148645	0.193131884128514	1.0
MR-IVW LD	tyrosine	HMDB0000158	bilirubin (z,z)	HMDB0000054	met-d-Tyr	M27716	8:126236230-126736230	-0.112569566323787	0.487801454069754	0.817494086363385	1.0
MR-IVW LD	tyrosine	HMDB0000158	bilirubin (z,z)	HMDB0000054	met-d-Tyr	M27716	9:21884651-22384651	0.133338106737544	0.717974420894464	0.852668824833465	1.0
MR-IVW LD	tyrosine	HMDB0000158	bilirubin (z,z)	HMDB0000054	met-d-Tyr	M27716	10:64760672-65511176	-0.455885634195072	0.498097266990913	0.360058177326396	1.0
MR-IVW LD	tyrosine	HMDB0000158	bilirubin (z,z)	HMDB0000054	met-d-Tyr	M27716	11:61320783-61820783	0.10739799487103	0.545251358576006	0.84385125152761	1.0
MR-IVW LD	tyrosine	HMDB0000158	bilirubin (z,z)	HMDB0000054	met-d-Tyr	M27716	12:21081549-21581549	-0.967055298239149	0.432203485246548	0.0252536793235395	1.0
MR-IVW LD	tyrosine	HMDB0000158	bilirubin (z,z)	HMDB0000054	met-d-Tyr	M27716	12:46690648-47449549	-0.2896461452334	0.450560670363069	0.520316800507369	1.0
MR-IVW LD	tyrosine	HMDB0000158	bilirubin (z,z)	HMDB0000054	met-d-Tyr	M27716	12:56615040-57115040	-0.12239136605607	0.335589229508581	0.715330967149236	1.0
MR-IVW LD	tyrosine	HMDB0000158	bilirubin (z,z)	HMDB0000054	met-d-Tyr	M27716	12:59740603-60240603	-0.284486340320361	0.773219283947657	0.712929510195642	1.0
MR-IVW LD	tyrosine	HMDB0000158	bilirubin (z,z)	HMDB0000054	met-d-Tyr	M27716	12:121174574-121674574	-0.0180939173874368	0.294026157545866	0.950930384556177	1.0
MR-IVW LD	tyrosine	HMDB0000158	bilirubin (z,z)	HMDB0000054	met-d-Tyr	M27716	12:122076812-122576812	-0.330499965631291	0.639904188775481	0.605516748611815	1.0
MR-IVW LD	tyrosine	HMDB0000158	bilirubin (z,z)	HMDB0000054	met-d-Tyr	M27716	14:102441854-102941854	-0.366369235289128	0.695162138753736	0.598174820079823	1.0
MR-IVW LD	tyrosine	HMDB0000158	bilirubin (z,z)	HMDB0000054	met-d-Tyr	M27716	16:70194094-72795019	0.266505785721724	0.198883267376288	0.180241736506127	4.0
MR-IVW LD	tyrosine	HMDB0000158	bilirubin (z,z)	HMDB0000054	met-d-Tyr	M27716	16:79505446-80005446	-0.344153604676656	0.709816809645605	0.62778382698979	1.0
MR-IVW LD	tyrosine	HMDB0000158	bilirubin (z,z)	HMDB0000054	met-d-Tyr	M27716	20:42792364-43292364	0.169719893099445	0.698165923886373	0.807932639054018	1.0
MR-IVW LD	s-1-pyrroline-5-carboxylate	HMDB0001301	5,6-dihydrothymine	HMDB0000079	GCST90200381	GCST90200339	1:18949448-19449448	-0.0828339723795432	0.146335348618547	0.571355850853115	1.0
MR-IVW LD	s-1-pyrroline-5-carboxylate	HMDB0001301	5,6-dihydrothymine	HMDB0000079	GCST90200381	GCST90200339	8:144432748-145014955	-0.0207507858999411	0.0442515285572759	0.639121018840566	3.0
MR-IVW LD	1-methylurate	HMDB0003099	tryptophan	HMDB0000929	M34395	GCST90200441	8:18010431-18510431	0.0710769939586824	0.0905037606963989	0.432249258841177	1.0
MR-IVW LD	alpha-ketoglutarate	HMDB0000208	valine	HMDB0000883	GCST90200455	GCST90200442	20:44931392-45517926	-0.0237443579055294	0.0822031013410231	0.772696241344051	3.0
MR-IVW LD	methionine	HMDB0000696	n-acetylglucosaminylasparagine	HMDB0000489	bioa_013	GCST90200316	5:89993899-90493899	-0.0198318771860694	0.258410827185789	0.938825979630778	1.0
MR-IVW LD	methionine	HMDB0000696	n-acetylglucosaminylasparagine	HMDB0000489	bioa_013	GCST90200316	12:46900176-47464292	0.489197427048243	0.340329572463601	0.15059794416367	1.0
MR-IVW LD	methionine	HMDB0000696	n-acetylglucosaminylasparagine	HMDB0000489	bioa_013	GCST90200316	12:56615040-57115040	-0.196089757174216	0.339596399288347	0.563655758233239	1.0
MR-IVW LD	leucine	HMDB0000687	glycine	HMDB0000123	met-d-Leu	bioa_008	2:27480940-28253616	-0.267508666690379	0.103086191402844	0.0094590918996089	1.0
MR-IVW LD	leucine	HMDB0000687	glycine	HMDB0000123	met-d-Leu	bioa_008	2:64975088-65475088	-0.0932722967762035	0.217417941203272	0.667923224689654	1.0
MR-IVW LD	leucine	HMDB0000687	glycine	HMDB0000123	met-d-Leu	bioa_008	2:165251927-165751927	-0.864860028591717	0.151411069431323	1.11656088353449e-08	1.0
MR-IVW LD	leucine	HMDB0000687	glycine	HMDB0000123	met-d-Leu	bioa_008	3:135548658-136048658	-0.780404131113078	0.219276238019968	0.0003722695317712	1.0
MR-IVW LD	leucine	HMDB0000687	glycine	HMDB0000123	met-d-Leu	bioa_008	4:88670985-89475171	-0.0166827540542298	0.0527630153052401	0.751863817749023	2.0
MR-IVW LD	leucine	HMDB0000687	glycine	HMDB0000123	met-d-Leu	bioa_008	8:76204025-76704025	-0.0797378955238192	0.215507825740062	0.711382490398919	1.0
MR-IVW LD	leucine	HMDB0000687	glycine	HMDB0000123	met-d-Leu	bioa_008	12:56220625-57115338	0.608663925074152	0.127708025722863	1.87864708255148e-06	2.0
MR-IVW LD	leucine	HMDB0000687	glycine	HMDB0000123	met-d-Leu	bioa_008	12:111660219-112160219	-0.0018489942458938	0.205443805099316	0.99281913589457	1.0
MR-IVW LD	leucine	HMDB0000687	glycine	HMDB0000123	met-d-Leu	bioa_008	16:69315747-70908300	0.074591445690555	0.0826040373095852	0.366525894936121	1.0
MR-IVW LD	leucine	HMDB0000687	glycine	HMDB0000123	met-d-Leu	bioa_008	16:71899923-72399923	-0.186947436526518	0.13009564128498	0.150717993546715	1.0
MR-IVW LD	leucine	HMDB0000687	glycine	HMDB0000123	met-d-Leu	bioa_008	19:49054215-49554215	0.113407897724969	0.200721942876054	0.572073764179964	1.0
MR-IVW LD	leucine	HMDB0000687	glycine	HMDB0000123	met-d-Leu	bioa_008	22:18665282-19165282	-0.399679732975548	0.211919264568158	0.0592949546585636	1.0
MR-IVW LD	histidine	HMDB0000177	isoleucine	HMDB0000172	M00059	M01125	4:9731889-10602550	0.0079967911064001	0.135945448808815	0.953092667147444	1.0
MR-IVW LD	3-(4-hydroxyphenyl)lactate	HMDB0000755	serine	HMDB0000187	M32197	GCST90200415	17:79879970-80379970	0.10058949974853	0.135817171842546	0.458921261388453	1.0
MR-IVW LD	creatinine	HMDB0000562	methionine	HMDB0000696	M00513	M01302	7:23845366-24345366	0.0620116528508891	0.17363262798249	0.720984861901671	1.0
MR-IVW LD	alanine	HMDB0000161	sarcosine	HMDB0000271	bioa_001	bioa_031	1:206985954-207485954	-0.258336502552658	0.208000404631769	0.21423656204866	1.0
MR-IVW LD	alanine	HMDB0000161	sarcosine	HMDB0000271	bioa_001	bioa_031	2:27143030-28594285	-0.239529047644225	0.131681719430579	0.0689114300786246	1.0
MR-IVW LD	alanine	HMDB0000161	sarcosine	HMDB0000271	bioa_001	bioa_031	2:64958074-65458074	0.216076474061802	0.180968571241042	0.232477968053258	1.0
MR-IVW LD	alanine	HMDB0000161	sarcosine	HMDB0000271	bioa_001	bioa_031	3:71155270-71655270	0.840442350888096	0.30841921133508	0.0064301487067872	1.0
MR-IVW LD	alanine	HMDB0000161	sarcosine	HMDB0000271	bioa_001	bioa_031	4:88976422-89476422	0.520995537647956	0.292365621575733	0.0747492317337024	1.0
MR-IVW LD	alanine	HMDB0000161	sarcosine	HMDB0000271	bioa_001	bioa_031	7:72732874-73232874	0.23372312654541	0.276595416030073	0.398110839043288	1.0
MR-IVW LD	alanine	HMDB0000161	sarcosine	HMDB0000271	bioa_001	bioa_031	8:145568681-146068681	0.36144954092561	0.316505727605613	0.253454019681969	1.0
MR-IVW LD	alanine	HMDB0000161	sarcosine	HMDB0000271	bioa_001	bioa_031	9:4040541-4540541	-0.22263086541203	0.281811222040546	0.429527768327276	1.0
MR-IVW LD	alanine	HMDB0000161	sarcosine	HMDB0000271	bioa_001	bioa_031	11:116336283-116836283	-0.238047243346316	0.291011299934369	0.413357187275102	1.0
MR-IVW LD	alanine	HMDB0000161	sarcosine	HMDB0000271	bioa_001	bioa_031	12:46636543-47713425	0.139283395513711	0.119248608674575	0.242803312698	2.0
MR-IVW LD	alanine	HMDB0000161	sarcosine	HMDB0000271	bioa_001	bioa_031	12:56615040-57115040	0.352034387735549	0.155012940438375	0.0231469779482605	1.0
MR-IVW LD	alanine	HMDB0000161	sarcosine	HMDB0000271	bioa_001	bioa_031	12:59727701-60227701	0.123593171052393	0.226776460646597	0.585753517611617	1.0
MR-IVW LD	alanine	HMDB0000161	sarcosine	HMDB0000271	bioa_001	bioa_031	14:75116447-75616447	0.177795222150859	0.322677354175794	0.581633674565473	1.0
MR-IVW LD	alanine	HMDB0000161	sarcosine	HMDB0000271	bioa_001	bioa_031	16:69621701-70931491	0.148008384183368	0.148283146480336	0.318208061361202	3.0
MR-IVW LD	alanine	HMDB0000161	sarcosine	HMDB0000271	bioa_001	bioa_031	17:40568584-41068584	-0.204772988319894	0.32921702302234	0.533941868010786	1.0
MR-IVW LD	alanine	HMDB0000161	sarcosine	HMDB0000271	bioa_001	bioa_031	22:18906543-19406543	-0.398991897198654	0.333048328212567	0.230917016983775	1.0
MR-IVW LD	glycochenodeoxycholate	HMDB0000637	taurocholate	HMDB0000036	M32346	M18497	6:156877825-157377825	0.202818964534419	0.225511995531277	0.368455043842834	1.0
MR-IVW LD	3-hydroxybutyrate (bhba)	HMDB0000011	glycerophosphoethanolamine	HMDB0000114	met-d-bOHbutyrate	GCST90199808	1:230050269-230550269	-1.02868481960499	0.5476255276406	0.0603202182235352	1.0
MR-IVW LD	3-hydroxybutyrate (bhba)	HMDB0000011	glycerophosphoethanolamine	HMDB0000114	met-d-bOHbutyrate	GCST90199808	5:41452897-42471829	0.0727023309161869	0.386348211198912	0.850736920582086	1.0
MR-IVW LD	3-hydroxybutyrate (bhba)	HMDB0000011	glycerophosphoethanolamine	HMDB0000114	met-d-bOHbutyrate	GCST90199808	8:8059014-8559014	-0.764498714809544	0.629172017270389	0.224332925876593	1.0
MR-IVW LD	3-hydroxybutyrate (bhba)	HMDB0000011	glycerophosphoethanolamine	HMDB0000114	met-d-bOHbutyrate	GCST90199808	8:8580720-9433358	-0.112998667853104	0.494243537567888	0.819156870537378	1.0
MR-IVW LD	3-hydroxybutyrate (bhba)	HMDB0000011	glycerophosphoethanolamine	HMDB0000114	met-d-bOHbutyrate	GCST90199808	8:9546321-10530228	-0.381176066692483	0.576533001124017	0.508514706878059	1.0
MR-IVW LD	3-hydroxybutyrate (bhba)	HMDB0000011	glycerophosphoethanolamine	HMDB0000114	met-d-bOHbutyrate	GCST90199808	8:10591858-11909109	0.0608439290455078	0.507662824484513	0.904601131188461	1.0
MR-IVW LD	3-hydroxybutyrate (bhba)	HMDB0000011	glycerophosphoethanolamine	HMDB0000114	met-d-bOHbutyrate	GCST90199808	9:107339744-107915739	1.08237347272378	0.42027249533188	0.0100121680337881	2.0
MR-IVW LD	3-hydroxybutyrate (bhba)	HMDB0000011	glycerophosphoethanolamine	HMDB0000114	met-d-bOHbutyrate	GCST90199808	10:113694271-114194271	-0.995975235319211	0.448567818754555	0.0263953692813735	1.0
MR-IVW LD	3-hydroxybutyrate (bhba)	HMDB0000011	glycerophosphoethanolamine	HMDB0000114	met-d-bOHbutyrate	GCST90199808	11:116451535-117240760	0.685762985929617	0.625959828826406	0.273280862333184	1.0
MR-IVW LD	3-hydroxybutyrate (bhba)	HMDB0000011	glycerophosphoethanolamine	HMDB0000114	met-d-bOHbutyrate	GCST90199808	12:122375755-122875755	-0.284781791484519	0.572197143602312	0.61869640361012	1.0
MR-IVW LD	3-hydroxybutyrate (bhba)	HMDB0000011	glycerophosphoethanolamine	HMDB0000114	met-d-bOHbutyrate	GCST90199808	14:94393207-95094947	-0.283824610606929	0.289927213646716	0.327604063501094	2.0
MR-IVW LD	3-hydroxybutyrate (bhba)	HMDB0000011	glycerophosphoethanolamine	HMDB0000114	met-d-bOHbutyrate	GCST90199808	15:58430643-58980498	-1.5905239937966	0.396532321188218	6.04408935150344e-05	2.0
MR-IVW LD	3-hydroxybutyrate (bhba)	HMDB0000011	glycerophosphoethanolamine	HMDB0000114	met-d-bOHbutyrate	GCST90199808	16:71899923-73042963	-0.352784750753207	0.330734820860705	0.286121098011678	1.0
MR-IVW LD	3-hydroxybutyrate (bhba)	HMDB0000011	glycerophosphoethanolamine	HMDB0000114	met-d-bOHbutyrate	GCST90199808	17:6935779-7435779	-0.655508089772201	0.571813034664688	0.251642971823099	1.0
MR-IVW LD	3-hydroxybutyrate (bhba)	HMDB0000011	glycerophosphoethanolamine	HMDB0000114	met-d-bOHbutyrate	GCST90199808	19:45161941-45661941	0.645771127283197	0.386680526644988	0.0949118690816099	1.0
MR-IVW LD	glycerol 3-phosphate	HMDB0000126	alanine	HMDB0000161	GCST90199638	bioa_001	1:20921386-22251981	0.0186982869567884	0.020435628769567	0.360199680347359	3.0
MR-IVW LD	pantothenate	HMDB0000210	cortisol	HMDB0000063	M01508	GCST90200378	2:27200724-27700724	0.153116724156268	0.149513946486074	0.305789650469561	1.0
MR-IVW LD	5-oxoproline	HMDB0000267	pyruvate	HMDB0000243	GCST90200280	M00599	8:144861615-145802337	0.0338243180224298	0.0397068081132871	0.394296323068415	1.0
MR-IVW LD	5-oxoproline	HMDB0000267	pyruvate	HMDB0000243	GCST90200280	M00599	12:56615338-57115338	-0.197243278171461	0.180806338323838	0.27531288652196	1.0
MR-IVW LD	isoursodeoxycholate	HMDB0000686	histidine	HMDB0000177	GCST90199892	M00059	5:35715970-36215970	0.263699370247639	0.181861634653543	0.147058519219295	1.0
MR-IVW LD	3-(4-hydroxyphenyl)lactate	HMDB0000755	3-hydroxybutyrate (bhba)	HMDB0000011	GCST90200371	M00542	6:111301079-111801079	0.168295574549608	0.191508757246106	0.37951629965665	1.0
MR-IVW LD	3-(4-hydroxyphenyl)lactate	HMDB0000755	3-hydroxybutyrate (bhba)	HMDB0000011	GCST90200371	M00542	17:79941425-80441425	0.107906949751038	0.107906949751038	0.317310507862914	1.0
MR-IVW LD	kynurenine	HMDB0000684	phenylalanine	HMDB0000159	GCST90199636	GCST90200396	1:241463402-241963402	0.167958178631829	0.132103473621953	0.203581477793625	1.0
MR-IVW LD	kynurenine	HMDB0000684	phenylalanine	HMDB0000159	GCST90199636	GCST90200396	8:39554593-40054593	-0.0450091766863051	0.167938546245631	0.788691773030324	1.0
MR-IVW LD	kynurenine	HMDB0000684	phenylalanine	HMDB0000159	GCST90199636	GCST90200396	12:111809557-113090766	-0.0264419772299954	0.141299604971698	0.851555476795971	1.0
MR-IVW LD	kynurenine	HMDB0000684	phenylalanine	HMDB0000159	GCST90199636	GCST90200396	16:87568373-88128072	-0.0288114443214447	0.0690127463917746	0.676327318834713	2.0
MR-IVW LD	pantothenate	HMDB0000210	cytosine	HMDB0000630	M01508	GCST90200433	2:27200724-27700724	-0.0234243941440759	0.161879457032165	0.884945609076869	1.0
MR-IVW LD	tryptophan	HMDB0000929	phenylalanine	HMDB0000159	GCST90200441	met-d-Phe	4:156527528-157027528	0.0178311398179906	0.0425656489537806	0.675282529766495	1.0
MR-IVW LD	tryptophan	HMDB0000929	phenylalanine	HMDB0000159	GCST90200441	met-d-Phe	6:111301079-112053797	0.0895570687640917	0.0444075601785974	0.0437260254080123	1.0
MR-IVW LD	histidine	HMDB0000177	tyrosine	HMDB0000158	met-d-His	bioa_021	1:168963261-169463261	-0.0139979158650102	0.199970226643076	0.944193659638978	1.0
MR-IVW LD	histidine	HMDB0000177	tyrosine	HMDB0000158	met-d-His	bioa_021	2:27491237-27991237	0.743280555085999	0.145030352211901	2.97537746375451e-07	1.0
MR-IVW LD	histidine	HMDB0000177	tyrosine	HMDB0000158	met-d-His	bioa_021	2:211290507-212074453	0.444419720306932	0.112029170735298	7.2782992510478e-05	1.0
MR-IVW LD	histidine	HMDB0000177	tyrosine	HMDB0000158	met-d-His	bioa_021	3:148408762-149190142	-0.0919120996777013	0.112016231956247	0.411916980319805	2.0
MR-IVW LD	histidine	HMDB0000177	tyrosine	HMDB0000158	met-d-His	bioa_021	8:145389726-145889726	0.145416340677112	0.168111376505332	0.387038788786964	1.0
MR-IVW LD	histidine	HMDB0000177	tyrosine	HMDB0000158	met-d-His	bioa_021	12:46932531-47432531	1.44058139454424	0.192952236076106	8.26693463733892e-14	1.0
MR-IVW LD	histidine	HMDB0000177	tyrosine	HMDB0000158	met-d-His	bioa_021	12:56610020-57110020	1.01677465359705	0.104692612602662	2.68025490552921e-22	1.0
MR-IVW LD	histidine	HMDB0000177	tyrosine	HMDB0000158	met-d-His	bioa_021	12:95659569-96755187	0.0053997710726838	0.0678609610409674	0.936578384036185	3.0
MR-IVW LD	histidine	HMDB0000177	tyrosine	HMDB0000158	met-d-His	bioa_021	14:21241151-21765620	0.244501744142308	0.196702931731546	0.213867833466395	1.0
MR-IVW LD	histidine	HMDB0000177	tyrosine	HMDB0000158	met-d-His	bioa_021	14:94599201-95099201	0.169273525177088	0.16944296814523	0.317794691282628	1.0
MR-IVW LD	histidine	HMDB0000177	tyrosine	HMDB0000158	met-d-His	bioa_021	15:43028726-45092210	-0.10044881262285	0.189169138649437	0.595418779164032	1.0
MR-IVW LD	histidine	HMDB0000177	tyrosine	HMDB0000158	met-d-His	bioa_021	20:38915692-39415692	0.554693612924188	0.170569991674102	0.0011459602185025	1.0
MR-IVW LD	pyruvate	HMDB0000243	glycine	HMDB0000123	met-d-Pyruvate	M32338	1:154991807-156271079	-0.12002007482928	0.433918732075102	0.782090532523623	1.0
MR-IVW LD	pyruvate	HMDB0000243	glycine	HMDB0000123	met-d-Pyruvate	M32338	1:207429229-207929229	1.14459235906037	0.63361362733699	0.0708478257810233	1.0
MR-IVW LD	pyruvate	HMDB0000243	glycine	HMDB0000123	met-d-Pyruvate	M32338	2:27480940-28253616	-1.03703899930139	0.436647999705849	0.0175489501914768	1.0
MR-IVW LD	pyruvate	HMDB0000243	glycine	HMDB0000123	met-d-Pyruvate	M32338	2:60468043-60968043	-0.221139420879062	0.589705122344162	0.707660466654551	1.0
MR-IVW LD	pyruvate	HMDB0000243	glycine	HMDB0000123	met-d-Pyruvate	M32338	2:173097338-173854224	0.0488874124256201	0.223485313945698	0.826844797716903	1.0
MR-IVW LD	pyruvate	HMDB0000243	glycine	HMDB0000123	met-d-Pyruvate	M32338	3:56611222-57111222	-0.139069181533997	0.556276726135989	0.802587348634153	1.0
MR-IVW LD	pyruvate	HMDB0000243	glycine	HMDB0000123	met-d-Pyruvate	M32338	5:131157493-131957429	-0.676887691444815	0.45125846096321	0.133614402537716	1.0
MR-IVW LD	pyruvate	HMDB0000243	glycine	HMDB0000123	met-d-Pyruvate	M32338	8:106322270-106822270	0.796059249245517	0.591941493028716	0.178680919493136	1.0
MR-IVW LD	pyruvate	HMDB0000243	glycine	HMDB0000123	met-d-Pyruvate	M32338	9:135611502-136391870	-0.888278190038597	0.671624972956012	0.185974874255209	1.0
MR-IVW LD	pyruvate	HMDB0000243	glycine	HMDB0000123	met-d-Pyruvate	M32338	10:2869150-3388009	-0.32953968177972	0.202793650325981	0.104162558830439	1.0
MR-IVW LD	pyruvate	HMDB0000243	glycine	HMDB0000123	met-d-Pyruvate	M32338	11:56961646-57461646	-0.989091946055552	0.674380872310603	0.142466754827972	1.0
MR-IVW LD	pyruvate	HMDB0000243	glycine	HMDB0000123	met-d-Pyruvate	M32338	12:48145900-49077761	-0.241383566851093	0.230365410506285	0.294717380495951	2.0
MR-IVW LD	pyruvate	HMDB0000243	glycine	HMDB0000123	met-d-Pyruvate	M32338	16:69379588-70929689	-1.04938280240526	0.437242834335526	0.0163950718491923	1.0
MR-IVW LD	pyruvate	HMDB0000243	glycine	HMDB0000123	met-d-Pyruvate	M32338	18:43532791-44032791	1.41187886002068	0.717904505095264	0.0492216521753004	1.0
MR-IVW LD	pyruvate	HMDB0000243	glycine	HMDB0000123	met-d-Pyruvate	M32338	21:45449580-45972811	0.201136868011828	0.347418226565885	0.562624686915216	1.0
MR-IVW LD	arginine	HMDB0000517	glucose	HMDB0000122	GCST90200372	met-d-Glucose	6:131644358-132148208	0.0030536575628397	0.0254827906002849	0.904616114132933	2.0
MR-IVW LD	arginine	HMDB0000517	glucose	HMDB0000122	GCST90200372	met-d-Glucose	10:99896895-100396895	0.0006498953161764	0.031920160647363	0.983756171478944	1.0
MR-IVW LD	mannose	HMDB0000169	methionine	HMDB0000696	GCST90200435	bioa_013	2:27176853-28662558	0.170340368991087	0.0474353575580855	0.0003294116360704	1.0
MR-IVW LD	histidine	HMDB0000177	taurochenodeoxycholate	HMDB0000951	M00059	M18494	4:9731889-10602550	0.275485447089138	0.158933911782195	0.0830364393775572	1.0
MR-IVW LD	creatinine	HMDB0000562	ornithine	HMDB0000214	met-d-Creatinine	bioa_014	1:62775942-63275942	-0.213054030063703	0.278866531496991	0.444867242598904	1.0
MR-IVW LD	creatinine	HMDB0000562	ornithine	HMDB0000214	met-d-Creatinine	bioa_014	1:78344069-78844069	0.150855349499747	0.302315329658813	0.61777938405011	1.0
MR-IVW LD	creatinine	HMDB0000562	ornithine	HMDB0000214	met-d-Creatinine	bioa_014	1:150079982-151190625	0.0082481623037488	0.284419389784509	0.976864590595384	1.0
MR-IVW LD	creatinine	HMDB0000562	ornithine	HMDB0000214	met-d-Creatinine	bioa_014	1:212502129-213002129	-0.301361725419995	0.341293007270665	0.377236271511677	1.0
MR-IVW LD	creatinine	HMDB0000562	ornithine	HMDB0000214	met-d-Creatinine	bioa_014	2:15538692-16038692	-0.112865603181321	0.337920967608758	0.738379558668365	1.0
MR-IVW LD	creatinine	HMDB0000562	ornithine	HMDB0000214	met-d-Creatinine	bioa_014	2:18426203-18926203	0.438689975325487	0.307421145988429	0.15357989462849	1.0
MR-IVW LD	creatinine	HMDB0000562	ornithine	HMDB0000214	met-d-Creatinine	bioa_014	2:54331356-54831356	0.241367488048995	0.343339243312937	0.482055749475267	1.0
MR-IVW LD	creatinine	HMDB0000562	ornithine	HMDB0000214	met-d-Creatinine	bioa_014	2:73303397-74097901	-0.170104601762216	0.297906482946087	0.567999642843368	1.0
MR-IVW LD	creatinine	HMDB0000562	ornithine	HMDB0000214	met-d-Creatinine	bioa_014	2:121056440-121556440	0.880525482607256	0.279709492569011	0.0016439169335385	1.0
MR-IVW LD	creatinine	HMDB0000562	ornithine	HMDB0000214	met-d-Creatinine	bioa_014	2:176734544-177234544	-0.0320199359535427	0.313920940721048	0.918756675084859	1.0
MR-IVW LD	creatinine	HMDB0000562	ornithine	HMDB0000214	met-d-Creatinine	bioa_014	2:211293055-211793055	-0.611802477781011	0.257276062986126	0.0174068259190347	1.0
MR-IVW LD	creatinine	HMDB0000562	ornithine	HMDB0000214	met-d-Creatinine	bioa_014	2:217394852-217894852	-0.122803030527953	0.259625857352973	0.636213179178567	1.0
MR-IVW LD	creatinine	HMDB0000562	ornithine	HMDB0000214	met-d-Creatinine	bioa_014	2:220108198-220608198	-0.295370168621389	0.271979897441426	0.277478992245438	1.0
MR-IVW LD	creatinine	HMDB0000562	ornithine	HMDB0000214	met-d-Creatinine	bioa_014	3:38187471-38687471	-0.421947288874912	0.328363648929891	0.19879228403021	1.0
MR-IVW LD	creatinine	HMDB0000562	ornithine	HMDB0000214	met-d-Creatinine	bioa_014	3:121465319-121965319	0.108975246983808	0.344858376531044	0.752002508133417	1.0
MR-IVW LD	creatinine	HMDB0000562	ornithine	HMDB0000214	met-d-Creatinine	bioa_014	3:141462708-141962708	0.031603673798696	0.282175658916952	0.910823406571476	1.0
MR-IVW LD	creatinine	HMDB0000562	ornithine	HMDB0000214	met-d-Creatinine	bioa_014	3:185024780-185524780	0.0688308078656494	0.312867308480224	0.825871154703571	1.0
MR-IVW LD	creatinine	HMDB0000562	ornithine	HMDB0000214	met-d-Creatinine	bioa_014	4:76880934-77664144	0.0593592619683052	0.132498352607824	0.654153196606893	1.0
MR-IVW LD	creatinine	HMDB0000562	ornithine	HMDB0000214	met-d-Creatinine	bioa_014	4:103323863-104102802	0.570464758806215	0.265209092889919	0.0314761996838465	1.0
MR-IVW LD	creatinine	HMDB0000562	ornithine	HMDB0000214	met-d-Creatinine	bioa_014	5:39144851-39644851	0.372872226497228	0.231310314204237	0.106961939725823	1.0
MR-IVW LD	creatinine	HMDB0000562	ornithine	HMDB0000214	met-d-Creatinine	bioa_014	5:53045546-53835870	0.321331086752457	0.329570345387139	0.329560259960626	1.0
MR-IVW LD	creatinine	HMDB0000562	ornithine	HMDB0000214	met-d-Creatinine	bioa_014	5:176565124-177065124	0.576882407651805	0.1873603142747	0.0020769668174356	1.0
MR-IVW LD	creatinine	HMDB0000562	ornithine	HMDB0000214	met-d-Creatinine	bioa_014	6:43556335-44056335	-0.3511516828692	0.263429619556791	0.182531803800885	1.0
MR-IVW LD	creatinine	HMDB0000562	ornithine	HMDB0000214	met-d-Creatinine	bioa_014	6:108750742-109250742	-0.70971647262373	0.335404760219156	0.0343448075715211	1.0
MR-IVW LD	creatinine	HMDB0000562	ornithine	HMDB0000214	met-d-Creatinine	bioa_014	6:133547208-134047208	-0.163362517827688	0.302523181162385	0.589197032431396	1.0
MR-IVW LD	creatinine	HMDB0000562	ornithine	HMDB0000214	met-d-Creatinine	bioa_014	6:160418389-160927934	-0.276478845609313	0.19861986035152	0.163922397955173	1.0
MR-IVW LD	creatinine	HMDB0000562	ornithine	HMDB0000214	met-d-Creatinine	bioa_014	7:25488956-25988956	-0.0675171225033393	0.314033127922512	0.82976731855961	1.0
MR-IVW LD	creatinine	HMDB0000562	ornithine	HMDB0000214	met-d-Creatinine	bioa_014	7:76984640-77791673	-0.344897788840328	0.307395533725779	0.261862439903029	1.0
MR-IVW LD	creatinine	HMDB0000562	ornithine	HMDB0000214	met-d-Creatinine	bioa_014	7:128492221-128992221	-0.0471923434741056	0.312532075987458	0.87997571589812	1.0
MR-IVW LD	creatinine	HMDB0000562	ornithine	HMDB0000214	met-d-Creatinine	bioa_014	7:151165041-151665041	-0.249888156495473	0.15026347353907	0.0963124354936471	1.0
MR-IVW LD	creatinine	HMDB0000562	ornithine	HMDB0000214	met-d-Creatinine	bioa_014	7:155370831-155870831	0.399629131162405	0.299572062340635	0.182203856530722	1.0
MR-IVW LD	creatinine	HMDB0000562	ornithine	HMDB0000214	met-d-Creatinine	bioa_014	8:8031142-9250941	0.316362558185936	0.312920433418335	0.312016429792018	1.0
MR-IVW LD	creatinine	HMDB0000562	ornithine	HMDB0000214	met-d-Creatinine	bioa_014	8:10561829-11945872	0.346551820198166	0.32147664211333	0.281033756133876	1.0
MR-IVW LD	creatinine	HMDB0000562	ornithine	HMDB0000214	met-d-Creatinine	bioa_014	8:19609539-20109539	-0.332537580964027	0.317913557326984	0.295561032390123	1.0
MR-IVW LD	creatinine	HMDB0000562	ornithine	HMDB0000214	met-d-Creatinine	bioa_014	8:23527006-24027006	0.0589374199886617	0.279324265349107	0.832887271355093	1.0
MR-IVW LD	creatinine	HMDB0000562	ornithine	HMDB0000214	met-d-Creatinine	bioa_014	9:71184707-71684707	0.148506461897724	0.276034315795023	0.590577048591977	1.0
MR-IVW LD	creatinine	HMDB0000562	ornithine	HMDB0000214	met-d-Creatinine	bioa_014	10:52398454-52898454	0.29241674803945	0.287528759134174	0.309153429411932	1.0
MR-IVW LD	creatinine	HMDB0000562	ornithine	HMDB0000214	met-d-Creatinine	bioa_014	11:15629946-16129946	0.0522848709005793	0.339512148705065	0.877609735585079	1.0
MR-IVW LD	creatinine	HMDB0000562	ornithine	HMDB0000214	met-d-Creatinine	bioa_014	11:30504837-31294673	-0.0311928113429171	0.216608208803879	0.88549598826119	2.0
MR-IVW LD	creatinine	HMDB0000562	ornithine	HMDB0000214	met-d-Creatinine	bioa_014	11:116373213-117240760	0.0635586337227227	0.173752106148671	0.714513833293714	2.0
MR-IVW LD	creatinine	HMDB0000562	ornithine	HMDB0000214	met-d-Creatinine	bioa_014	15:41118334-41871842	0.132518900452534	0.261378501878772	0.612154818570379	1.0
MR-IVW LD	creatinine	HMDB0000562	ornithine	HMDB0000214	met-d-Creatinine	bioa_014	15:45400360-46179051	0.0921439645865948	0.153829657072778	0.549172884569558	1.0
MR-IVW LD	creatinine	HMDB0000562	ornithine	HMDB0000214	met-d-Creatinine	bioa_014	15:53700578-54200578	-0.124840838349712	0.279912193609219	0.655597245926227	1.0
MR-IVW LD	creatinine	HMDB0000562	ornithine	HMDB0000214	met-d-Creatinine	bioa_014	15:76097375-76597375	-0.124569714631222	0.279931942991513	0.656319754125174	1.0
MR-IVW LD	creatinine	HMDB0000562	ornithine	HMDB0000214	met-d-Creatinine	bioa_014	16:20142332-21335139	-0.0973402189234392	0.150468550841612	0.517687575095617	2.0
MR-IVW LD	creatinine	HMDB0000562	ornithine	HMDB0000214	met-d-Creatinine	bioa_014	16:89453424-89953424	0.430657315288584	0.30478224719645	0.157655724100673	1.0
MR-IVW LD	creatinine	HMDB0000562	ornithine	HMDB0000214	met-d-Creatinine	bioa_014	17:19176536-19724875	-0.0996180437615756	0.334288737454959	0.765703163623376	1.0
MR-IVW LD	creatinine	HMDB0000562	ornithine	HMDB0000214	met-d-Creatinine	bioa_014	17:37200083-37954217	0.0620138440296008	0.230534736169524	0.787929682666542	1.0
MR-IVW LD	creatinine	HMDB0000562	ornithine	HMDB0000214	met-d-Creatinine	bioa_014	17:58690466-59700441	-0.0283121730691452	0.160316009858871	0.859820802038845	2.0
MR-IVW LD	creatinine	HMDB0000562	ornithine	HMDB0000214	met-d-Creatinine	bioa_014	19:32940263-33709298	0.335606741195185	0.288074455961532	0.244018992838299	1.0
MR-IVW LD	creatinine	HMDB0000562	ornithine	HMDB0000214	met-d-Creatinine	bioa_014	20:32653904-33537782	0.291793528370037	0.271183576552078	0.281927256400984	1.0
MR-IVW LD	creatinine	HMDB0000562	ornithine	HMDB0000214	met-d-Creatinine	bioa_014	22:38345240-38845240	0.273477312801274	0.277641941930228	0.3246240709638	1.0
MR-IVW LD	glucose	HMDB0000122	allantoin	HMDB0000462	M20489	M01107	2:169551488-170051488	-0.0461250008542913	0.212175003929739	0.827903407296462	1.0
MR-IVW LD	cystine	HMDB0000192	uridine	HMDB0000296	M31454	M00606	22:24745202-25245202	0.0496654501657913	0.0767556957107689	0.517593873457395	1.0
MR-IVW LD	inositol 1-phosphate (i1p)	HMDB0000213	glycerol	HMDB0000131	M01481	GCST90200325	1:5349333-5849333	-0.084103088158871	0.0813804131593142	0.301390482965995	1.0
MR-IVW LD	inositol 1-phosphate (i1p)	HMDB0000213	glycerol	HMDB0000131	M01481	GCST90200325	4:31607204-32397858	0.0023628864708522	0.0774329434295926	0.975656122612534	1.0
MR-IVW LD	inositol 1-phosphate (i1p)	HMDB0000213	glycerol	HMDB0000131	M01481	GCST90200325	4:66148855-66648855	-0.0261497973108813	0.0800067249419641	0.743785128514766	1.0
MR-IVW LD	inositol 1-phosphate (i1p)	HMDB0000213	glycerol	HMDB0000131	M01481	GCST90200325	10:114775621-115275621	-0.0224463059460161	0.079679039219812	0.778166619325361	1.0
MR-IVW LD	inositol 1-phosphate (i1p)	HMDB0000213	glycerol	HMDB0000131	M01481	GCST90200325	12:62771708-63271708	0.068701093451486	0.0822557637659228	0.403597721430366	1.0
MR-IVW LD	inositol 1-phosphate (i1p)	HMDB0000213	glycerol	HMDB0000131	M01481	GCST90200325	15:77060646-77560646	0.058328320100082	0.0785962452096948	0.458010974945571	1.0
MR-IVW LD	dehydroepiandrosterone sulfate (dhea-s)	HMDB0001032	biliverdin	HMDB0001008	GCST90199673	M02137	7:98825038-100067196	-0.131211141262896	0.127153064728992	0.302111988238209	1.0
MR-IVW LD	kynurenine	HMDB0000684	1,7-dimethylurate	HMDB0011103	bioa_027	GCST90199756	1:241473615-241973615	0.307895069261428	0.281920085479196	0.274773336114223	1.0
MR-IVW LD	kynurenine	HMDB0000684	1,7-dimethylurate	HMDB0011103	bioa_027	GCST90199756	5:176563404-177063404	-0.0343399632051973	0.321019679769337	0.914811573559217	1.0
MR-IVW LD	kynurenine	HMDB0000684	1,7-dimethylurate	HMDB0011103	bioa_027	GCST90199756	8:39556267-40056267	-0.0152338421387934	0.182853277530071	0.933603589815804	1.0
MR-IVW LD	kynurenine	HMDB0000684	1,7-dimethylurate	HMDB0011103	bioa_027	GCST90199756	12:111634608-113433486	0.40822069855742	0.161130100959407	0.0112934564210626	1.0
MR-IVW LD	kynurenine	HMDB0000684	1,7-dimethylurate	HMDB0011103	bioa_027	GCST90199756	16:87568569-88128476	-0.229059041362053	0.0812494669075565	0.0048142505836733	2.0
MR-IVW LD	serine	HMDB0000187	glycerol 3-phosphate	HMDB0000126	bioa_018	GCST90199638	1:11610843-12110843	-0.34539975729328	0.338451817765833	0.307477835872939	1.0
MR-IVW LD	serine	HMDB0000187	glycerol 3-phosphate	HMDB0000126	bioa_018	GCST90199638	1:119427250-120522606	-0.0260536538355498	0.0831830600444444	0.754122148024083	5.0
MR-IVW LD	serine	HMDB0000187	glycerol 3-phosphate	HMDB0000126	bioa_018	GCST90199638	2:27480940-27980940	-0.334173338389786	0.304694646336526	0.27275143177302	1.0
MR-IVW LD	serine	HMDB0000187	glycerol 3-phosphate	HMDB0000126	bioa_018	GCST90199638	2:211315692-212076215	0.0618854090985083	0.142270093404534	0.663573047360082	1.0
MR-IVW LD	serine	HMDB0000187	glycerol 3-phosphate	HMDB0000126	bioa_018	GCST90199638	3:125660381-126160381	-0.404827738045327	0.348696179321058	0.245651843293898	1.0
MR-IVW LD	serine	HMDB0000187	glycerol 3-phosphate	HMDB0000126	bioa_018	GCST90199638	7:55551853-56922308	0.124799664740505	0.127329404205222	0.327020805704778	1.0
MR-IVW LD	serine	HMDB0000187	glycerol 3-phosphate	HMDB0000126	bioa_018	GCST90199638	8:126232621-126732621	0.34223691866592	0.289769580635558	0.237576616205441	1.0
MR-IVW LD	serine	HMDB0000187	glycerol 3-phosphate	HMDB0000126	bioa_018	GCST90199638	10:65065800-65565800	0.543571937329919	0.342592784448393	0.112593857414049	1.0
MR-IVW LD	serine	HMDB0000187	isoursodeoxycholate	HMDB0000686	M32315	GCST90199892	1:119966025-120466025	0.0025529077495941	0.0911219299583498	0.977649077002263	1.0
MR-IVW LD	serine	HMDB0000187	isoursodeoxycholate	HMDB0000686	M32315	GCST90199892	2:211323559-211823559	0.0106067247420244	0.121619770791987	0.930502861927364	1.0
MR-IVW LD	serine	HMDB0000187	isoursodeoxycholate	HMDB0000686	M32315	GCST90199892	7:55822010-56322010	0.1016101460371	0.163742165361492	0.53489596610284	1.0
MR-IVW LD	uridine	HMDB0000296	myo-inositol	HMDB0000211	M00606	M19934	1:20665172-21165172	0.0971334725886902	0.179323334009889	0.5880481566969	1.0
MR-IVW LD	uridine	HMDB0000296	myo-inositol	HMDB0000211	M00606	M19934	7:47852911-48352911	-0.266470556606901	0.181199978492692	0.141402507486612	1.0
MR-IVW LD	uridine	HMDB0000296	myo-inositol	HMDB0000211	M00606	M19934	22:50721752-51221752	-0.0346744326203229	0.123837259358298	0.77947750488841	1.0
MR-IVW LD	5-acetylamino-6-formylamino-3-methyluracil	HMDB0011105	arginine	HMDB0000517	GCST90200680	GCST90200372	8:17743764-18765840	-0.0067892755677926	0.0253243951136344	0.788628265508923	7.0
MR-IVW LD	acetate	HMDB0000042	theobromine	HMDB0002825	met-d-Acetate	GCST90199644	2:27480940-27980940	-0.459169790458603	0.680102467213913	0.499581768247203	1.0
MR-IVW LD	acetate	HMDB0000042	theobromine	HMDB0002825	met-d-Acetate	GCST90199644	2:136358646-136858646	-0.110503810664679	0.623598551379929	0.859348590949908	1.0
MR-IVW LD	acetate	HMDB0000042	theobromine	HMDB0002825	met-d-Acetate	GCST90199644	9:4513491-5013491	-0.31106793527795	0.504426190289977	0.537447918287047	1.0
MR-IVW LD	acetate	HMDB0000042	theobromine	HMDB0002825	met-d-Acetate	GCST90199644	12:111634608-112523499	-0.683871551936807	0.596649905250875	0.251718349388538	1.0
MR-IVW LD	acetate	HMDB0000042	theobromine	HMDB0002825	met-d-Acetate	GCST90199644	12:112590766-113090766	-0.948965351268603	0.606784830422503	0.117835420569621	1.0
MR-IVW LD	acetate	HMDB0000042	theobromine	HMDB0002825	met-d-Acetate	GCST90199644	15:43683941-44183941	-1.05637575387287	0.656047584651898	0.107351562449514	1.0
MR-IVW LD	acetate	HMDB0000042	theobromine	HMDB0002825	met-d-Acetate	GCST90199644	20:23910811-24695002	-0.182924243516878	0.590677078793697	0.756799979703305	1.0
MR-IVW LD	acetate	HMDB0000042	theobromine	HMDB0002825	met-d-Acetate	GCST90199644	20:24698737-26432690	-0.0568825212939764	0.235092597344614	0.80881275158254	3.0
MR-IVW LD	acetate	HMDB0000042	theobromine	HMDB0002825	met-d-Acetate	GCST90199644	20:32973832-34017690	-0.353279340733178	0.520255304573034	0.497106210706324	1.0
MR-IVW LD	oleamide	HMDB0002117	alpha-ketobutyrate	HMDB0000005	M32458	GCST90200438	12:21138621-21638621	0.0468404927346529	0.102642964907374	0.648142687476086	1.0
MR-IVW LD	oleamide	HMDB0002117	alpha-ketobutyrate	HMDB0000005	M32458	GCST90200438	19:15740431-16240431	-0.145117098848745	0.16291230278448	0.373053537951818	1.0
MR-IVW LD	kynurenine	HMDB0000684	n-formylanthranilic acid	HMDB0004089	bioa_027	GCST90199960	1:241473615-241973615	0.0405751745182462	0.289620157828361	0.88858264358271	1.0
MR-IVW LD	kynurenine	HMDB0000684	n-formylanthranilic acid	HMDB0004089	bioa_027	GCST90199960	5:176563404-177063404	0.492197588428288	0.32971484921364	0.135490133772155	1.0
MR-IVW LD	kynurenine	HMDB0000684	n-formylanthranilic acid	HMDB0004089	bioa_027	GCST90199960	8:39556267-40056267	0.356197259537241	0.187788944995052	0.0578549097735787	1.0
MR-IVW LD	kynurenine	HMDB0000684	n-formylanthranilic acid	HMDB0004089	bioa_027	GCST90199960	12:111634608-113433486	0.191916306876741	0.165570881461222	0.246407799535424	1.0
MR-IVW LD	kynurenine	HMDB0000684	n-formylanthranilic acid	HMDB0004089	bioa_027	GCST90199960	16:87568569-88128476	-0.18041138053764	0.0834652570592115	0.0306556022442269	2.0
MR-IVW LD	beta-alanine	HMDB0000056	n-palmitoyl-sphinganine (d18:0/16:0)	HMDB11760	GCST90200361	GCST90200064	3:30500404-31000404	-0.126155569690087	0.080616648021892	0.11761049765559	1.0
MR-IVW LD	arachidonate (20:4n6)	HMDB0001043	docosahexaenoate (dha; 22:6n3)	HMDB0002183	GCST90200358	M19323	11:61052244-62029047	0.134804943732861	0.0526537501971918	0.0104607295122521	2.0
MR-IVW LD	leucine	HMDB0000687	histidine	HMDB0000177	M00060	GCST90200377	4:88976422-89476422	-0.0975966569177512	0.120352612525224	0.417410104338416	1.0
MR-IVW LD	leucine	HMDB0000687	histidine	HMDB0000177	M00060	GCST90200377	6:45295851-45795851	-0.0805639137558391	0.174009393454528	0.643374399204059	1.0
MR-IVW LD	phosphoethanolamine	HMDB0000224	n-acetylaspartate (naa)	HMDB0000812	GCST90200281	GCST90199665	1:21573292-22073292	0.0763386680353764	0.170965507989691	0.655225261957846	1.0
MR-IVW LD	phosphoethanolamine	HMDB0000224	n-acetylaspartate (naa)	HMDB0000812	GCST90200281	GCST90199665	1:27206842-27706842	-0.115312169764226	0.183680463739088	0.530143617241017	1.0
MR-IVW LD	5-acetylamino-6-formylamino-3-methyluracil	HMDB0011105	leucine	HMDB0000687	GCST90200680	met-d-Leu	8:17743764-18765840	0.0070702031341529	0.006775472736399	0.296716962977264	7.0
MR-IVW LD	leucine	HMDB0000687	ornithine	HMDB0000214	met-d-Leu	bioa_014	2:27480940-28253616	-0.574593794818808	0.163469073917157	0.0004397539882697	1.0
MR-IVW LD	leucine	HMDB0000687	ornithine	HMDB0000214	met-d-Leu	bioa_014	2:64975088-65475088	-0.20318651951391	0.349718622227044	0.561240453548396	1.0
MR-IVW LD	leucine	HMDB0000687	ornithine	HMDB0000214	met-d-Leu	bioa_014	2:165251927-165751927	-0.129351688103368	0.243600165919716	0.595418779164031	1.0
MR-IVW LD	leucine	HMDB0000687	ornithine	HMDB0000214	met-d-Leu	bioa_014	3:135548658-136048658	-1.13034188715815	0.35268077602438	0.00135062480587	1.0
MR-IVW LD	leucine	HMDB0000687	ornithine	HMDB0000214	met-d-Leu	bioa_014	4:88670985-89475171	-0.0147607221608325	0.084870663743364	0.861928183291531	2.0
MR-IVW LD	leucine	HMDB0000687	ornithine	HMDB0000214	met-d-Leu	bioa_014	8:76204025-76704025	-0.0276323422069922	0.345404277587451	0.936237255972034	1.0
MR-IVW LD	leucine	HMDB0000687	ornithine	HMDB0000214	met-d-Leu	bioa_014	12:56220625-57115338	0.302841382704542	0.205433078008449	0.140438311896128	2.0
MR-IVW LD	leucine	HMDB0000687	ornithine	HMDB0000214	met-d-Leu	bioa_014	12:111660219-112160219	0.422318784847485	0.330452883292239	0.201249426267869	1.0
MR-IVW LD	leucine	HMDB0000687	ornithine	HMDB0000214	met-d-Leu	bioa_014	16:69315747-70908300	0.0831906871506313	0.131008956142726	0.525428414998202	1.0
MR-IVW LD	leucine	HMDB0000687	ornithine	HMDB0000214	met-d-Leu	bioa_014	16:71899923-72399923	0.13057800486335	0.209259623178447	0.532627585068408	1.0
MR-IVW LD	leucine	HMDB0000687	ornithine	HMDB0000214	met-d-Leu	bioa_014	19:49054215-49554215	-0.0795863105662079	0.318345242264849	0.802587348634163	1.0
MR-IVW LD	leucine	HMDB0000687	ornithine	HMDB0000214	met-d-Leu	bioa_014	22:18665282-19165282	0.216643459804853	0.335361392886772	0.518279355411058	1.0
MR-IVW LD	glycine	HMDB0000123	retinol (vitamin a)	HMDB0000305	GCST90200707	GCST90200405	1:75967169-76467169	0.159658287797006	0.177227278913286	0.36765879668711	1.0
MR-IVW LD	glycine	HMDB0000123	retinol (vitamin a)	HMDB0000305	GCST90200707	GCST90200405	2:211036896-212058697	0.0196920527387341	0.0281106395427056	0.483602896482534	2.0
MR-IVW LD	glycine	HMDB0000123	retinol (vitamin a)	HMDB0000305	GCST90200707	GCST90200405	3:125659669-126159669	-0.164551600565865	0.181064394280307	0.363454892952873	1.0
MR-IVW LD	glycine	HMDB0000123	retinol (vitamin a)	HMDB0000305	GCST90200707	GCST90200405	9:6290540-6790540	0.0848145121573087	0.137696424984499	0.537925606754416	1.0
MR-IVW LD	isoleucine	HMDB0000172	glycine	HMDB0000123	bioa_010	GCST90200707	2:27480940-27980940	-0.770627393086971	0.469201633709418	0.100502443013945	1.0
MR-IVW LD	isoleucine	HMDB0000172	glycine	HMDB0000123	bioa_010	GCST90200707	4:88976422-89476422	0.266119991530831	0.255414939949013	0.297452297399109	1.0
MR-IVW LD	isoleucine	HMDB0000172	glycine	HMDB0000123	bioa_010	GCST90200707	12:56615040-57115040	0.4984131514749	0.517994339811095	0.33595012092281	1.0
MR-IVW LD	isoleucine	HMDB0000172	glycine	HMDB0000123	bioa_010	GCST90200707	16:70059237-70559237	0.400513188235175	0.336425472194244	0.233851490394419	1.0
MR-IVW LD	5,6-dihydrothymine	HMDB0000079	arginine	HMDB0000517	GCST90200339	bioa_002	22:50721854-51221854	0.0077388893615136	0.0879419245626661	0.929876676143613	1.0
MR-IVW LD	phenylalanine	HMDB0000159	uridine	HMDB0000296	bioa_016	M00606	1:94441240-94941240	-0.347554769289899	0.59084310779283	0.556374370426909	1.0
MR-IVW LD	phenylalanine	HMDB0000159	uridine	HMDB0000296	bioa_016	M00606	3:186202917-186702917	-0.387691930047589	0.470768772200644	0.41020699869226	1.0
MR-IVW LD	phenylalanine	HMDB0000159	uridine	HMDB0000296	bioa_016	M00606	4:155231289-155731289	-0.352231028555555	0.452868465285715	0.436700030722759	1.0
MR-IVW LD	phenylalanine	HMDB0000159	uridine	HMDB0000296	bioa_016	M00606	4:186893802-187393802	-0.317016348759527	0.215571117156478	0.141402507486612	1.0
MR-IVW LD	phenylalanine	HMDB0000159	uridine	HMDB0000296	bioa_016	M00606	5:176539719-177067143	0.356437696124424	0.353237145446194	0.312945558312281	2.0
MR-IVW LD	phenylalanine	HMDB0000159	uridine	HMDB0000296	bioa_016	M00606	6:52381188-52881188	0.0987749521467538	0.559724728831609	0.859924253238215	1.0
MR-IVW LD	phenylalanine	HMDB0000159	uridine	HMDB0000296	bioa_016	M00606	11:57020509-57520509	0.983369130414286	0.465806430196241	0.0347627626222286	1.0
MR-IVW LD	phenylalanine	HMDB0000159	uridine	HMDB0000296	bioa_016	M00606	12:103007876-103562619	-0.168076973257807	0.17156085373826	0.327237665853791	2.0
MR-IVW LD	phenylalanine	HMDB0000159	uridine	HMDB0000296	bioa_016	M00606	14:55086875-55586875	-0.670988318074555	0.600357968803549	0.263717761833697	1.0
MR-IVW LD	phenylalanine	HMDB0000159	uridine	HMDB0000296	bioa_016	M00606	19:45142254-45642254	0.810838775785083	0.592536028458328	0.17118031816468	1.0
MR-IVW LD	serine	HMDB0000187	3-methyl-2-oxobutyrate	HMDB0000019	bioa_018	GCST90199677	1:11610843-12110843	-0.367680845050698	0.337360593506827	0.275768252031566	1.0
MR-IVW LD	serine	HMDB0000187	3-methyl-2-oxobutyrate	HMDB0000019	bioa_018	GCST90199677	1:119427250-120522606	0.0581714190286404	0.0829148455335613	0.482940964627541	5.0
MR-IVW LD	serine	HMDB0000187	3-methyl-2-oxobutyrate	HMDB0000019	bioa_018	GCST90199677	2:27480940-27980940	-1.02453094642116	0.303527686583329	0.0007370530287915	1.0
MR-IVW LD	serine	HMDB0000187	3-methyl-2-oxobutyrate	HMDB0000019	bioa_018	GCST90199677	2:211315692-212076215	0.295736151321119	0.141776862544216	0.0369852579968453	1.0
MR-IVW LD	serine	HMDB0000187	3-methyl-2-oxobutyrate	HMDB0000019	bioa_018	GCST90199677	3:125660381-126160381	0.235374516020094	0.347593771349867	0.498308243998946	1.0
MR-IVW LD	serine	HMDB0000187	3-methyl-2-oxobutyrate	HMDB0000019	bioa_018	GCST90199677	7:55551853-56922308	0.0366205736728581	0.126926739984202	0.772950709267654	1.0
MR-IVW LD	serine	HMDB0000187	3-methyl-2-oxobutyrate	HMDB0000019	bioa_018	GCST90199677	8:126232621-126732621	-0.358484083035351	0.288835370758723	0.214555376587441	1.0
MR-IVW LD	serine	HMDB0000187	3-methyl-2-oxobutyrate	HMDB0000019	bioa_018	GCST90199677	10:65065800-65565800	0.0062693878634755	0.341543498974176	0.985354817474346	1.0
MR-IVW LD	urate	HMDB0000289	2-hydroxyglutarate	HMDB0059655	M01604	GCST90199865	4:9676051-10553081	0.0024830901114534	0.0494550543768153	0.959955818913016	1.0
MR-IVW LD	pyruvate	HMDB0000243	kynurenate	HMDB0000715	met-d-Pyruvate	GCST90200454	1:25486369-25986369	-0.0028065195057166	0.591696038244436	0.99621550586442	1.0
MR-IVW LD	pyruvate	HMDB0000243	kynurenate	HMDB0000715	met-d-Pyruvate	GCST90200454	1:154991807-156271079	-0.183078120977519	0.323720714400893	0.571704197588753	2.0
MR-IVW LD	pyruvate	HMDB0000243	kynurenate	HMDB0000715	met-d-Pyruvate	GCST90200454	1:207429229-207929229	-0.623124188533277	0.600153490845139	0.299142181639285	1.0
MR-IVW LD	pyruvate	HMDB0000243	kynurenate	HMDB0000715	met-d-Pyruvate	GCST90200454	2:27480940-28253616	-1.25272257582143	0.567844224302417	0.0273768221207639	1.0
MR-IVW LD	pyruvate	HMDB0000243	kynurenate	HMDB0000715	met-d-Pyruvate	GCST90200454	2:60468043-60968043	0.532829189218227	0.621337880810115	0.391140203512432	1.0
MR-IVW LD	pyruvate	HMDB0000243	kynurenate	HMDB0000715	met-d-Pyruvate	GCST90200454	2:173097338-173854224	0.422847472315316	0.211093860628076	0.0451638311570167	1.0
MR-IVW LD	pyruvate	HMDB0000243	kynurenate	HMDB0000715	met-d-Pyruvate	GCST90200454	3:56611222-57111222	0.404665389510912	0.540629336332574	0.45415379451902	1.0
MR-IVW LD	pyruvate	HMDB0000243	kynurenate	HMDB0000715	met-d-Pyruvate	GCST90200454	5:35956855-36456855	1.18011841998479	0.591063776645786	0.0458685639237078	1.0
MR-IVW LD	pyruvate	HMDB0000243	kynurenate	HMDB0000715	met-d-Pyruvate	GCST90200454	5:131157493-131957429	-0.773391297576838	0.420784521408886	0.0660661358928438	1.0
MR-IVW LD	pyruvate	HMDB0000243	kynurenate	HMDB0000715	met-d-Pyruvate	GCST90200454	7:50177982-50677982	0.0807297944233111	0.642935365159857	0.900076743240775	1.0
MR-IVW LD	pyruvate	HMDB0000243	kynurenate	HMDB0000715	met-d-Pyruvate	GCST90200454	8:106322270-106822270	-0.314050988937719	0.507546663119134	0.536072639095658	1.0
MR-IVW LD	pyruvate	HMDB0000243	kynurenate	HMDB0000715	met-d-Pyruvate	GCST90200454	9:135611502-136391870	0.328009138686417	0.333813843957907	0.325798952578586	3.0
MR-IVW LD	pyruvate	HMDB0000243	kynurenate	HMDB0000715	met-d-Pyruvate	GCST90200454	10:2869150-3388009	-0.272714190443977	0.181824460470999	0.133646460384846	2.0
MR-IVW LD	pyruvate	HMDB0000243	kynurenate	HMDB0000715	met-d-Pyruvate	GCST90200454	11:56961646-57461646	-1.23328019711948	0.639204651693012	0.0536814678290943	1.0
MR-IVW LD	pyruvate	HMDB0000243	kynurenate	HMDB0000715	met-d-Pyruvate	GCST90200454	12:48145900-49077761	-0.051597560739277	0.161975192214998	0.750066072866976	9.0
MR-IVW LD	pyruvate	HMDB0000243	kynurenate	HMDB0000715	met-d-Pyruvate	GCST90200454	16:69379588-70929689	0.298914080931448	0.311116625978014	0.336663687379504	3.0
MR-IVW LD	pyruvate	HMDB0000243	kynurenate	HMDB0000715	met-d-Pyruvate	GCST90200454	16:70994871-71494871	-0.829740309361106	0.64036954731151	0.195071602643053	1.0
MR-IVW LD	pyruvate	HMDB0000243	kynurenate	HMDB0000715	met-d-Pyruvate	GCST90200454	16:87636490-88136490	-0.047889458389337	0.675571200078554	0.943487403887088	1.0
MR-IVW LD	pyruvate	HMDB0000243	kynurenate	HMDB0000715	met-d-Pyruvate	GCST90200454	18:43532791-44032791	-0.184643952526235	0.676555911166825	0.784916628679934	1.0
MR-IVW LD	pyruvate	HMDB0000243	kynurenate	HMDB0000715	met-d-Pyruvate	GCST90200454	21:45449580-45972811	0.307105264279243	0.292787309582916	0.294223115397634	2.0
MR-IVW LD	caffeine	HMDB0001847	leucine	HMDB0000687	M00569	GCST90200389	7:17037106-17537106	-0.199550524620193	0.150037913093645	0.18351805125162	1.0
MR-IVW LD	caffeine	HMDB0001847	leucine	HMDB0000687	M00569	GCST90200389	15:74777880-75277880	0.132217255049916	0.146578616965411	0.367044754206896	1.0
MR-IVW LD	citrate	HMDB0000094	n-acetylglucosaminylasparagine	HMDB0000489	met-d-Citrate	GCST90200316	1:206967359-207467359	0.198346516428562	0.288583641543559	0.49188719382776	1.0
MR-IVW LD	citrate	HMDB0000094	n-acetylglucosaminylasparagine	HMDB0000489	met-d-Citrate	GCST90200316	2:6909613-7409613	-0.383993279329862	0.672448952566285	0.567974515042855	1.0
MR-IVW LD	citrate	HMDB0000094	n-acetylglucosaminylasparagine	HMDB0000489	met-d-Citrate	GCST90200316	2:211290507-211790507	-1.64032173016873	0.405672817359154	5.26681892899448e-05	1.0
MR-IVW LD	citrate	HMDB0000094	n-acetylglucosaminylasparagine	HMDB0000489	met-d-Citrate	GCST90200316	2:241907241-242693157	0.473203314142923	0.599689817985654	0.430065179782679	1.0
MR-IVW LD	citrate	HMDB0000094	n-acetylglucosaminylasparagine	HMDB0000489	met-d-Citrate	GCST90200316	4:77164144-77664144	1.71509686139099	0.558416725255448	0.0021308853440685	1.0
MR-IVW LD	citrate	HMDB0000094	n-acetylglucosaminylasparagine	HMDB0000489	met-d-Citrate	GCST90200316	5:14438417-15122542	0.331716170199522	0.117933371345362	0.0049121015550475	5.0
MR-IVW LD	citrate	HMDB0000094	n-acetylglucosaminylasparagine	HMDB0000489	met-d-Citrate	GCST90200316	5:43252947-44074677	-0.490929788012417	0.386606195471524	0.20413999179079	1.0
MR-IVW LD	citrate	HMDB0000094	n-acetylglucosaminylasparagine	HMDB0000489	met-d-Citrate	GCST90200316	5:176569252-177069252	1.18142639062538	0.662054709441614	0.0743449654828029	1.0
MR-IVW LD	citrate	HMDB0000094	n-acetylglucosaminylasparagine	HMDB0000489	met-d-Citrate	GCST90200316	6:18111878-18611878	-0.762081851607216	0.498490404299516	0.126319145634267	1.0
MR-IVW LD	citrate	HMDB0000094	n-acetylglucosaminylasparagine	HMDB0000489	met-d-Citrate	GCST90200316	6:160159894-160659894	-0.210496753205849	0.606656727897078	0.728607580337764	1.0
MR-IVW LD	citrate	HMDB0000094	n-acetylglucosaminylasparagine	HMDB0000489	met-d-Citrate	GCST90200316	7:72772933-73272933	0.409709824125825	0.368029932773093	0.265600488934768	1.0
MR-IVW LD	citrate	HMDB0000094	n-acetylglucosaminylasparagine	HMDB0000489	met-d-Citrate	GCST90200316	8:126256694-126756694	1.12484170638293	0.345908926024981	0.0011465911954359	1.0
MR-IVW LD	citrate	HMDB0000094	n-acetylglucosaminylasparagine	HMDB0000489	met-d-Citrate	GCST90200316	9:95648531-96148531	0.164100793340403	0.598791577829061	0.784043680212652	1.0
MR-IVW LD	citrate	HMDB0000094	n-acetylglucosaminylasparagine	HMDB0000489	met-d-Citrate	GCST90200316	10:5959218-6459218	-1.03678395220486	0.668817596565009	0.121099649699451	1.0
MR-IVW LD	citrate	HMDB0000094	n-acetylglucosaminylasparagine	HMDB0000489	met-d-Citrate	GCST90200316	10:64654071-65607438	-1.53390605721895	0.467284486040276	0.0010285605656115	1.0
MR-IVW LD	citrate	HMDB0000094	n-acetylglucosaminylasparagine	HMDB0000489	met-d-Citrate	GCST90200316	10:94589724-95089724	0.843270912920587	0.626535317339409	0.178326002205607	1.0
MR-IVW LD	citrate	HMDB0000094	n-acetylglucosaminylasparagine	HMDB0000489	met-d-Citrate	GCST90200316	11:61356683-61856683	0.53870613612288	0.479394194862826	0.261130685837771	1.0
MR-IVW LD	citrate	HMDB0000094	n-acetylglucosaminylasparagine	HMDB0000489	met-d-Citrate	GCST90200316	12:20812570-21569526	-0.0015518863500793	0.452176168877697	0.997261634262805	1.0
MR-IVW LD	citrate	HMDB0000094	n-acetylglucosaminylasparagine	HMDB0000489	met-d-Citrate	GCST90200316	12:120844110-121665390	-1.25020366093029	0.338805954232253	0.0002242288413766	1.0
MR-IVW LD	citrate	HMDB0000094	n-acetylglucosaminylasparagine	HMDB0000489	met-d-Citrate	GCST90200316	14:94594947-95094947	-4.96312236155052	0.642922908301962	1.16674436576674e-14	1.0
MR-IVW LD	citrate	HMDB0000094	n-acetylglucosaminylasparagine	HMDB0000489	met-d-Citrate	GCST90200316	14:102387585-102887585	-0.436692082923	0.606402439181367	0.471441410329227	1.0
MR-IVW LD	citrate	HMDB0000094	n-acetylglucosaminylasparagine	HMDB0000489	met-d-Citrate	GCST90200316	15:42429423-42929423	0.704111970522659	0.572717313062136	0.218913163953522	1.0
MR-IVW LD	citrate	HMDB0000094	n-acetylglucosaminylasparagine	HMDB0000489	met-d-Citrate	GCST90200316	15:43028726-45186579	0.0429797281858969	0.385273076347118	0.911175039420407	1.0
MR-IVW LD	citrate	HMDB0000094	n-acetylglucosaminylasparagine	HMDB0000489	met-d-Citrate	GCST90200316	16:58436602-58936602	0.19158009677061	0.700521731626428	0.784482713281847	1.0
MR-IVW LD	citrate	HMDB0000094	n-acetylglucosaminylasparagine	HMDB0000489	met-d-Citrate	GCST90200316	17:6092241-7020419	0.0157741239636321	0.0838093393736299	0.850708589896697	9.0
MR-IVW LD	citrate	HMDB0000094	n-acetylglucosaminylasparagine	HMDB0000489	met-d-Citrate	GCST90200316	17:57343504-58184169	-0.416061666081273	0.470067537659965	0.376097091055167	1.0
MR-IVW LD	citrate	HMDB0000094	n-acetylglucosaminylasparagine	HMDB0000489	met-d-Citrate	GCST90200316	18:76910235-77410235	0.355679034348726	0.623725539767132	0.568508642399647	1.0
MR-IVW LD	citrate	HMDB0000094	n-acetylglucosaminylasparagine	HMDB0000489	met-d-Citrate	GCST90200316	20:62104494-62604494	0.237003766443871	0.696025676097235	0.733472424669489	1.0
MR-IVW LD	citrate	HMDB0000094	n-acetylglucosaminylasparagine	HMDB0000489	met-d-Citrate	GCST90200316	22:18883605-19740639	0.127333952135011	0.180870000959764	0.481427707215649	1.0
MR-IVW LD	cytidine	HMDB0000089	alpha-ketoglutarate	HMDB0000208	GCST90200429	GCST90200455	15:85255020-85755020	0.162942329376837	0.145281738527397	0.26204914915151	1.0
MR-IVW LD	mannose	HMDB0000169	kynurenine	HMDB0000684	M00584	bioa_027	2:27182547-28770083	0.0226485059311103	0.0272545197726959	0.405973629357718	1.0
MR-IVW LD	alpha-ketoglutarate	HMDB0000208	lactate	HMDB0000190	GCST90200455	M00527	20:44931392-45517926	-0.220022412406569	0.111080489807019	0.0476195869979898	2.0
MR-IVW LD	creatinine	HMDB0000562	n-acetylglucosaminylasparagine	HMDB0000489	bioa_026	GCST90200316	1:109627506-110127506	0.292261423740793	0.556706474466948	0.599595022987001	1.0
MR-IVW LD	creatinine	HMDB0000562	n-acetylglucosaminylasparagine	HMDB0000489	bioa_026	GCST90200316	2:73467567-73967567	1.58902647366117	0.578722301558274	0.0060372840643238	1.0
MR-IVW LD	creatinine	HMDB0000562	n-acetylglucosaminylasparagine	HMDB0000489	bioa_026	GCST90200316	2:121056440-121556440	0.169183431395602	0.578468360682258	0.769928893304988	1.0
MR-IVW LD	creatinine	HMDB0000562	n-acetylglucosaminylasparagine	HMDB0000489	bioa_026	GCST90200316	2:211315692-211815692	1.44310491327917	0.448313306645526	0.0012865411728144	1.0
MR-IVW LD	creatinine	HMDB0000562	n-acetylglucosaminylasparagine	HMDB0000489	bioa_026	GCST90200316	2:217404869-217904869	-0.931073098216138	0.483849658287766	0.0543166797025324	1.0
MR-IVW LD	creatinine	HMDB0000562	n-acetylglucosaminylasparagine	HMDB0000489	bioa_026	GCST90200316	4:77118847-77618847	1.05733100099861	0.384702996203721	0.0059880591146036	1.0
MR-IVW LD	creatinine	HMDB0000562	n-acetylglucosaminylasparagine	HMDB0000489	bioa_026	GCST90200316	5:39171736-39671736	0.992360135571365	0.546708199982091	0.0695000893328586	1.0
MR-IVW LD	creatinine	HMDB0000562	n-acetylglucosaminylasparagine	HMDB0000489	bioa_026	GCST90200316	5:67795622-68295622	-0.403126140343818	0.57761590405	0.485231071300904	1.0
MR-IVW LD	creatinine	HMDB0000562	n-acetylglucosaminylasparagine	HMDB0000489	bioa_026	GCST90200316	5:176567143-177067143	0.697478819736556	0.390857306901645	0.0743449654828029	1.0
MR-IVW LD	creatinine	HMDB0000562	n-acetylglucosaminylasparagine	HMDB0000489	bioa_026	GCST90200316	6:43564625-44064625	-0.391176755924842	0.568426542068317	0.491342784183178	1.0
MR-IVW LD	creatinine	HMDB0000562	n-acetylglucosaminylasparagine	HMDB0000489	bioa_026	GCST90200316	6:160442375-160942375	0.290549012644381	0.377801170033142	0.441862021667025	1.0
MR-IVW LD	creatinine	HMDB0000562	n-acetylglucosaminylasparagine	HMDB0000489	bioa_026	GCST90200316	7:77297198-77797198	-0.203096915803903	0.537518683631303	0.705548273251277	1.0
MR-IVW LD	creatinine	HMDB0000562	n-acetylglucosaminylasparagine	HMDB0000489	bioa_026	GCST90200316	7:151157801-151657801	1.01498579522965	0.488440301927772	0.0377080678828398	1.0
MR-IVW LD	creatinine	HMDB0000562	n-acetylglucosaminylasparagine	HMDB0000489	bioa_026	GCST90200316	8:23501151-24001151	0.229096615523083	0.540774433640264	0.671824420862429	1.0
MR-IVW LD	creatinine	HMDB0000562	n-acetylglucosaminylasparagine	HMDB0000489	bioa_026	GCST90200316	11:30518678-31018678	0.889767113098074	0.541322189990108	0.100239778202942	1.0
MR-IVW LD	creatinine	HMDB0000562	n-acetylglucosaminylasparagine	HMDB0000489	bioa_026	GCST90200316	15:45399813-46200138	-0.160639627160767	0.236071645048609	0.496207032185226	1.0
MR-IVW LD	creatinine	HMDB0000562	n-acetylglucosaminylasparagine	HMDB0000489	bioa_026	GCST90200316	15:75279182-75779182	-0.402557465257212	0.566150063690486	0.477057124226462	1.0
MR-IVW LD	creatinine	HMDB0000562	n-acetylglucosaminylasparagine	HMDB0000489	bioa_026	GCST90200316	15:75910951-76410951	0.560671125460704	0.551268838669456	0.309126923453236	1.0
MR-IVW LD	creatinine	HMDB0000562	n-acetylglucosaminylasparagine	HMDB0000489	bioa_026	GCST90200316	16:20117645-20617645	0.937027586977924	0.424240987095924	0.02719444497663	1.0
MR-IVW LD	creatinine	HMDB0000562	n-acetylglucosaminylasparagine	HMDB0000489	bioa_026	GCST90200316	17:37370347-37870347	-0.109993380320792	0.524779154253631	0.83398037108978	1.0
MR-IVW LD	creatinine	HMDB0000562	n-acetylglucosaminylasparagine	HMDB0000489	bioa_026	GCST90200316	17:58724447-59700441	1.43219447382264	0.549182086859338	0.0091108039796803	1.0
MR-IVW LD	creatinine	HMDB0000562	n-acetylglucosaminylasparagine	HMDB0000489	bioa_026	GCST90200316	19:33119611-33619611	0.631628639907368	0.565950988771603	0.264401459672458	1.0
MR-IVW LD	creatinine	HMDB0000562	n-acetylglucosaminylasparagine	HMDB0000489	bioa_026	GCST90200316	22:40650077-41150077	-0.518171496904556	0.51756514175783	0.316743876777878	1.0
MR-IVW LD	inositol 1-phosphate (i1p)	HMDB0000213	theobromine	HMDB0002825	M01481	GCST90199644	1:5349333-5849333	-0.0295181527543821	0.0821218136019258	0.719263331843557	1.0
MR-IVW LD	inositol 1-phosphate (i1p)	HMDB0000213	theobromine	HMDB0002825	M01481	GCST90199644	4:31607204-32397858	-0.0244163536610174	0.0781335010822664	0.754664116902114	1.0
MR-IVW LD	inositol 1-phosphate (i1p)	HMDB0000213	theobromine	HMDB0002825	M01481	GCST90199644	4:66148855-66648855	-0.041852340204742	0.0807302354570848	0.604163781289188	1.0
MR-IVW LD	inositol 1-phosphate (i1p)	HMDB0000213	theobromine	HMDB0002825	M01481	GCST90199644	10:114775621-115275621	0.0078083695643883	0.0804007343287697	0.922632577377679	1.0
MR-IVW LD	inositol 1-phosphate (i1p)	HMDB0000213	theobromine	HMDB0002825	M01481	GCST90199644	12:62771708-63271708	-0.0050054521167989	0.0830039238313878	0.951913674583749	1.0
MR-IVW LD	inositol 1-phosphate (i1p)	HMDB0000213	theobromine	HMDB0002825	M01481	GCST90199644	15:77060646-77560646	0.0565717703363597	0.0793079553884628	0.475649171517585	1.0
MR-IVW LD	acetylphosphate	HMDB0001494	biliverdin	HMDB0001008	M15488	M02137	1:109564880-110064880	-0.0923742651237255	0.188443500852401	0.623995155551682	1.0
MR-IVW LD	acetylphosphate	HMDB0001494	biliverdin	HMDB0001008	M15488	M02137	6:96128415-96628415	0.311434244011409	0.195227436544465	0.110659002864268	1.0
MR-IVW LD	alanine	HMDB0000161	biliverdin	HMDB0001008	bioa_001	GCST90200706	1:206985954-207485954	-0.3799795343757	0.35059831190709	0.278452114140449	1.0
MR-IVW LD	alanine	HMDB0000161	biliverdin	HMDB0001008	bioa_001	GCST90200706	2:27143030-28594285	0.323665141609657	0.338022226037875	0.338301722795687	1.0
MR-IVW LD	alanine	HMDB0000161	biliverdin	HMDB0001008	bioa_001	GCST90200706	2:64958074-65458074	0.0538987237373456	0.301373271775819	0.858060397606276	1.0
MR-IVW LD	alanine	HMDB0000161	biliverdin	HMDB0001008	bioa_001	GCST90200706	3:71155270-71655270	-0.1586251098925	0.513686091130221	0.757475379693381	1.0
MR-IVW LD	alanine	HMDB0000161	biliverdin	HMDB0001008	bioa_001	GCST90200706	4:88976422-89476422	-0.298062078891534	0.52561604500796	0.570665346763969	1.0
MR-IVW LD	alanine	HMDB0000161	biliverdin	HMDB0001008	bioa_001	GCST90200706	7:72732874-73232874	-0.355541685415823	0.460601121020527	0.44016892483642	1.0
MR-IVW LD	alanine	HMDB0000161	biliverdin	HMDB0001008	bioa_001	GCST90200706	8:145568681-146068681	0.980182876650675	0.526977440526291	0.0628842272812923	1.0
MR-IVW LD	alanine	HMDB0000161	biliverdin	HMDB0001008	bioa_001	GCST90200706	9:4040541-4540541	-0.0034445723411437	0.469302650295153	0.994143765411841	1.0
MR-IVW LD	alanine	HMDB0000161	biliverdin	HMDB0001008	bioa_001	GCST90200706	12:46636543-47713425	-0.141193487088764	0.208470680072354	0.498226903320627	2.0
MR-IVW LD	alanine	HMDB0000161	biliverdin	HMDB0001008	bioa_001	GCST90200706	12:56615040-57115040	0.14568868535671	0.258165056222694	0.572533787474708	1.0
MR-IVW LD	alanine	HMDB0000161	biliverdin	HMDB0001008	bioa_001	GCST90200706	12:59727701-60227701	0.272993270752456	0.377638481719717	0.469743906705619	1.0
MR-IVW LD	alanine	HMDB0000161	biliverdin	HMDB0001008	bioa_001	GCST90200706	14:75116447-75616447	-0.314797678800281	0.537306921514544	0.557955783526693	1.0
MR-IVW LD	alanine	HMDB0000161	biliverdin	HMDB0001008	bioa_001	GCST90200706	16:69621701-70931491	0.498836228775204	0.323072239218203	0.122578816227039	2.0
MR-IVW LD	alanine	HMDB0000161	biliverdin	HMDB0001008	bioa_001	GCST90200706	17:40568584-41068584	0.828193428428424	0.548169502764382	0.130830607575668	1.0
MR-IVW LD	alanine	HMDB0000161	biliverdin	HMDB0001008	bioa_001	GCST90200706	22:18906543-19406543	-1.11653401591436	0.592057916779803	0.0593148081171368	1.0
MR-IVW LD	n-formylanthranilic acid	HMDB0004089	citrate	HMDB0000094	GCST90199960	met-d-Citrate	2:143548189-144048189	-0.0203102076725865	0.0311476075478804	0.514360422892367	1.0
MR-IVW LD	n-formylanthranilic acid	HMDB0004089	citrate	HMDB0000094	GCST90199960	met-d-Citrate	17:75643177-76448530	-0.0006459597104857	0.0082852474786917	0.937855856648415	1.0
MR-IVW LD	serine	HMDB0000187	alpha-ketoglutarate	HMDB0000208	bioa_018	M33453	1:11610843-12110843	0.226077101563709	0.4053796303901	0.577054511307165	1.0
MR-IVW LD	serine	HMDB0000187	alpha-ketoglutarate	HMDB0000208	bioa_018	M33453	1:119427250-120522606	0.131090555269232	0.101115900513942	0.194824424981536	3.0
MR-IVW LD	serine	HMDB0000187	alpha-ketoglutarate	HMDB0000208	bioa_018	M33453	2:27480940-27980940	0.143912633362138	0.228951916712495	0.529629670287599	1.0
MR-IVW LD	serine	HMDB0000187	alpha-ketoglutarate	HMDB0000208	bioa_018	M33453	2:211315692-212076215	0.213805034866896	0.170375887159558	0.209514352119999	1.0
MR-IVW LD	serine	HMDB0000187	alpha-ketoglutarate	HMDB0000208	bioa_018	M33453	3:125660381-126160381	-0.0116019143389294	0.417668916201527	0.977839389887044	1.0
MR-IVW LD	serine	HMDB0000187	alpha-ketoglutarate	HMDB0000208	bioa_018	M33453	7:55551853-56922308	0.0789330851896858	0.130615936999527	0.545634666949788	2.0
MR-IVW LD	serine	HMDB0000187	alpha-ketoglutarate	HMDB0000208	bioa_018	M33453	8:126232621-126732621	0.039667103067891	0.347087151844046	0.909011306646051	1.0
MR-IVW LD	serine	HMDB0000187	alpha-ketoglutarate	HMDB0000208	bioa_018	M33453	10:65065800-65565800	0.831875632997188	0.410240038190395	0.0425829333663595	1.0
MR-IVW LD	citrate	HMDB0000094	leucine	HMDB0000687	GCST90200304	met-d-Leu	5:14503745-15117020	-0.0255043145223091	0.0309467191016191	0.409862117474116	2.0
MR-IVW LD	citrate	HMDB0000094	leucine	HMDB0000687	GCST90200304	met-d-Leu	17:6357018-6961881	0.0495468929263664	0.020552141033358	0.0159180175479326	3.0
MR-IVW LD	citrate	HMDB0000094	leucine	HMDB0000687	GCST90200304	met-d-Leu	22:19003274-19503274	0.030159472744302	0.0329115522317553	0.359467868255843	1.0
MR-IVW LD	sphingosine	HMDB0000252	biliverdin	HMDB0001008	GCST90200385	GCST90200706	3:56598999-57098999	-0.031655371875615	0.143731703496756	0.825684779541398	1.0
MR-IVW LD	creatine	HMDB0000064	taurine	HMDB0000251	M27718	bioa_034	2:211346498-211846498	-0.111948736716479	0.066477872159429	0.0921816687374498	1.0
MR-IVW LD	phenylpyruvate	HMDB0000205	kynurenine	HMDB0000684	GCST90200365	GCST90199636	9:131315554-131815554	0.404405928310618	0.130960817577466	0.0020151404413394	1.0
MR-IVW LD	phenylpyruvate	HMDB0000205	kynurenine	HMDB0000684	GCST90200365	GCST90199636	16:58503995-59003995	0.0409811439159845	0.159001647827605	0.796607285829607	1.0
MR-IVW LD	creatine	HMDB0000064	spermidine	HMDB0001257	GCST90200323	GCST90200423	2:211290507-211790507	0.132394911055708	0.0796690128639602	0.0965505019743001	1.0
MR-IVW LD	creatine	HMDB0000064	spermidine	HMDB0001257	GCST90200323	GCST90200423	15:45404327-45904327	0.0237238836035637	0.146543121781052	0.871392383105473	1.0
MR-IVW LD	pantothenate	HMDB0000210	cystine	HMDB0000192	M01508	M31454	2:27200724-27700724	-0.583713847743651	0.303721026468241	0.0546214882363707	1.0
MR-IVW LD	hypotaurine	HMDB0000965	uridine	HMDB0000296	GCST90200379	GCST90200407	4:138793652-139293652	0.0380847763214072	0.136296644419298	0.779918200884241	1.0
MR-IVW LD	hypotaurine	HMDB0000965	uridine	HMDB0000296	GCST90200379	GCST90200407	5:114821656-115321656	-0.208975020332027	0.160017851562687	0.19157018407619	1.0
MR-IVW LD	hypotaurine	HMDB0000965	uridine	HMDB0000296	GCST90200379	GCST90200407	19:47031255-47531255	0.112824735998092	0.176056071124762	0.521623086052121	1.0
MR-IVW LD	inosine	HMDB0000195	alanine	HMDB0000161	M01123	met-d-Ala	6:85876680-86677325	-0.007152240820802	0.0222424455997788	0.747787413032564	1.0
MR-IVW LD	phenylalanine	HMDB0000159	allantoin	HMDB0000462	bioa_016	M01107	1:94441240-94941240	0.492864907105864	0.693091275617621	0.477015385176262	1.0
MR-IVW LD	phenylalanine	HMDB0000159	allantoin	HMDB0000462	bioa_016	M01107	3:186202917-186702917	-0.503145825891939	0.552233223539932	0.362236832619455	1.0
MR-IVW LD	phenylalanine	HMDB0000159	allantoin	HMDB0000462	bioa_016	M01107	4:155231289-155731289	-0.177089479155445	0.531268437466338	0.738882680363529	1.0
MR-IVW LD	phenylalanine	HMDB0000159	allantoin	HMDB0000462	bioa_016	M01107	4:186893802-187393802	0.355389329904939	0.252873177047745	0.159900760298068	1.0
MR-IVW LD	phenylalanine	HMDB0000159	allantoin	HMDB0000462	bioa_016	M01107	5:176539719-177067143	-0.0894959273357491	0.414378656035114	0.829006299694719	2.0
MR-IVW LD	phenylalanine	HMDB0000159	allantoin	HMDB0000462	bioa_016	M01107	6:52381188-52881188	0.204275174976388	0.656598776709822	0.755716154576794	1.0
MR-IVW LD	phenylalanine	HMDB0000159	allantoin	HMDB0000462	bioa_016	M01107	11:57020509-57520509	0.166353547592924	0.546590227805329	0.760862912213719	1.0
MR-IVW LD	phenylalanine	HMDB0000159	allantoin	HMDB0000462	bioa_016	M01107	12:103007876-103562619	-0.076797705713335	0.201248379946463	0.702753203889463	2.0
MR-IVW LD	phenylalanine	HMDB0000159	allantoin	HMDB0000462	bioa_016	M01107	14:55086875-55586875	0.719570514766337	0.704260503813862	0.30690438550644	1.0
MR-IVW LD	phenylalanine	HMDB0000159	allantoin	HMDB0000462	bioa_016	M01107	19:45142254-45642254	-0.284388260406976	0.695171303217054	0.682472947499482	1.0
MR-IVW LD	arginine	HMDB0000517	5,6-dihydrothymine	HMDB0000079	GCST90200372	GCST90200339	6:131644358-132148208	0.116513416284728	0.0952570330160041	0.221273933156703	2.0
MR-IVW LD	arginine	HMDB0000517	5,6-dihydrothymine	HMDB0000079	GCST90200372	GCST90200339	10:99896895-100396895	0.149917331989221	0.119319524674431	0.208957979737147	1.0
MR-IVW LD	choline	HMDB0000097	inosine	HMDB0000195	GCST90200327	M01123	17:17175631-17675631	-0.605008289827062	0.305331286454778	0.0475373040905194	1.0
MR-IVW LD	glutamate	HMDB0000148	sphingosine	HMDB0000252	bioa_007	GCST90200385	12:121174861-121674861	0.373117910653417	0.342347752718783	0.27576608244658	1.0
MR-IVW LD	bilirubin (z,z)	HMDB0000054	3-methyl-2-oxovalerate	HMDB0000491	M27716	GCST90199631	2:234140469-234918570	0.043934749350641	0.0365207904840481	0.22897379448977	1.0
MR-IVW LD	phosphate	HMDB0001429	lactate	HMDB0000190	GCST90200393	GCST90200408	1:21570042-22070042	0.0014102449628418	0.158561076161285	0.992903694428042	1.0
MR-IVW LD	mannose	HMDB0000169	threonine	HMDB0000167	M00584	M01284	2:27182547-28770083	0.261667146789393	0.0634344598277315	3.70734756924021e-05	1.0
MR-IVW LD	5-acetylamino-6-formylamino-3-methyluracil	HMDB0011105	sarcosine	HMDB0000271	GCST90200680	GCST90200291	8:17743764-18765840	-0.0156266164386065	0.0253453493378661	0.537533110645132	7.0
MR-IVW LD	myo-inositol	HMDB0000211	pantothenate	HMDB0000210	GCST90200401	M01508	16:24676314-25176314	0.168342988711541	0.179088285863342	0.34721756067725	1.0
MR-IVW LD	choline	HMDB0000097	citrulline	HMDB0000904	GCST90200327	GCST90200403	2:211290507-211790507	0.475469135505775	0.17824462744617	0.0076415858286081	1.0
MR-IVW LD	choline	HMDB0000097	citrulline	HMDB0000904	GCST90200327	GCST90200403	17:17175631-17675631	0.0933340435440224	0.152149710320022	0.539588375829225	1.0
MR-IVW LD	3-ureidopropionate	HMDB0000026	n-formylanthranilic acid	HMDB0004089	GCST90200283	GCST90199960	22:24662232-25162232	-0.222856925688058	0.125955737922116	0.0768392701237789	1.0
MR-IVW LD	myo-inositol	HMDB0000211	phenylalanine	HMDB0000159	GCST90200401	GCST90200396	16:24676314-25176314	0.0806989819816075	0.15806155860192	0.609663300224613	1.0
MR-IVW LD	myo-inositol	HMDB0000211	phenylalanine	HMDB0000159	GCST90200401	GCST90200396	19:18383755-18883755	-0.0616101277337479	0.177502641095915	0.728520590798393	1.0
MR-IVW LD	glycine	HMDB0000123	4-methyl-2-oxopentanoate	HMDB0000695	bioa_008	GCST90199655	1:75967169-76725029	-0.230914763797433	0.351759286649324	0.511530276263676	1.0
MR-IVW LD	glycine	HMDB0000123	4-methyl-2-oxopentanoate	HMDB0000695	bioa_008	GCST90199655	1:120004506-120504506	-0.127900595560467	0.459479492741825	0.780736215740245	1.0
MR-IVW LD	glycine	HMDB0000123	4-methyl-2-oxopentanoate	HMDB0000695	bioa_008	GCST90199655	2:165258389-165758389	-0.765185898933902	0.515375893289056	0.137619552721461	1.0
MR-IVW LD	glycine	HMDB0000123	4-methyl-2-oxopentanoate	HMDB0000695	bioa_008	GCST90199655	2:210575251-212439946	0.0731016042505699	0.0525512685416068	0.164209329724594	6.0
MR-IVW LD	glycine	HMDB0000123	4-methyl-2-oxopentanoate	HMDB0000695	bioa_008	GCST90199655	3:125660381-126160381	0.0349452988116909	0.270596421489547	0.897245476931238	1.0
MR-IVW LD	glycine	HMDB0000123	4-methyl-2-oxopentanoate	HMDB0000695	bioa_008	GCST90199655	5:89976061-90476061	-0.477245374531855	0.567219224318086	0.400136603113546	1.0
MR-IVW LD	glycine	HMDB0000123	4-methyl-2-oxopentanoate	HMDB0000695	bioa_008	GCST90199655	5:131494202-131994202	-1.48920965016081	0.51263361060966	0.0036723247491879	1.0
MR-IVW LD	glycine	HMDB0000123	4-methyl-2-oxopentanoate	HMDB0000695	bioa_008	GCST90199655	6:160525578-161025578	-0.842878195601035	0.514928630690442	0.101654807549671	1.0
MR-IVW LD	glycine	HMDB0000123	4-methyl-2-oxopentanoate	HMDB0000695	bioa_008	GCST90199655	7:55797215-56297215	-0.0679705422653085	0.340924700845439	0.841972443405424	1.0
MR-IVW LD	glycine	HMDB0000123	4-methyl-2-oxopentanoate	HMDB0000695	bioa_008	GCST90199655	8:8933358-9433358	-0.846957609125458	0.31036548628552	0.0063545204769711	1.0
MR-IVW LD	glycine	HMDB0000123	4-methyl-2-oxopentanoate	HMDB0000695	bioa_008	GCST90199655	8:126232077-126732077	-0.804131857203765	0.310161141462103	0.0095246269139969	1.0
MR-IVW LD	glycine	HMDB0000123	4-methyl-2-oxopentanoate	HMDB0000695	bioa_008	GCST90199655	9:5720079-6894932	0.102683852101828	0.193621786424356	0.595881681819618	3.0
MR-IVW LD	glycine	HMDB0000123	4-methyl-2-oxopentanoate	HMDB0000695	bioa_008	GCST90199655	10:64798306-65575478	0.12356087098211	0.444855892241497	0.781200570667897	1.0
MR-IVW LD	glycine	HMDB0000123	4-methyl-2-oxopentanoate	HMDB0000695	bioa_008	GCST90199655	12:46859387-47359387	-0.314521200540806	0.434179417932995	0.468817895451572	1.0
MR-IVW LD	glycine	HMDB0000123	4-methyl-2-oxopentanoate	HMDB0000695	bioa_008	GCST90199655	12:56611458-57111458	0.391637005364384	0.570981440234109	0.492775247396095	1.0
MR-IVW LD	glycine	HMDB0000123	4-methyl-2-oxopentanoate	HMDB0000695	bioa_008	GCST90199655	15:58217095-58717095	0.0320178505448922	0.526250771977568	0.951485493476884	1.0
MR-IVW LD	glycine	HMDB0000123	4-methyl-2-oxopentanoate	HMDB0000695	bioa_008	GCST90199655	16:80861176-81361176	0.0388563623955091	0.232251861095783	0.867131883332689	1.0
MR-IVW LD	glycine	HMDB0000123	4-methyl-2-oxopentanoate	HMDB0000695	bioa_008	GCST90199655	17:45188952-45974996	-0.31773143652925	0.487598613994242	0.514643129711038	1.0
MR-IVW LD	glycine	HMDB0000123	4-methyl-2-oxopentanoate	HMDB0000695	bioa_008	GCST90199655	19:17984588-18484588	0.185648760823472	0.52678170196617	0.724522802001445	1.0
MR-IVW LD	s-1-pyrroline-5-carboxylate	HMDB0001301	glycine	HMDB0000123	GCST90200381	bioa_008	8:144432748-145014955	0.0037864802739746	0.0167560490422916	0.821219374930039	2.0
MR-IVW LD	biliverdin	HMDB0001008	citrate	HMDB0000094	M02137	GCST90200304	2:234046650-234918570	-0.0455050593412284	0.0342116126867201	0.183483464138251	1.0
MR-IVW LD	histidine	HMDB0000177	creatinine	HMDB0000562	bioa_009	bioa_026	2:27492603-27992603	0.936230391647277	0.114734116623439	3.35024591837069e-16	1.0
MR-IVW LD	histidine	HMDB0000177	creatinine	HMDB0000562	bioa_009	bioa_026	2:211331245-211831245	-0.754934796000475	0.105276083670404	7.44519042256163e-13	1.0
MR-IVW LD	histidine	HMDB0000177	creatinine	HMDB0000562	bioa_009	bioa_026	3:186208322-186708322	0.325371654270004	0.132372520044753	0.0139713174108793	1.0
MR-IVW LD	histidine	HMDB0000177	creatinine	HMDB0000562	bioa_009	bioa_026	4:186893802-187393802	-0.0694935293655468	0.0694241052602876	0.316826808384567	1.0
MR-IVW LD	histidine	HMDB0000177	creatinine	HMDB0000562	bioa_009	bioa_026	8:145389726-145889726	0.197780708800517	0.163861399171929	0.227432143972297	1.0
MR-IVW LD	histidine	HMDB0000177	creatinine	HMDB0000562	bioa_009	bioa_026	9:135904304-136404304	0.441055499057688	0.135003213669326	0.0010869368036001	1.0
MR-IVW LD	histidine	HMDB0000177	creatinine	HMDB0000562	bioa_009	bioa_026	12:56615040-57115040	0.267470300472318	0.131305989431673	0.041650042005988	1.0
MR-IVW LD	histidine	HMDB0000177	creatinine	HMDB0000562	bioa_009	bioa_026	12:96083535-96730076	-0.0016216548048617	0.0586768891846962	0.977951649195551	3.0
MR-IVW LD	histidine	HMDB0000177	creatinine	HMDB0000562	bioa_009	bioa_026	14:21229605-21729605	-0.0599596419604037	0.172297821725309	0.727840183494366	1.0
MR-IVW LD	histidine	HMDB0000177	creatinine	HMDB0000562	bioa_009	bioa_026	15:58473939-58973939	-0.241756460542537	0.176722558876122	0.171312076107559	1.0
MR-IVW LD	methionine	HMDB0000696	allantoin	HMDB0000462	bioa_013	M01107	5:89993899-90493899	-0.0346743408214574	0.319003935557414	0.913443890486064	1.0
MR-IVW LD	methionine	HMDB0000696	allantoin	HMDB0000462	bioa_013	M01107	10:81796208-82296208	0.0837447738400771	0.418723869200398	0.841480581121799	1.0
MR-IVW LD	methionine	HMDB0000696	allantoin	HMDB0000462	bioa_013	M01107	12:46900176-47464292	0.09638997731852	0.307073626225584	0.753598063741819	2.0
MR-IVW LD	methionine	HMDB0000696	allantoin	HMDB0000462	bioa_013	M01107	12:56615040-57115040	0.0811419907842029	0.419233619051719	0.846529514964006	1.0
MR-IVW LD	thyroxine	HMDB0000248	1-stearoyl-2-oleoyl-gps (18:0/18:1)	HMDB0010163	GCST90200293	GCST90199652	2:234397317-234897317	-0.173306295538695	0.168007485126219	0.302288066877646	1.0
MR-IVW LD	thyroxine	HMDB0000248	1-stearoyl-2-oleoyl-gps (18:0/18:1)	HMDB0010163	GCST90200293	GCST90199652	12:121166650-121666650	0.0125238494879853	0.185308218507205	0.946116883290071	1.0
MR-IVW LD	uridine	HMDB0000296	taurine	HMDB0000251	GCST90200407	GCST90200420	1:20666238-21166238	0.154607320660943	0.112785096049344	0.170433133539358	1.0
MR-IVW LD	uridine	HMDB0000296	taurine	HMDB0000251	GCST90200407	GCST90200420	7:47877194-48377194	-0.23787118307397	0.162611154234664	0.143516076048547	1.0
MR-IVW LD	uridine	HMDB0000296	taurine	HMDB0000251	GCST90200407	GCST90200420	22:50686035-51186035	0.0384227491512165	0.162832928744427	0.813460414875598	1.0
MR-IVW LD	creatinine	HMDB0000562	n1-methyl-2-pyridone-5-carboxamide	HMDB0004193	M00513	GCST90199778	7:23845366-24345366	0.0482939699283425	0.164585224013755	0.769194762124524	1.0
MR-IVW LD	spermidine	HMDB0001257	glutamine	HMDB0000641	bioa_033	GCST90200419	1:247760300-248289451	0.0926581586306836	0.0843698427567451	0.272100622253061	2.0
MR-IVW LD	spermidine	HMDB0001257	glutamine	HMDB0000641	bioa_033	GCST90200419	19:54070939-54570939	0.129261192714553	0.133436863125127	0.332691513644112	1.0
MR-IVW LD	glycerol 3-phosphate	HMDB0000126	threonine	HMDB0000167	GCST90199638	GCST90200432	1:20921386-22251981	-0.0100867098781072	0.057671052000988	0.861157625987062	5.0
MR-IVW LD	glycerol 3-phosphate	HMDB0000126	threonine	HMDB0000167	GCST90199638	GCST90200432	20:5231344-5731344	0.0828621247118078	0.178816083165872	0.643082681281209	1.0
MR-IVW LD	inositol 1-phosphate (i1p)	HMDB0000213	oleate (18:1n9)	HMDB0000207	M01481	M01359	1:5349333-5849333	-0.0556482921452895	0.0865640100037838	0.520316800507367	1.0
MR-IVW LD	inositol 1-phosphate (i1p)	HMDB0000213	oleate (18:1n9)	HMDB0000207	M01481	M01359	4:31607204-32397858	0.0679455938929467	0.0823582956278144	0.409371590694506	1.0
MR-IVW LD	inositol 1-phosphate (i1p)	HMDB0000213	oleate (18:1n9)	HMDB0000207	M01481	M01359	4:66148855-66648855	-0.128780296156229	0.0850869813889367	0.130149271197461	1.0
MR-IVW LD	inositol 1-phosphate (i1p)	HMDB0000213	oleate (18:1n9)	HMDB0000207	M01481	M01359	6:20616244-21116244	-0.149252685286324	0.087980530274043	0.0898047466695569	1.0
MR-IVW LD	inositol 1-phosphate (i1p)	HMDB0000213	oleate (18:1n9)	HMDB0000207	M01481	M01359	10:114775621-115275621	0.148284297494952	0.0847338842828297	0.0801183137276345	1.0
MR-IVW LD	inositol 1-phosphate (i1p)	HMDB0000213	oleate (18:1n9)	HMDB0000207	M01481	M01359	12:47079779-47579779	0.0557123342320652	0.0868456974793954	0.521191753559072	1.0
MR-IVW LD	inositol 1-phosphate (i1p)	HMDB0000213	oleate (18:1n9)	HMDB0000207	M01481	M01359	12:62771708-63271708	-0.0023025164626432	0.0874956255804426	0.979005461093967	1.0
MR-IVW LD	inositol 1-phosphate (i1p)	HMDB0000213	oleate (18:1n9)	HMDB0000207	M01481	M01359	14:96380570-96880570	0.0611496636964009	0.0884318213455644	0.489258063849489	1.0
MR-IVW LD	inositol 1-phosphate (i1p)	HMDB0000213	oleate (18:1n9)	HMDB0000207	M01481	M01359	15:77060646-77560646	-0.0411765462358112	0.08360086659998	0.622339550672907	1.0
MR-IVW LD	sarcosine	HMDB0000271	2-aminobutyrate	HMDB0000452	bioa_031	M32348	6:42690673-43190673	-0.252298687515499	0.283836023454935	0.374062797490879	1.0
MR-IVW LD	sarcosine	HMDB0000271	2-aminobutyrate	HMDB0000452	bioa_031	M32348	9:136282183-136851769	0.0543581877387122	0.123479248515762	0.65977687860044	2.0
MR-IVW LD	dehydroepiandrosterone sulfate (dhea-s)	HMDB0001032	inosine	HMDB0000195	GCST90199673	GCST90200394	5:77737524-78237524	0.178657823038471	0.228046675884085	0.433376663741466	1.0
MR-IVW LD	dehydroepiandrosterone sulfate (dhea-s)	HMDB0001032	inosine	HMDB0000195	GCST90199673	GCST90200394	7:98825038-100067196	-0.0518483337803691	0.112671839287038	0.645393352200498	1.0
MR-IVW LD	dehydroepiandrosterone sulfate (dhea-s)	HMDB0001032	inosine	HMDB0000195	GCST90199673	GCST90200394	13:22064146-22564146	0.100619529101133	0.213871367677227	0.638021043819432	1.0
MR-IVW LD	dehydroepiandrosterone sulfate (dhea-s)	HMDB0001032	inosine	HMDB0000195	GCST90199673	GCST90200394	16:81331584-81831584	0.110842576167488	0.216227699745323	0.608217377904478	1.0
MR-IVW LD	kynurenate	HMDB0000715	phosphate	HMDB0001429	GCST90200454	GCST90200393	1:241463402-241963402	0.038885738026851	0.0521636494020729	0.455995723341727	1.0
MR-IVW LD	kynurenate	HMDB0000715	phosphate	HMDB0001429	GCST90200454	GCST90200393	4:170711647-171211647	0.154202007671222	0.132835076845327	0.245701653856099	1.0
MR-IVW LD	kynurenate	HMDB0000715	phosphate	HMDB0001429	GCST90200454	GCST90200393	16:58517848-59017848	0.218356878716878	0.152046314123282	0.150967962056651	1.0
MR-IVW LD	gluconate	HMDB0000625	glutamine	HMDB0000641	GCST90200373	met-d-Gln	4:99521223-100894070	0.0105837916532884	0.015881875182177	0.50515103536768	2.0
MR-IVW LD	serine	HMDB0000187	choline	HMDB0000097	M32315	GCST90200327	1:119966025-120466025	-0.119715740927147	0.0909578616085166	0.188117978360577	1.0
MR-IVW LD	serine	HMDB0000187	choline	HMDB0000097	M32315	GCST90200327	2:211323559-211823559	-0.460894135336282	0.121307638982424	0.0001450569948541	1.0
MR-IVW LD	serine	HMDB0000187	choline	HMDB0000097	M32315	GCST90200327	7:55822010-56322010	0.163077227317835	0.163458444520844	0.318440470500849	1.0
MR-IVW LD	histidine	HMDB0000177	cholesterol	HMDB0000067	M00059	M00063	4:9731889-10602550	0.0150917038811689	0.13582533493052	0.911528237909377	1.0
MR-IVW LD	lactate	HMDB0000190	cysteine	HMDB0000574	met-d-Lactate	GCST90200439	2:27348097-28101918	-1.45463440620667	0.643595233847314	0.0238107245131142	1.0
MR-IVW LD	lactate	HMDB0000190	cysteine	HMDB0000574	met-d-Lactate	GCST90200439	6:135171067-135671067	-0.161757582671231	0.496408184080172	0.744533311031078	1.0
MR-IVW LD	lactate	HMDB0000190	cysteine	HMDB0000574	met-d-Lactate	GCST90200439	8:106333124-106833124	0.285664777049771	0.591448559376469	0.629101591264906	1.0
MR-IVW LD	lactate	HMDB0000190	cysteine	HMDB0000574	met-d-Lactate	GCST90200439	9:4513176-5186407	-0.0541071254034659	0.423996779538932	0.89845594386384	1.0
MR-IVW LD	lactate	HMDB0000190	cysteine	HMDB0000574	met-d-Lactate	GCST90200439	10:2727379-3389269	-0.0400225250347815	0.266761109120813	0.880739894163605	2.0
MR-IVW LD	lactate	HMDB0000190	cysteine	HMDB0000574	met-d-Lactate	GCST90200439	11:118839742-119339742	-0.0780391150150755	0.652287594138426	0.904769027459515	1.0
MR-IVW LD	lactate	HMDB0000190	cysteine	HMDB0000574	met-d-Lactate	GCST90200439	12:111682800-113133476	-0.217541800095661	0.428187464010155	0.611416380591101	1.0
MR-IVW LD	lactate	HMDB0000190	cysteine	HMDB0000574	met-d-Lactate	GCST90200439	20:8379807-8879807	0.328214559286393	0.638771398993952	0.607376706189959	1.0
MR-IVW LD	lactate	HMDB0000190	cysteine	HMDB0000574	met-d-Lactate	GCST90200439	22:21708872-22208872	1.24111414971266	0.684052573312547	0.0696231018378068	1.0
MR-IVW LD	creatinine	HMDB0000562	sulfate*	HMDB01448	M00513	GCST90199896	7:23845366-24345366	-0.0847369487708319	0.16405262027083	0.605489191233424	1.0
MR-IVW LD	phosphoethanolamine	HMDB0000224	alpha-tocopherol	HMDB0001893	GCST90200281	M01561	1:21573292-22073292	0.0120615074014555	0.180922611021852	0.946847071399275	1.0
MR-IVW LD	4-acetamidobutanoate	HMDB0003681	betaine	HMDB0000043	M01558	M03141	8:18010431-18510431	0.004783589865599	0.0597948733199941	0.936237255972032	1.0
MR-IVW LD	4-acetamidobutanoate	HMDB0003681	betaine	HMDB0000043	M01558	M03141	18:22536478-23036478	-0.0218901238531572	0.175120990825268	0.90052355033978	1.0
MR-IVW LD	spermidine	HMDB0001257	paraxanthine	HMDB0001860	GCST90200423	GCST90199654	1:247789451-248289451	0.143302317670274	0.148889811577255	0.335812416832588	1.0
MR-IVW LD	alanine	HMDB0000161	glutamine	HMDB0000641	bioa_001	GCST90200419	1:206985954-207485954	-0.468844556817909	0.350776398030257	0.18135619682841	1.0
MR-IVW LD	alanine	HMDB0000161	glutamine	HMDB0000641	bioa_001	GCST90200419	2:27143030-28594285	-1.2499875972064	0.337945259352085	0.0002166321349809	1.0
MR-IVW LD	alanine	HMDB0000161	glutamine	HMDB0000641	bioa_001	GCST90200419	2:64958074-65458074	0.0265366265831338	0.301537994860534	0.929873294288543	1.0
MR-IVW LD	alanine	HMDB0000161	glutamine	HMDB0000641	bioa_001	GCST90200419	3:71155270-71655270	0.271874576389112	0.513960358454018	0.596819558898557	1.0
MR-IVW LD	alanine	HMDB0000161	glutamine	HMDB0000641	bioa_001	GCST90200419	4:88976422-89476422	-0.290861800010066	0.525903050857099	0.580214697551349	1.0
MR-IVW LD	alanine	HMDB0000161	glutamine	HMDB0000641	bioa_001	GCST90200419	7:72732874-73232874	1.2161929343052	0.460674334779174	0.0082899288473427	1.0
MR-IVW LD	alanine	HMDB0000161	glutamine	HMDB0000641	bioa_001	GCST90200419	8:145568681-146068681	-0.0939694385449998	0.527374067571705	0.858578746280246	1.0
MR-IVW LD	alanine	HMDB0000161	glutamine	HMDB0000641	bioa_001	GCST90200419	9:4040541-4540541	2.09588051918034	0.468991366816555	7.86189561654178e-06	1.0
MR-IVW LD	alanine	HMDB0000161	glutamine	HMDB0000641	bioa_001	GCST90200419	12:46636543-47713425	0.524417311323791	0.208551252487636	0.0119176687647637	2.0
MR-IVW LD	alanine	HMDB0000161	glutamine	HMDB0000641	bioa_001	GCST90200419	12:56615040-57115040	-3.80594438935972	0.254890770197592	2.05071071875818e-50	1.0
MR-IVW LD	alanine	HMDB0000161	glutamine	HMDB0000641	bioa_001	GCST90200419	12:59727701-60227701	0.618549298301432	0.37779493453969	0.101575732730973	1.0
MR-IVW LD	alanine	HMDB0000161	glutamine	HMDB0000641	bioa_001	GCST90200419	14:75116447-75616447	0.200894897418693	0.537606431099445	0.708639463985364	1.0
MR-IVW LD	alanine	HMDB0000161	glutamine	HMDB0000641	bioa_001	GCST90200419	16:69621701-70931491	0.345556490630384	0.323261928170632	0.285084320583904	2.0
MR-IVW LD	alanine	HMDB0000161	glutamine	HMDB0000641	bioa_001	GCST90200419	17:40568584-41068584	0.271793604017026	0.548535915380405	0.620254866686616	1.0
MR-IVW LD	alanine	HMDB0000161	glutamine	HMDB0000641	bioa_001	GCST90200419	22:18906543-19406543	-0.317230697522224	0.592497845693785	0.592364712867434	1.0
MR-IVW LD	n-formylanthranilic acid	HMDB0004089	adenosine 5'-monophosphate (amp)	HMDB0000045	GCST90199960	GCST90200356	2:143548189-144048189	0.0075348325776111	0.116549939195541	0.948453500264438	1.0
MR-IVW LD	n-formylanthranilic acid	HMDB0004089	adenosine 5'-monophosphate (amp)	HMDB0000045	GCST90199960	GCST90200356	17:75643177-76448530	-0.0195737156480965	0.0310014229900412	0.527791305459054	1.0
MR-IVW LD	uridine	HMDB0000296	tryptophan	HMDB0000929	M00606	M00054	1:20665172-21165172	-0.251007165326236	0.179290832375882	0.161513318467541	1.0
MR-IVW LD	uridine	HMDB0000296	tryptophan	HMDB0000929	M00606	M00054	7:47852911-48352911	-0.28184255165309	0.181184497491272	0.119813814205543	1.0
MR-IVW LD	uridine	HMDB0000296	tryptophan	HMDB0000929	M00606	M00054	22:50721752-51221752	-0.108345173990883	0.123823055989581	0.381573905705021	1.0
MR-IVW LD	retinol (vitamin a)	HMDB0000305	tyrosine	HMDB0000158	GCST90200405	M01299	18:28939457-29439457	0.032240843428438	0.171951164951676	0.851268623688211	1.0
MR-IVW LD	n6,n6,n6-trimethyllysine	HMDB0001325	arginine	HMDB0000517	GCST90200344	bioa_002	11:64586385-65555309	-0.0526055809721394	0.0753661618512035	0.485177194065236	1.0
MR-IVW LD	inosine	HMDB0000195	alpha-aminoadipic acid	HMDB0000510	M01123	bioa_025	6:85876680-86677325	0.0531037304328839	0.062844651399862	0.39811083904328	1.0
MR-IVW LD	n-stearoyl-sphingosine (d18:1/18:0)*	HMDB0004950	glycine	HMDB0000123	GCST90200341	GCST90200707	10:64645010-65401382	0.0235388692690141	0.16701123286084	0.887915894127824	1.0
MR-IVW LD	n-stearoyl-sphingosine (d18:1/18:0)*	HMDB0004950	glycine	HMDB0000123	GCST90200341	GCST90200707	14:63982220-64482220	0.0639422224535148	0.154522900441879	0.679017520846471	1.0
MR-IVW LD	n-stearoyl-sphingosine (d18:1/18:0)*	HMDB0004950	glycine	HMDB0000123	GCST90200341	GCST90200707	18:55052269-55552269	0.23866401131265	0.171201705037868	0.163302022419059	1.0
MR-IVW LD	n-stearoyl-sphingosine (d18:1/18:0)*	HMDB0004950	glycine	HMDB0000123	GCST90200341	GCST90200707	19:8013648-8513648	-0.0385174622623053	0.103267109474117	0.709156873313552	1.0
MR-IVW LD	histidine	HMDB0000177	4-methyl-2-oxopentanoate	HMDB0000695	met-d-His	M22116	1:168963261-169463261	1.55267363339643	0.686759491694573	0.023767335261392	1.0
MR-IVW LD	histidine	HMDB0000177	4-methyl-2-oxopentanoate	HMDB0000695	met-d-His	M22116	2:27491237-27991237	-1.38102823558891	0.498075757097638	0.0055588687153248	1.0
MR-IVW LD	histidine	HMDB0000177	4-methyl-2-oxopentanoate	HMDB0000695	met-d-His	M22116	2:211290507-212074453	0.212362002607315	0.384906129725759	0.5811373696666	1.0
MR-IVW LD	histidine	HMDB0000177	4-methyl-2-oxopentanoate	HMDB0000695	met-d-His	M22116	3:148408762-149190142	-0.778151063127992	0.38475359819376	0.0431282347034565	2.0
MR-IVW LD	histidine	HMDB0000177	4-methyl-2-oxopentanoate	HMDB0000695	met-d-His	M22116	8:145389726-145889726	-0.812175413902933	0.569947658879253	0.154157201104145	1.0
MR-IVW LD	histidine	HMDB0000177	4-methyl-2-oxopentanoate	HMDB0000695	met-d-His	M22116	12:46932531-47432531	-1.01194240779771	0.662996749936425	0.126931238256759	1.0
MR-IVW LD	histidine	HMDB0000177	4-methyl-2-oxopentanoate	HMDB0000695	met-d-His	M22116	12:56610020-57110020	0.210955895738849	0.359865939789799	0.557736487733997	1.0
MR-IVW LD	histidine	HMDB0000177	4-methyl-2-oxopentanoate	HMDB0000695	met-d-His	M22116	12:95659569-96755187	0.148125999091768	0.231649456679258	0.522536536386442	3.0
MR-IVW LD	histidine	HMDB0000177	4-methyl-2-oxopentanoate	HMDB0000695	met-d-His	M22116	14:21241151-21765620	-0.695994589381622	0.666994814824051	0.296726844041479	1.0
MR-IVW LD	histidine	HMDB0000177	4-methyl-2-oxopentanoate	HMDB0000695	met-d-His	M22116	14:94599201-95099201	-0.481899901798779	0.574572959837003	0.401632246433537	1.0
MR-IVW LD	histidine	HMDB0000177	4-methyl-2-oxopentanoate	HMDB0000695	met-d-His	M22116	15:43028726-45092210	-0.0526948987529767	0.649903751286747	0.935377471253954	1.0
MR-IVW LD	histidine	HMDB0000177	4-methyl-2-oxopentanoate	HMDB0000695	met-d-His	M22116	20:38915692-39415692	-0.68789160567063	0.585981738163871	0.240429857397096	1.0
MR-IVW LD	3-methyl-2-oxovalerate	HMDB0000491	cystine	HMDB0000192	M15676	M31454	2:27480940-27980940	-0.743343594138022	0.32729307503092	0.023135693905828	1.0
MR-IVW LD	3-methyl-2-oxovalerate	HMDB0000491	cystine	HMDB0000192	M15676	M31454	4:88976422-89476422	-0.242367162737192	0.234548867165025	0.301447933138049	1.0
MR-IVW LD	7-methylxanthine	HMDB0001991	aspartate	HMDB0000191	GCST90199754	M15996	15:74777880-75578595	-0.101543835710249	0.170448581370777	0.55134580444217	1.0
MR-IVW LD	dimethylglycine	HMDB0000092	tyrosine	HMDB0000158	GCST90200424	bioa_021	5:78080227-78832833	-0.0351137813914746	0.0146307422464478	0.0163950718491925	1.0
MR-IVW LD	dimethylglycine	HMDB0000092	tyrosine	HMDB0000158	GCST90200424	bioa_021	10:103976834-104737382	-0.106547221341678	0.0546956988406969	0.0514149631517535	1.0
MR-IVW LD	dimethylglycine	HMDB0000092	tyrosine	HMDB0000158	GCST90200424	bioa_021	15:76242337-76742337	0.0039076332086542	0.0439059911084818	0.92908191012113	1.0
MR-IVW LD	5-oxoproline	HMDB0000267	cytidine	HMDB0000089	M01494	GCST90200429	8:144903138-145403138	0.0193642116646738	0.0503086504658939	0.700305436725412	1.0
MR-IVW LD	2-oxoarginine*	HMDB0004225	uridine	HMDB0000296	GCST90199903	M00606	4:102938709-103438709	0.0571953440568488	0.193034286191868	0.767003814165868	1.0
MR-IVW LD	2-oxoarginine*	HMDB0004225	uridine	HMDB0000296	GCST90199903	M00606	6:160310824-160819068	0.120296608737983	0.154667068377408	0.436700030722759	1.0
MR-IVW LD	4-methyl-2-oxopentanoate	HMDB0000695	cysteine	HMDB0000574	M22116	GCST90200439	4:88976422-89476422	-0.0044962340645632	0.160108549227172	0.977596422626847	1.0
MR-IVW LD	4-methyl-2-oxopentanoate	HMDB0000695	cysteine	HMDB0000574	M22116	GCST90200439	13:48209901-48709901	0.0065912335793973	0.170788922683393	0.969214992162505	1.0
MR-IVW LD	glutamate	HMDB0000148	valine	HMDB0000883	bioa_007	GCST90200442	12:121174861-121674861	0.113874840626167	0.336825255995344	0.735300758317323	1.0
MR-IVW LD	acetate	HMDB0000042	1-methylxanthine	HMDB0010738	met-d-Acetate	GCST90199763	2:27480940-27980940	-0.512378402527456	0.687660808335269	0.456209217230594	1.0
MR-IVW LD	acetate	HMDB0000042	1-methylxanthine	HMDB0010738	met-d-Acetate	GCST90199763	2:136358646-136858646	0.31138244993503	0.630524820870093	0.621414619578829	1.0
MR-IVW LD	acetate	HMDB0000042	1-methylxanthine	HMDB0010738	met-d-Acetate	GCST90199763	9:4513491-5013491	0.578513546814734	0.510006344855439	0.256657753162795	1.0
MR-IVW LD	acetate	HMDB0000042	1-methylxanthine	HMDB0010738	met-d-Acetate	GCST90199763	12:111634608-112523499	-1.19391825554052	0.603185193833412	0.0477759344277904	1.0
MR-IVW LD	acetate	HMDB0000042	1-methylxanthine	HMDB0010738	met-d-Acetate	GCST90199763	12:112590766-113090766	-1.03609432193647	0.613514857164062	0.0912607538128188	1.0
MR-IVW LD	acetate	HMDB0000042	1-methylxanthine	HMDB0010738	met-d-Acetate	GCST90199763	15:43683941-44183941	0.561737089535225	0.663418942447317	0.397145323503535	1.0
MR-IVW LD	acetate	HMDB0000042	1-methylxanthine	HMDB0010738	met-d-Acetate	GCST90199763	20:23910811-24695002	0.287770620459562	0.597240498537564	0.629924062132499	1.0
MR-IVW LD	acetate	HMDB0000042	1-methylxanthine	HMDB0010738	met-d-Acetate	GCST90199763	20:24698737-26432690	-0.111291157247605	0.237707793994074	0.639652497417796	3.0
MR-IVW LD	acetate	HMDB0000042	1-methylxanthine	HMDB0010738	met-d-Acetate	GCST90199763	20:32973832-34017690	0.181966567537023	0.526051742051717	0.729410339646512	1.0
MR-IVW LD	glucose	HMDB0000122	orotate	HMDB0000226	met-d-Glucose	GCST90200392	2:165251927-165751927	-0.72852619333984	0.65925048838639	0.269123832562207	1.0
MR-IVW LD	glucose	HMDB0000122	orotate	HMDB0000226	met-d-Glucose	GCST90200392	2:169498833-170056652	-0.216063131361543	0.171482560387137	0.207679659305362	4.0
MR-IVW LD	glucose	HMDB0000122	orotate	HMDB0000226	met-d-Glucose	GCST90200392	3:122819058-123319058	0.770481778138309	0.424053887108548	0.0692258284949779	1.0
MR-IVW LD	glucose	HMDB0000122	orotate	HMDB0000226	met-d-Glucose	GCST90200392	3:151951767-152451767	0.478009274327916	0.667230933923829	0.473739738370896	1.0
MR-IVW LD	glucose	HMDB0000122	orotate	HMDB0000226	met-d-Glucose	GCST90200392	3:170377909-170877909	0.401557922892591	0.35348462501832	0.255957287863001	1.0
MR-IVW LD	glucose	HMDB0000122	orotate	HMDB0000226	met-d-Glucose	GCST90200392	4:185468314-185968314	-0.0765731795293657	0.654103220852915	0.906807835036098	1.0
MR-IVW LD	glucose	HMDB0000122	orotate	HMDB0000226	met-d-Glucose	GCST90200392	5:95479406-95979406	0.586325326051939	0.639477976205239	0.359204903114818	1.0
MR-IVW LD	glucose	HMDB0000122	orotate	HMDB0000226	met-d-Glucose	GCST90200392	6:7000270-7500270	-0.476802661171328	0.611313621291321	0.435412023204177	1.0
MR-IVW LD	glucose	HMDB0000122	orotate	HMDB0000226	met-d-Glucose	GCST90200392	7:14801789-15301789	-0.482021881474213	0.439873649586454	0.273158013181691	1.0
MR-IVW LD	glucose	HMDB0000122	orotate	HMDB0000226	met-d-Glucose	GCST90200392	7:43935955-44473721	-0.221057319247982	0.278066779251956	0.426625573262307	2.0
MR-IVW LD	glucose	HMDB0000122	orotate	HMDB0000226	met-d-Glucose	GCST90200392	8:117934783-118434783	0.428740759718757	0.551343554902224	0.436787735575068	1.0
MR-IVW LD	glucose	HMDB0000122	orotate	HMDB0000226	met-d-Glucose	GCST90200392	9:21884068-22384068	-0.481781142805315	0.662069953270362	0.46680387394707	1.0
MR-IVW LD	glucose	HMDB0000122	orotate	HMDB0000226	met-d-Glucose	GCST90200392	10:2888477-3388477	-0.191864220586122	0.362287676790468	0.59639567440381	1.0
MR-IVW LD	glucose	HMDB0000122	orotate	HMDB0000226	met-d-Glucose	GCST90200392	10:112762852-113262852	0.833115564377432	0.682955811820577	0.222515126989011	1.0
MR-IVW LD	glucose	HMDB0000122	orotate	HMDB0000226	met-d-Glucose	GCST90200392	10:114504071-115004071	-0.695905609270201	0.45525216103064	0.126359736986667	1.0
MR-IVW LD	glucose	HMDB0000122	orotate	HMDB0000226	met-d-Glucose	GCST90200392	12:4134844-4634844	0.140773788434222	0.664590614491014	0.832247224766878	1.0
MR-IVW LD	glucose	HMDB0000122	orotate	HMDB0000226	met-d-Glucose	GCST90200392	12:111682800-112523499	-1.22360694061631	0.674960827923584	0.0698539989160665	1.0
MR-IVW LD	glucose	HMDB0000122	orotate	HMDB0000226	met-d-Glucose	GCST90200392	12:121166650-121666650	1.34734377177206	0.616099190679028	0.0287502454749925	1.0
MR-IVW LD	glucose	HMDB0000122	orotate	HMDB0000226	met-d-Glucose	GCST90200392	13:28213465-28721145	0.14204129411635	0.685773037050755	0.835911607567648	1.0
MR-IVW LD	glucose	HMDB0000122	orotate	HMDB0000226	met-d-Glucose	GCST90200392	17:43272775-44380160	-0.580289549266337	0.652834463523064	0.374069179536701	1.0
MR-IVW LD	glucose	HMDB0000122	orotate	HMDB0000226	met-d-Glucose	GCST90200392	17:44543627-45043627	-1.13239131402161	0.684225920284685	0.0979252639822567	1.0
MR-IVW LD	glucose	HMDB0000122	orotate	HMDB0000226	met-d-Glucose	GCST90200392	20:22311971-22811971	-0.194684416753135	0.664339285944192	0.769484176707162	1.0
MR-IVW LD	theobromine	HMDB0002825	inosine 5'-monophosphate (imp)	HMDB0000175	GCST90199644	GCST90200395	19:41121480-41621480	0.145198213866265	0.235243220905073	0.537085720211265	1.0
MR-IVW LD	1-(1-enyl-stearoyl)-2-arachidonoyl-gpe (p-18:0/20:4)*	HMDB0005779	3-hydroxybutyrate (bhba)	HMDB0000011	GCST90200058	met-d-bOHbutyrate	11:61307803-62000560	-0.0401551362231663	0.0151622450801327	0.0080882508607785	2.0
MR-IVW LD	1-(1-enyl-stearoyl)-2-arachidonoyl-gpe (p-18:0/20:4)*	HMDB0005779	3-hydroxybutyrate (bhba)	HMDB0000011	GCST90200058	met-d-bOHbutyrate	19:45162079-45662079	-0.167324732809373	0.0490999798370891	0.00065479973183	1.0
MR-IVW LD	1-(1-enyl-stearoyl)-2-arachidonoyl-gpe (p-18:0/20:4)*	HMDB0005779	3-hydroxybutyrate (bhba)	HMDB0000011	GCST90200058	met-d-bOHbutyrate	19:55491205-55991205	-0.0670378053218196	0.0492283141357682	0.173269430477229	1.0
MR-IVW LD	glycochenodeoxycholate	HMDB0000637	arachidonate (20:4n6)	HMDB0001043	M32346	M01110	6:156877825-157377825	-0.11158955961888	0.161612465654928	0.489894777830354	1.0
MR-IVW LD	n-acetylornithine	HMDB0003357	kynurenine	HMDB0000684	M15630	bioa_027	2:73124156-74349562	0.0286827045824962	0.0122831438569806	0.0195367714169258	2.0
MR-IVW LD	ornithine	HMDB0000214	cytidine	HMDB0000089	bioa_014	GCST90200429	2:219037276-219805573	0.235861967291436	0.31414143146826	0.45276425288565	1.0
MR-IVW LD	ornithine	HMDB0000214	cytidine	HMDB0000089	bioa_014	GCST90200429	4:144415809-145209327	0.371405089796632	0.282793836936741	0.189067652883257	1.0
MR-IVW LD	ornithine	HMDB0000214	cytidine	HMDB0000089	bioa_014	GCST90200429	6:131638147-132138147	-0.100004783639809	0.254653611890719	0.694534369324022	1.0
MR-IVW LD	ornithine	HMDB0000214	cytidine	HMDB0000089	bioa_014	GCST90200429	10:97138162-97638162	-0.226829542526984	0.339697168507646	0.504299280387024	1.0
MR-IVW LD	ornithine	HMDB0000214	cytidine	HMDB0000089	bioa_014	GCST90200429	12:46964292-47464292	0.112768707264492	0.311332632894832	0.717192912891554	1.0
MR-IVW LD	ornithine	HMDB0000214	cytidine	HMDB0000089	bioa_014	GCST90200429	12:132819894-133319894	-0.25921542203411	0.362717324023584	0.474826215839665	1.0
MR-IVW LD	ornithine	HMDB0000214	cytidine	HMDB0000089	bioa_014	GCST90200429	19:12789284-13289284	-0.433427620538749	0.313917963760457	0.167370155239813	1.0
MR-IVW LD	4-acetamidobutanoate	HMDB0003681	glutamate	HMDB0000148	GCST90200311	M32322	8:18005709-18505709	0.0197850451123272	0.0710160345628701	0.780552051736518	2.0
MR-IVW LD	alanine	HMDB0000161	beta-alanine	HMDB0000056	bioa_001	GCST90200361	1:206985954-207485954	1.37100831825392	0.353478951851551	0.0001050534076414	1.0
MR-IVW LD	alanine	HMDB0000161	beta-alanine	HMDB0000056	bioa_001	GCST90200361	2:27143030-28594285	-0.161036339514434	0.341105311883452	0.636854320694716	1.0
MR-IVW LD	alanine	HMDB0000161	beta-alanine	HMDB0000056	bioa_001	GCST90200361	2:64958074-65458074	0.279276237317175	0.304094171592591	0.358416116334917	1.0
MR-IVW LD	alanine	HMDB0000161	beta-alanine	HMDB0000056	bioa_001	GCST90200361	3:71155270-71655270	1.11943620489516	0.518203754827514	0.0307553305783284	1.0
MR-IVW LD	alanine	HMDB0000161	beta-alanine	HMDB0000056	bioa_001	GCST90200361	4:88976422-89476422	0.769507599761684	0.530329544027618	0.146780158772835	1.0
MR-IVW LD	alanine	HMDB0000161	beta-alanine	HMDB0000056	bioa_001	GCST90200361	7:72732874-73232874	-0.0042804314125807	0.464799595821552	0.992652227122724	1.0
MR-IVW LD	alanine	HMDB0000161	beta-alanine	HMDB0000056	bioa_001	GCST90200361	8:145568681-146068681	-0.162887858485225	0.531870026918613	0.759410494007965	1.0
MR-IVW LD	alanine	HMDB0000161	beta-alanine	HMDB0000056	bioa_001	GCST90200361	9:4040541-4540541	1.39154679417422	0.473311330146919	0.003281865476285	1.0
MR-IVW LD	alanine	HMDB0000161	beta-alanine	HMDB0000056	bioa_001	GCST90200361	12:46636543-47713425	0.284107130907673	0.210338629606137	0.176787371836648	2.0
MR-IVW LD	alanine	HMDB0000161	beta-alanine	HMDB0000056	bioa_001	GCST90200361	12:56615040-57115040	0.60943833707924	0.260426043487	0.0192755342085807	1.0
MR-IVW LD	alanine	HMDB0000161	beta-alanine	HMDB0000056	bioa_001	GCST90200361	12:59727701-60227701	0.0429829061432523	0.381078748580105	0.910194895192575	1.0
MR-IVW LD	alanine	HMDB0000161	beta-alanine	HMDB0000056	bioa_001	GCST90200361	14:75116447-75616447	0.667549751615448	0.542145652398831	0.218206675384859	1.0
MR-IVW LD	alanine	HMDB0000161	beta-alanine	HMDB0000056	bioa_001	GCST90200361	16:69621701-70931491	-0.127332713606596	0.326012296267281	0.696110362406188	2.0
MR-IVW LD	alanine	HMDB0000161	beta-alanine	HMDB0000056	bioa_001	GCST90200361	17:40568584-41068584	-0.189802437558444	0.553218632254038	0.731532580132273	1.0
MR-IVW LD	alanine	HMDB0000161	beta-alanine	HMDB0000056	bioa_001	GCST90200361	22:18906543-19406543	0.0782806476796302	0.597561047160636	0.895775108166828	1.0
MR-IVW LD	1-methylxanthine	HMDB0010738	leucine	HMDB0000687	GCST90199763	met-d-Leu	8:18005709-18505709	-0.0115313570825858	0.0157269239932965	0.463421859826291	1.0
MR-IVW LD	1-methylxanthine	HMDB0010738	leucine	HMDB0000687	GCST90199763	met-d-Leu	15:74275585-74775585	0.0263924556907486	0.0398136018083438	0.507394295239185	1.0
MR-IVW LD	1-methylxanthine	HMDB0010738	leucine	HMDB0000687	GCST90199763	met-d-Leu	15:74777880-75599999	0.0627328136697707	0.0319987664663503	0.0499401805268977	1.0
MR-IVW LD	tryptophan	HMDB0000929	cysteine	HMDB0000574	M00054	M31453	3:20813578-21313578	0.0637553519934189	0.159388379983548	0.689156516779353	1.0
MR-IVW LD	tryptophan	HMDB0000929	cysteine	HMDB0000574	M00054	M31453	3:189559163-190059163	-1.20333248828614e-308	0.181591118065067	1.0	1.0
MR-IVW LD	tryptophan	HMDB0000929	cysteine	HMDB0000574	M00054	M31453	4:156579823-157079823	0.309363363070475	0.148952730367265	0.0378086594703803	1.0
MR-IVW LD	tryptophan	HMDB0000929	cysteine	HMDB0000574	M00054	M31453	5:142947848-143447848	-0.0701307248434649	0.159388011007876	0.659937107321191	1.0
MR-IVW LD	tryptophan	HMDB0000929	cysteine	HMDB0000574	M00054	M31453	5:153760041-154260041	-0.0145272830393493	0.181591037991869	0.936237255972026	1.0
MR-IVW LD	tryptophan	HMDB0000929	cysteine	HMDB0000574	M00054	M31453	6:111281159-111781159	-0.0369639090667755	0.154016287778233	0.81033025660441	1.0
MR-IVW LD	tryptophan	HMDB0000929	cysteine	HMDB0000574	M00054	M31453	6:125293311-125793311	0.250996033316056	0.16512896928688	0.128510975637873	1.0
MR-IVW LD	tryptophan	HMDB0000929	cysteine	HMDB0000574	M00054	M31453	7:14057409-14557409	-0.0569741693022943	0.178044279069674	0.748968330553366	1.0
MR-IVW LD	tryptophan	HMDB0000929	cysteine	HMDB0000574	M00054	M31453	11:116404435-116904435	0.106824671520424	0.178041119200708	0.548506235500148	1.0
MR-IVW LD	tryptophan	HMDB0000929	cysteine	HMDB0000574	M00054	M31453	16:53794515-54294515	0.101688828977656	0.18158719460296	0.575479437698058	1.0
MR-IVW LD	eicosapentaenoate (epa; 20:5n3)	HMDB0001999	n-acetylornithine	HMDB0003357	M18467	bioa_023	11:61330635-61830635	-0.198346935091345	0.0512259646413595	0.0001079459522547	1.0
MR-IVW LD	glucose	HMDB0000122	taurocholate	HMDB0000036	M20489	M18497	2:169551488-170051488	-0.252146996922215	0.252146996922215	0.317310507862914	1.0
MR-IVW LD	3-hydroxybutyrate (bhba)	HMDB0000011	cortisol	HMDB0000063	met-d-bOHbutyrate	M01712	1:230050269-230550269	0.22643505079538	0.559427772553299	0.685652533544972	1.0
MR-IVW LD	3-hydroxybutyrate (bhba)	HMDB0000011	cortisol	HMDB0000063	met-d-bOHbutyrate	M01712	5:41452897-42471829	-0.172495391398409	0.40659627972482	0.671389024011196	1.0
MR-IVW LD	3-hydroxybutyrate (bhba)	HMDB0000011	cortisol	HMDB0000063	met-d-bOHbutyrate	M01712	8:8059014-8559014	-0.0872959377806332	0.698367502245072	0.900523550339775	1.0
MR-IVW LD	3-hydroxybutyrate (bhba)	HMDB0000011	cortisol	HMDB0000063	met-d-bOHbutyrate	M01712	8:8580720-9433358	0.188136586858014	0.436476881510598	0.666443297771755	1.0
MR-IVW LD	3-hydroxybutyrate (bhba)	HMDB0000011	cortisol	HMDB0000063	met-d-bOHbutyrate	M01712	8:9546321-10530228	-1.18213565495148	0.610134531587861	0.0526842533782834	1.0
MR-IVW LD	3-hydroxybutyrate (bhba)	HMDB0000011	cortisol	HMDB0000063	met-d-bOHbutyrate	M01712	8:10591858-11909109	-0.616473456834597	0.580210312314914	0.288008758003941	1.0
MR-IVW LD	3-hydroxybutyrate (bhba)	HMDB0000011	cortisol	HMDB0000063	met-d-bOHbutyrate	M01712	9:107339744-107915739	1.16126409867832	0.589298199329294	0.048770993388739	1.0
MR-IVW LD	3-hydroxybutyrate (bhba)	HMDB0000011	cortisol	HMDB0000063	met-d-bOHbutyrate	M01712	10:113694271-114194271	0.919542783978447	0.44624870398954	0.0393406380965111	1.0
MR-IVW LD	3-hydroxybutyrate (bhba)	HMDB0000011	cortisol	HMDB0000063	met-d-bOHbutyrate	M01712	11:116451535-117240760	-0.0859071659067128	0.687257327253708	0.900523550339775	1.0
MR-IVW LD	3-hydroxybutyrate (bhba)	HMDB0000011	cortisol	HMDB0000063	met-d-bOHbutyrate	M01712	12:122375755-122875755	0.552954878120532	0.620388399842552	0.372765916807227	1.0
MR-IVW LD	3-hydroxybutyrate (bhba)	HMDB0000011	cortisol	HMDB0000063	met-d-bOHbutyrate	M01712	14:94393207-95094947	0.444270622271687	0.502218964307126	0.37636410621678	1.0
MR-IVW LD	3-hydroxybutyrate (bhba)	HMDB0000011	cortisol	HMDB0000063	met-d-bOHbutyrate	M01712	15:58430643-58980498	0.32511781781393	0.438531764144856	0.458464258368341	2.0
MR-IVW LD	3-hydroxybutyrate (bhba)	HMDB0000011	cortisol	HMDB0000063	met-d-bOHbutyrate	M01712	16:71899923-73042963	0.617245959424711	0.418471836898107	0.140212543422444	1.0
MR-IVW LD	3-hydroxybutyrate (bhba)	HMDB0000011	cortisol	HMDB0000063	met-d-bOHbutyrate	M01712	19:45161941-45661941	-0.50900834674253	0.421522537146156	0.227221490790261	1.0
MR-IVW LD	s-1-pyrroline-5-carboxylate	HMDB0001301	5-methylthioadenosine (mta)	HMDB0001173	GCST90200381	GCST90200359	1:18949448-19449448	-0.0403460950889346	0.14641771173552	0.782890073243214	1.0
MR-IVW LD	s-1-pyrroline-5-carboxylate	HMDB0001301	5-methylthioadenosine (mta)	HMDB0001173	GCST90200381	GCST90200359	8:144432748-145014955	0.0251585653696436	0.0442768546243378	0.569892170387905	3.0
MR-IVW LD	5,6-dihydrothymine	HMDB0000079	glycochenodeoxycholate	HMDB0000637	GCST90200339	GCST90200342	22:50721854-51221854	0.232173657163903	0.161098670349949	0.149531250386548	1.0
MR-IVW LD	asparagine	HMDB0000168	uridine	HMDB0000296	bioa_003	GCST90200407	2:27480940-27980940	-0.61973756391022	0.336687897148135	0.0656672098933126	1.0
MR-IVW LD	asparagine	HMDB0000168	uridine	HMDB0000296	bioa_003	GCST90200407	4:178111051-178611051	-0.573749332850454	0.287075282368436	0.04565139634887	1.0
MR-IVW LD	asparagine	HMDB0000168	uridine	HMDB0000296	bioa_003	GCST90200407	7:97252737-97752737	0.295386186360569	0.232358817563522	0.203639663397544	1.0
MR-IVW LD	asparagine	HMDB0000168	uridine	HMDB0000296	bioa_003	GCST90200407	11:61853420-62353420	0.0063303858652039	0.191341707485678	0.973607448484557	1.0
MR-IVW LD	asparagine	HMDB0000168	uridine	HMDB0000296	bioa_003	GCST90200407	12:46900176-47400176	-0.011811579479151	0.325889213073404	0.971087677700678	1.0
MR-IVW LD	asparagine	HMDB0000168	uridine	HMDB0000296	bioa_003	GCST90200407	14:103514503-104812812	-0.107384736333008	0.125998967261286	0.394066029710362	4.0
MR-IVW LD	biliverdin	HMDB0001008	5-oxoproline	HMDB0000267	GCST90200706	M01494	2:233898737-234978158	0.0312466625133873	0.0280616719729707	0.265493889488661	2.0
MR-IVW LD	biliverdin	HMDB0001008	5-oxoproline	HMDB0000267	GCST90200706	M01494	12:21102315-21602315	0.120772658613282	0.140901435048829	0.391365938307552	1.0
MR-IVW LD	4-methyl-2-oxopentanoate	HMDB0000695	n1-methyl-2-pyridone-5-carboxamide	HMDB0004193	GCST90199655	GCST90199778	4:88953670-89453670	0.162063464386806	0.164035090277418	0.323162216666004	1.0
MR-IVW LD	histidine	HMDB0000177	5-methylthioadenosine (mta)	HMDB0001173	GCST90200377	GCST90200359	2:211293055-211793055	1.09682471599646	0.173992613662058	2.90326650513054e-10	1.0
MR-IVW LD	histidine	HMDB0000177	5-methylthioadenosine (mta)	HMDB0001173	GCST90200377	GCST90200359	12:96129884-96629884	0.111792814084553	0.143312388526951	0.435353291147442	1.0
MR-IVW LD	pantothenate	HMDB0000210	alanine	HMDB0000161	M01508	GCST90200431	2:27200724-27700724	0.271634217040673	0.148840822184764	0.068001316717871	1.0
MR-IVW LD	1-methylurate	HMDB0003099	sulfate*	HMDB01448	M34395	GCST90199896	8:18010431-18510431	0.260613466795073	0.0904890498910811	0.0039760543718001	1.0
MR-IVW LD	choline phosphate	HMDB0001565	hydroxy-n6,n6,n6-trimethyllysine*	HMDB01422	GCST90200363	GCST90200240	1:21573292-22142120	-0.0093182849864169	0.0917617067194391	0.919114874720744	2.0
MR-IVW LD	choline phosphate	HMDB0001565	hydroxy-n6,n6,n6-trimethyllysine*	HMDB01422	GCST90200363	GCST90200240	22:24245541-24745541	0.245871823574106	0.17690191422644	0.164566365294637	1.0
MR-IVW LD	leucine	HMDB0000687	arginine	HMDB0000517	bioa_011	GCST90200372	2:27480940-27980940	-1.20154906181524	0.537693813796707	0.0254413643327775	1.0
MR-IVW LD	leucine	HMDB0000687	arginine	HMDB0000517	bioa_011	GCST90200372	4:88972827-89472827	0.0437703820790175	0.21847108935837	0.841207937102757	1.0
MR-IVW LD	leucine	HMDB0000687	arginine	HMDB0000517	bioa_011	GCST90200372	11:116336283-116883862	-0.639935015019299	0.586176249143698	0.274960181776552	1.0
MR-IVW LD	leucine	HMDB0000687	arginine	HMDB0000517	bioa_011	GCST90200372	15:58477325-58977325	-0.122308405390297	0.496100328657657	0.805264508915409	1.0
MR-IVW LD	leucine	HMDB0000687	arginine	HMDB0000517	bioa_011	GCST90200372	16:70059237-70559237	0.427034792901143	0.318868299147021	0.180499074262517	1.0
MR-IVW LD	glycine	HMDB0000123	hippurate	HMDB0000714	M32338	GCST90199624	2:211289363-212090389	0.0263175685503208	0.0483019581294649	0.585853174508487	1.0
MR-IVW LD	glycerophosphorylcholine (gpc)	HMDB0000086	4-methyl-2-oxopentanoate	HMDB0000695	GCST90199629	GCST90199655	1:40156715-40656715	-0.117455264789693	0.14257780882084	0.410054539348289	1.0
MR-IVW LD	sphingosine 1-phosphate	HMDB0000277	caffeine	HMDB0001847	GCST90199657	M00569	17:74160792-74684003	0.13567214108197	0.170559263074477	0.426349141743278	1.0
MR-IVW LD	n-acetyl-aspartyl-glutamate (naag)	HMDB0001067	serine	HMDB0000187	GCST90200684	bioa_018	11:45663099-50986366	0.033841736892483	0.0130073997071622	0.0092754952379393	3.0
MR-IVW LD	n-acetyl-aspartyl-glutamate (naag)	HMDB0001067	serine	HMDB0000187	GCST90200684	bioa_018	11:54602007-58367668	0.027417349339364	0.0164222031217275	0.0950125279645573	3.0
MR-IVW LD	creatinine	HMDB0000562	ornithine	HMDB0000214	M00513	M01493	7:23845366-24345366	-0.13057652973622	0.174102039648293	0.453254704753736	1.0
MR-IVW LD	uridine	HMDB0000296	pyruvate	HMDB0000243	GCST90200407	M00599	1:20666238-21166238	0.163546334173084	0.120507825180167	0.174735823215247	1.0
MR-IVW LD	uridine	HMDB0000296	pyruvate	HMDB0000243	GCST90200407	M00599	7:47877194-48377194	-0.154122839018736	0.174009656956637	0.37577150825113	1.0
MR-IVW LD	uridine	HMDB0000296	pyruvate	HMDB0000243	GCST90200407	M00599	22:50686035-51186035	-0.262911032187739	0.180506081800537	0.145248444512947	1.0
MR-IVW LD	isoleucine	HMDB0000172	taurochenodeoxycholate	HMDB0000951	bioa_010	M18494	2:27480940-27980940	-0.658403790442597	0.411502369026622	0.109598583399115	1.0
MR-IVW LD	isoleucine	HMDB0000172	taurochenodeoxycholate	HMDB0000951	bioa_010	M18494	4:88976422-89476422	0.0146069223422722	0.316483317415936	0.963187628676869	1.0
MR-IVW LD	isoleucine	HMDB0000172	taurochenodeoxycholate	HMDB0000951	bioa_010	M18494	12:56615040-57115040	0.29968174986245	0.642175178276679	0.640738381802541	1.0
MR-IVW LD	isoleucine	HMDB0000172	taurochenodeoxycholate	HMDB0000951	bioa_010	M18494	16:70059237-70559237	0.0081784102296886	0.417098921714195	0.984356207118255	1.0
MR-IVW LD	kynurenine	HMDB0000684	cysteine	HMDB0000574	GCST90199636	GCST90200439	1:241463402-241963402	-0.206399741384883	0.132193286390148	0.118441631694095	1.0
MR-IVW LD	kynurenine	HMDB0000684	cysteine	HMDB0000574	GCST90199636	GCST90200439	8:39554593-40054593	-0.18099333934679	0.168050015003167	0.281471032548081	1.0
MR-IVW LD	kynurenine	HMDB0000684	cysteine	HMDB0000574	GCST90199636	GCST90200439	12:111809557-113090766	-0.0718390773195808	0.141400835705019	0.6114163805911	1.0
MR-IVW LD	kynurenine	HMDB0000684	cysteine	HMDB0000574	GCST90199636	GCST90200439	16:87568373-88128072	0.0279817451831811	0.0690644664139575	0.685364311508523	2.0
MR-IVW LD	4-methyl-2-oxopentanoate	HMDB0000695	phenylalanine	HMDB0000159	M22116	bioa_016	4:88976422-89476422	0.0338220949297344	0.0461420121824479	0.463558429394808	1.0
MR-IVW LD	4-methyl-2-oxopentanoate	HMDB0000695	phenylalanine	HMDB0000159	M22116	bioa_016	13:48209901-48709901	0.0395560295024271	0.0540382916699837	0.464168567773678	1.0
MR-IVW LD	cystathionine	HMDB0000099	theobromine	HMDB0002825	GCST90200383	M18392	19:33152807-33652807	-0.221813671508798	0.174702803223743	0.204204725855276	1.0
MR-IVW LD	inositol 1-phosphate (i1p)	HMDB0000213	guanidinoacetate	HMDB0000128	M01481	GCST90200384	1:5349333-5849333	-0.0326400112725004	0.0816166994748602	0.689216697012043	1.0
MR-IVW LD	inositol 1-phosphate (i1p)	HMDB0000213	guanidinoacetate	HMDB0000128	M01481	GCST90200384	4:31607204-32397858	-0.0323680089707686	0.0776527026084646	0.676802447127049	1.0
MR-IVW LD	inositol 1-phosphate (i1p)	HMDB0000213	guanidinoacetate	HMDB0000128	M01481	GCST90200384	4:66148855-66648855	0.0947785518778552	0.0802283520182229	0.237459810785905	1.0
MR-IVW LD	inositol 1-phosphate (i1p)	HMDB0000213	guanidinoacetate	HMDB0000128	M01481	GCST90200384	10:114775621-115275621	-0.0087544029644657	0.0799063355796171	0.912759676545789	1.0
MR-IVW LD	inositol 1-phosphate (i1p)	HMDB0000213	guanidinoacetate	HMDB0000128	M01481	GCST90200384	12:62771708-63271708	0.0445193822260764	0.0824920900725155	0.589417308115721	1.0
MR-IVW LD	inositol 1-phosphate (i1p)	HMDB0000213	guanidinoacetate	HMDB0000128	M01481	GCST90200384	15:77060646-77560646	0.0232526008619178	0.0788223360959533	0.767993766183946	1.0
MR-IVW LD	asparagine	HMDB0000168	dimethylglycine	HMDB0000092	M34283	GCST90200424	11:61916235-62416235	-0.0860282192807667	0.168450395595173	0.609558636875608	1.0
MR-IVW LD	asparagine	HMDB0000168	dimethylglycine	HMDB0000092	M34283	GCST90200424	14:104016664-104812812	-0.140292226481222	0.141897884041742	0.322817570303151	1.0
MR-IVW LD	3-methyl-2-oxovalerate	HMDB0000491	urate	HMDB0000289	M15676	M01604	2:27480940-27980940	0.573097236349111	0.169806588547884	0.00073815690855	1.0
MR-IVW LD	3-methyl-2-oxovalerate	HMDB0000491	urate	HMDB0000289	M15676	M01604	4:88976422-89476422	-0.0988422984009614	0.121652059570414	0.416504786576219	1.0
MR-IVW LD	glycochenodeoxycholate	HMDB0000637	tyrosine	HMDB0000158	M32346	bioa_021	6:156877825-157377825	0.0340527380345566	0.0471644571115736	0.470294477522877	1.0
MR-IVW LD	4-acetamidobutanoate	HMDB0003681	glycine	HMDB0000123	GCST90200311	met-d-Gly	8:18005709-18505709	-0.0581824852107875	0.0165259746153952	0.0004304597167999	1.0
MR-IVW LD	4-acetamidobutanoate	HMDB0003681	glycine	HMDB0000123	GCST90200311	met-d-Gly	22:50435332-50935332	0.0552759198211986	0.0392486440019386	0.159026762874213	1.0
MR-IVW LD	n1-methyl-2-pyridone-5-carboxamide	HMDB0004193	arachidonate (20:4n6)	HMDB0001043	GCST90199778	GCST90200358	2:135485648-135985648	0.109859571142216	0.171748233705009	0.522397088576717	1.0
MR-IVW LD	n1-methyl-2-pyridone-5-carboxamide	HMDB0004193	arachidonate (20:4n6)	HMDB0001043	GCST90199778	GCST90200358	7:10019022-10519022	0.108431179327494	0.180771626541021	0.548623465927465	1.0
MR-IVW LD	dehydroepiandrosterone sulfate (dhea-s)	HMDB0001032	beta-citrylglutamate	HMDB0241915	M32425	GCST90199911	7:98868801-99739571	-0.0116705107712388	0.13339683718186	0.93028428914707	1.0
MR-IVW LD	dehydroepiandrosterone sulfate (dhea-s)	HMDB0001032	beta-citrylglutamate	HMDB0241915	M32425	GCST90199911	19:48115523-48615523	0.170799242695993	0.144633851158492	0.237639353165801	1.0
MR-IVW LD	glycine	HMDB0000123	glucose	HMDB0000122	met-d-Gly	M20489	1:11606378-12106378	0.287933465048897	0.69926698654732	0.680511892901686	1.0
MR-IVW LD	glycine	HMDB0000123	glucose	HMDB0000122	met-d-Gly	M20489	1:75982013-76482013	0.139945582236974	0.396512483004761	0.724132540388919	1.0
MR-IVW LD	glycine	HMDB0000123	glucose	HMDB0000122	met-d-Gly	M20489	1:120004506-120504506	0.665886341695334	0.539050848039082	0.216721062179054	1.0
MR-IVW LD	glycine	HMDB0000123	glucose	HMDB0000122	met-d-Gly	M20489	1:151589838-152089838	-0.58625150627276	0.76663658512592	0.444446702634926	1.0
MR-IVW LD	glycine	HMDB0000123	glucose	HMDB0000122	met-d-Gly	M20489	2:165276338-165776338	-0.224623885100008	0.636434341116689	0.724132540388919	1.0
MR-IVW LD	glycine	HMDB0000123	glucose	HMDB0000122	met-d-Gly	M20489	2:208538752-212979649	0.0072690941880379	0.0559457030767589	0.896620833291293	15.0
MR-IVW LD	glycine	HMDB0000123	glucose	HMDB0000122	met-d-Gly	M20489	2:226790540-227290540	0.203534448798581	0.692017125915189	0.768668006560813	1.0
MR-IVW LD	glycine	HMDB0000123	glucose	HMDB0000122	met-d-Gly	M20489	3:12110357-12610357	-0.722869737349299	0.722869737349299	0.317310507862914	1.0
MR-IVW LD	glycine	HMDB0000123	glucose	HMDB0000122	met-d-Gly	M20489	3:48534270-49826414	-1.57273742368427	0.662205231024952	0.0175489501914762	1.0
MR-IVW LD	glycine	HMDB0000123	glucose	HMDB0000122	met-d-Gly	M20489	3:125116791-126249375	-0.052995991404708	0.206811585024026	0.797755851080075	3.0
MR-IVW LD	glycine	HMDB0000123	glucose	HMDB0000122	met-d-Gly	M20489	4:89427537-89927537	-0.0787767838022708	0.708991054220455	0.91152823790938	1.0
MR-IVW LD	glycine	HMDB0000123	glucose	HMDB0000122	met-d-Gly	M20489	4:102676923-103438709	0.639856512768264	0.595728477404933	0.28278948332374	1.0
MR-IVW LD	glycine	HMDB0000123	glucose	HMDB0000122	met-d-Gly	M20489	5:90005685-90505685	0.133846441080324	0.568847374591386	0.813980460416921	1.0
MR-IVW LD	glycine	HMDB0000123	glucose	HMDB0000122	met-d-Gly	M20489	6:131620261-132120261	-0.750222534908052	0.797111443339806	0.346614432503051	1.0
MR-IVW LD	glycine	HMDB0000123	glucose	HMDB0000122	met-d-Gly	M20489	6:160518860-161018860	0.0869700461546747	0.695760369237403	0.900523550339775	1.0
MR-IVW LD	glycine	HMDB0000123	glucose	HMDB0000122	met-d-Gly	M20489	7:55560073-56715237	-0.234847062444647	0.249525003847438	0.346614432503051	1.0
MR-IVW LD	glycine	HMDB0000123	glucose	HMDB0000122	met-d-Gly	M20489	8:8915380-9434231	0.431347135077227	0.195533575722316	0.0273839757043435	2.0
MR-IVW LD	glycine	HMDB0000123	glucose	HMDB0000122	met-d-Gly	M20489	8:116710729-117210729	1.07141937557568	0.659335000354267	0.10416255883044	1.0
MR-IVW LD	glycine	HMDB0000123	glucose	HMDB0000122	met-d-Gly	M20489	8:126212070-126756694	0.13865735155332	0.277314703106641	0.617075077451974	1.0
MR-IVW LD	glycine	HMDB0000123	glucose	HMDB0000122	met-d-Gly	M20489	9:5668443-7086536	0.0973030153360701	0.20168364995975	0.629483709030387	3.0
MR-IVW LD	glycine	HMDB0000123	glucose	HMDB0000122	met-d-Gly	M20489	12:115016-615016	0.407232276758699	0.651571642813921	0.531971058097403	1.0
MR-IVW LD	glycine	HMDB0000123	glucose	HMDB0000122	met-d-Gly	M20489	12:21136493-21636493	-0.0299538624257259	0.688938835791737	0.965320293449225	1.0
MR-IVW LD	glycine	HMDB0000123	glucose	HMDB0000122	met-d-Gly	M20489	12:46468358-47667420	0.647151346164438	0.373067872411369	0.0827984653988982	2.0
MR-IVW LD	glycine	HMDB0000123	glucose	HMDB0000122	met-d-Gly	M20489	12:56615338-57115338	0.272927805285718	0.418489301438102	0.514288986716094	1.0
MR-IVW LD	glycine	HMDB0000123	glucose	HMDB0000122	met-d-Gly	M20489	12:57516305-58016305	0.8590699068252	0.663826746183107	0.195624786869266	1.0
MR-IVW LD	glycine	HMDB0000123	glucose	HMDB0000122	met-d-Gly	M20489	12:59343804-59843804	-0.496585417154751	0.703496007635899	0.480261302753424	1.0
MR-IVW LD	glycine	HMDB0000123	glucose	HMDB0000122	met-d-Gly	M20489	14:100551720-101051720	-0.636815229099242	0.72778883325628	0.381573905705024	1.0
MR-IVW LD	glycine	HMDB0000123	glucose	HMDB0000122	met-d-Gly	M20489	15:42451374-42951374	1.14089895334688	0.691121481354364	0.098780717045265	1.0
MR-IVW LD	glycine	HMDB0000123	glucose	HMDB0000122	met-d-Gly	M20489	15:43028726-44613739	-0.108213426183215	0.676333913645124	0.87288107421714	1.0
MR-IVW LD	glycine	HMDB0000123	glucose	HMDB0000122	met-d-Gly	M20489	15:58180763-58713267	-0.357056673478819	0.519355161423736	0.491767700760522	1.0
MR-IVW LD	glycine	HMDB0000123	glucose	HMDB0000122	met-d-Gly	M20489	16:79678196-80178196	0.0592161971707127	0.710594366048589	0.933586496294759	1.0
MR-IVW LD	glycine	HMDB0000123	glucose	HMDB0000122	met-d-Gly	M20489	16:80626853-81422810	-0.147182985208623	0.221830015056877	0.507013928868286	2.0
MR-IVW LD	glycine	HMDB0000123	glucose	HMDB0000122	met-d-Gly	M20489	17:45235982-45996386	-0.0751420430757434	0.400757563070641	0.851268623688209	1.0
MR-IVW LD	glycine	HMDB0000123	glucose	HMDB0000122	met-d-Gly	M20489	19:17984588-18484588	-0.98516094674174	0.478506745560274	0.0395111467775619	1.0
MR-IVW LD	glycine	HMDB0000123	glucose	HMDB0000122	met-d-Gly	M20489	19:33473705-33973705	0.876372315850109	0.778997614088983	0.260589034273616	1.0
MR-IVW LD	choline	HMDB0000097	flavin adenine dinucleotide (fad)	HMDB0001248	GCST90200327	GCST90200376	2:211290507-211790507	-0.315513003623588	0.203565693503503	0.121157813136257	1.0
MR-IVW LD	choline	HMDB0000097	flavin adenine dinucleotide (fad)	HMDB0001248	GCST90200327	GCST90200376	17:17175631-17675631	0.232117473336231	0.173700607304485	0.181448693865946	1.0
MR-IVW LD	acetylphosphate	HMDB0001494	valine	HMDB0000883	M15488	M01649	1:109564880-110064880	0.182824036984589	0.17368283513536	0.292509878183887	1.0
MR-IVW LD	acetylphosphate	HMDB0001494	valine	HMDB0000883	M15488	M01649	6:96128415-96628415	-0.0299969592787938	0.179981755672767	0.867632334778196	1.0
MR-IVW LD	beta-alanine	HMDB0000056	allantoin	HMDB0000462	GCST90200361	M01107	3:30500404-31000404	-0.123603214929236	0.106964320611839	0.247862996149617	1.0
MR-IVW LD	threonine	HMDB0000167	histidine	HMDB0000177	GCST90200432	M00059	2:27589369-28089369	0.227057351629039	0.170293013721779	0.182422439451736	1.0
MR-IVW LD	threonine	HMDB0000167	histidine	HMDB0000177	GCST90200432	M00059	14:100594368-101094368	0.190955432712348	0.190955432712348	0.317310507862914	1.0
MR-IVW LD	leucine	HMDB0000687	citrate	HMDB0000094	bioa_011	M01564	2:27480940-27980940	-0.380718698541448	0.360680872302423	0.291171315245306	1.0
MR-IVW LD	leucine	HMDB0000687	citrate	HMDB0000094	bioa_011	M01564	4:88972827-89472827	0.218209066323223	0.231044893754001	0.344942578828615	1.0
MR-IVW LD	leucine	HMDB0000687	citrate	HMDB0000094	bioa_011	M01564	4:186893802-187393802	0.79145599654866	0.547931074533686	0.148613996455211	1.0
MR-IVW LD	leucine	HMDB0000687	citrate	HMDB0000094	bioa_011	M01564	11:116336283-116883862	-1.03579968182727	0.433557907814322	0.0168911376960967	2.0
MR-IVW LD	leucine	HMDB0000687	citrate	HMDB0000094	bioa_011	M01564	15:58477325-58977325	0.185477207433998	0.51521446509445	0.718847133564023	1.0
MR-IVW LD	leucine	HMDB0000687	citrate	HMDB0000094	bioa_011	M01564	16:70059237-70559237	-0.0999332239693423	0.337274630896529	0.767003814165863	1.0
MR-IVW LD	hypoxanthine	HMDB0000157	taurochenodeoxycholate	HMDB0000951	M03127	GCST90200337	6:16038192-16538192	0.102614578045621	0.115469501575949	0.374179080132891	1.0
MR-IVW LD	7-methylxanthine	HMDB0001991	glycochenodeoxycholate	HMDB0000637	GCST90199754	M32346	15:74777880-75578595	-0.183842938821244	0.17784806038142	0.30127275506098	1.0
MR-IVW LD	arginine	HMDB0000517	phenylalanine	HMDB0000159	bioa_002	met-d-Phe	2:24182937-24682937	-0.086191061264952	0.0941336121898378	0.35986376701699	1.0
MR-IVW LD	arginine	HMDB0000517	phenylalanine	HMDB0000159	bioa_002	met-d-Phe	2:211333022-211833022	0.270991850736738	0.0657648188866178	3.77853632114973e-05	1.0
MR-IVW LD	arginine	HMDB0000517	phenylalanine	HMDB0000159	bioa_002	met-d-Phe	2:219037276-219788019	-0.0905430899097892	0.0717218247452145	0.206797576361948	1.0
MR-IVW LD	arginine	HMDB0000517	phenylalanine	HMDB0000159	bioa_002	met-d-Phe	4:144583533-145083533	-0.129049416910139	0.0703578554615101	0.0666263394578613	1.0
MR-IVW LD	arginine	HMDB0000517	phenylalanine	HMDB0000159	bioa_002	met-d-Phe	5:177386199-177886199	-0.0557821696325346	0.0862881951811172	0.517979220683462	1.0
MR-IVW LD	arginine	HMDB0000517	phenylalanine	HMDB0000159	bioa_002	met-d-Phe	6:131339506-132265729	-0.005146346257511	0.0327197625167465	0.87501979796818	2.0
MR-IVW LD	arginine	HMDB0000517	phenylalanine	HMDB0000159	bioa_002	met-d-Phe	6:135177817-135677817	0.0371692122034982	0.0816355274534536	0.648888522221956	1.0
MR-IVW LD	arginine	HMDB0000517	phenylalanine	HMDB0000159	bioa_002	met-d-Phe	6:139590693-140090693	0.183884776712197	0.0716706649774481	0.0102970526714619	1.0
MR-IVW LD	arginine	HMDB0000517	phenylalanine	HMDB0000159	bioa_002	met-d-Phe	10:99898951-100398951	0.101622310824282	0.0911496418573869	0.264895274463407	1.0
MR-IVW LD	arginine	HMDB0000517	phenylalanine	HMDB0000159	bioa_002	met-d-Phe	12:46680313-47435518	0.377531586890131	0.0771057731717384	9.7667027668534e-07	1.0
MR-IVW LD	arginine	HMDB0000517	phenylalanine	HMDB0000159	bioa_002	met-d-Phe	16:68076200-68576200	0.024510509422248	0.0886828708443951	0.782253292993727	1.0
MR-IVW LD	arginine	HMDB0000517	phenylalanine	HMDB0000159	bioa_002	met-d-Phe	19:12757458-13257458	0.0736699694100951	0.0496436018601479	0.137814990095297	1.0
MR-IVW LD	valine	HMDB0000883	3-hydroxybutyrate (bhba)	HMDB0000011	met-d-Val	GCST90200367	2:27480940-28253616	-1.24657545415064	0.520181518197828	0.0165559282326612	1.0
MR-IVW LD	valine	HMDB0000883	3-hydroxybutyrate (bhba)	HMDB0000011	met-d-Val	GCST90200367	2:64975088-65475088	0.0294549865750019	0.253342892067825	0.907442288076183	2.0
MR-IVW LD	valine	HMDB0000883	3-hydroxybutyrate (bhba)	HMDB0000011	met-d-Val	GCST90200367	2:165251927-165751927	0.136903022442753	0.436867754388836	0.753996488565175	1.0
MR-IVW LD	valine	HMDB0000883	3-hydroxybutyrate (bhba)	HMDB0000011	met-d-Val	GCST90200367	3:135701113-136578270	0.245083017933394	0.658123831297035	0.709597651983031	1.0
MR-IVW LD	valine	HMDB0000883	3-hydroxybutyrate (bhba)	HMDB0000011	met-d-Val	GCST90200367	4:86953335-87453335	0.288225340620738	0.617472368461322	0.64065544564641	1.0
MR-IVW LD	valine	HMDB0000883	3-hydroxybutyrate (bhba)	HMDB0000011	met-d-Val	GCST90200367	4:87663610-88163610	0.518792155597973	0.608368368539855	0.393792459712613	1.0
MR-IVW LD	valine	HMDB0000883	3-hydroxybutyrate (bhba)	HMDB0000011	met-d-Val	GCST90200367	4:88882515-89510546	0.224368076196256	0.138690116799329	0.10571315954762	4.0
MR-IVW LD	valine	HMDB0000883	3-hydroxybutyrate (bhba)	HMDB0000011	met-d-Val	GCST90200367	5:55564890-56064890	0.915453799693393	0.675035291947775	0.17504923748203	1.0
MR-IVW LD	valine	HMDB0000883	3-hydroxybutyrate (bhba)	HMDB0000011	met-d-Val	GCST90200367	6:108910874-109410874	0.755555274296378	0.677058398467009	0.26444862442325	1.0
MR-IVW LD	valine	HMDB0000883	3-hydroxybutyrate (bhba)	HMDB0000011	met-d-Val	GCST90200367	12:56199875-57115338	-0.0790102071068286	0.382313520947863	0.836272753071951	2.0
MR-IVW LD	valine	HMDB0000883	3-hydroxybutyrate (bhba)	HMDB0000011	met-d-Val	GCST90200367	12:122278263-122778263	0.9650415957848	0.508910767934367	0.057921916744661	1.0
MR-IVW LD	valine	HMDB0000883	3-hydroxybutyrate (bhba)	HMDB0000011	met-d-Val	GCST90200367	14:102468052-102968052	1.86981913092105	0.661540081108782	0.0047065054658871	1.0
MR-IVW LD	valine	HMDB0000883	3-hydroxybutyrate (bhba)	HMDB0000011	met-d-Val	GCST90200367	16:69315747-70918195	-0.190274096213003	0.260963077759476	0.46592662805392	1.0
MR-IVW LD	valine	HMDB0000883	3-hydroxybutyrate (bhba)	HMDB0000011	met-d-Val	GCST90200367	17:6935779-7435779	0.52422768660706	0.271363357493603	0.0533805776317823	1.0
MR-IVW LD	valine	HMDB0000883	3-hydroxybutyrate (bhba)	HMDB0000011	met-d-Val	GCST90200367	17:79384062-79884062	-0.715712005395733	0.628707888840652	0.25495950556212	1.0
MR-IVW LD	valine	HMDB0000883	3-hydroxybutyrate (bhba)	HMDB0000011	met-d-Val	GCST90200367	19:49050431-49611255	-0.0890320845339122	0.255653186591213	0.727649907611345	4.0
MR-IVW LD	acetate	HMDB0000042	betaine	HMDB0000043	met-d-Acetate	M03141	2:27480940-27980940	-0.0230489754558082	0.553175410939482	0.966764427019278	1.0
MR-IVW LD	acetate	HMDB0000042	betaine	HMDB0000043	met-d-Acetate	M03141	2:136358646-136858646	1.54395464431227	0.686202064138781	0.0244489453100885	1.0
MR-IVW LD	acetate	HMDB0000042	betaine	HMDB0000043	met-d-Acetate	M03141	9:4513491-5013491	1.23788048013822	0.586364437960208	0.0347627626222281	1.0
MR-IVW LD	acetate	HMDB0000042	betaine	HMDB0000043	met-d-Acetate	M03141	12:111634608-112523499	0.426164306219196	0.590073654765039	0.470157862857669	1.0
MR-IVW LD	acetate	HMDB0000042	betaine	HMDB0000043	met-d-Acetate	M03141	12:112590766-113090766	-0.298621242520417	0.651537256408181	0.6467129796159	1.0
MR-IVW LD	acetate	HMDB0000042	betaine	HMDB0000043	met-d-Acetate	M03141	20:24698737-26432690	0.633602484025462	0.276454489846127	0.0219121577919457	2.0
MR-IVW LD	acetate	HMDB0000042	betaine	HMDB0000043	met-d-Acetate	M03141	20:29267804-29767804	0.530976030602253	0.724058223548531	0.463355149269599	1.0
MR-IVW LD	acetate	HMDB0000042	betaine	HMDB0000043	met-d-Acetate	M03141	20:32973832-34017690	0.0666250109840742	0.533000087872626	0.90052355033978	1.0
MR-IVW LD	serine	HMDB0000187	pyruvate	HMDB0000243	GCST90200415	GCST90200430	1:119778579-120514573	-0.0341858252518954	0.0748236732546347	0.647753597534272	3.0
MR-IVW LD	serine	HMDB0000187	pyruvate	HMDB0000243	GCST90200415	GCST90200430	2:211290507-212040821	-0.0172879544603212	0.0800328961276291	0.828979479675039	1.0
MR-IVW LD	serine	HMDB0000187	pyruvate	HMDB0000243	GCST90200415	GCST90200430	7:55905219-56847625	0.0361233047524039	0.103014755899368	0.725842341839614	1.0
MR-IVW LD	tyrosine	HMDB0000158	mannose	HMDB0000169	GCST90200427	GCST90200435	6:111308006-112158646	0.101290549194099	0.115794098209431	0.381711537683064	1.0
MR-IVW LD	tyrosine	HMDB0000158	mannose	HMDB0000169	GCST90200427	GCST90200435	16:71156147-71656147	0.0975291615693273	0.179430651622427	0.586752590840427	1.0
MR-IVW LD	3-aminoisobutyrate	HMDB0002166	leucine	HMDB0000687	GCST90200310	bioa_011	5:34511619-35593952	-0.0051298667725732	0.0085029402896889	0.546305777517533	2.0
MR-IVW LD	3-aminoisobutyrate	HMDB0002166	leucine	HMDB0000687	GCST90200310	bioa_011	12:89320-602261	0.0025238450550807	0.028357809607653	0.92908191012113	1.0
MR-IVW LD	glucose	HMDB0000122	alpha-ketoglutarate	HMDB0000208	met-d-Glucose	GCST90200455	2:165251927-165751927	0.223923763955116	0.655914722020373	0.732808812218185	1.0
MR-IVW LD	glucose	HMDB0000122	alpha-ketoglutarate	HMDB0000208	met-d-Glucose	GCST90200455	2:169498833-170056652	-0.132584866018598	0.170592541351018	0.437039596574928	4.0
MR-IVW LD	glucose	HMDB0000122	alpha-ketoglutarate	HMDB0000208	met-d-Glucose	GCST90200455	3:122819058-123319058	-0.504091143405626	0.421928502385185	0.232192070717909	1.0
MR-IVW LD	glucose	HMDB0000122	alpha-ketoglutarate	HMDB0000208	met-d-Glucose	GCST90200455	3:151951767-152451767	0.0635841983763534	0.663830218884662	0.923692263036838	1.0
MR-IVW LD	glucose	HMDB0000122	alpha-ketoglutarate	HMDB0000208	met-d-Glucose	GCST90200455	3:170377909-170877909	0.183360505067967	0.351694188754881	0.602113589193839	1.0
MR-IVW LD	glucose	HMDB0000122	alpha-ketoglutarate	HMDB0000208	met-d-Glucose	GCST90200455	4:185468314-185968314	0.533915709172527	0.65072310903135	0.411933407641649	1.0
MR-IVW LD	glucose	HMDB0000122	alpha-ketoglutarate	HMDB0000208	met-d-Glucose	GCST90200455	5:95479406-95979406	-0.21864127171022	0.636227305798872	0.731107439262958	1.0
MR-IVW LD	glucose	HMDB0000122	alpha-ketoglutarate	HMDB0000208	met-d-Glucose	GCST90200455	6:7000270-7500270	-0.155445693474212	0.608199382036906	0.798272502686622	1.0
MR-IVW LD	glucose	HMDB0000122	alpha-ketoglutarate	HMDB0000208	met-d-Glucose	GCST90200455	7:14801789-15301789	0.592246208208941	0.437601672864726	0.175930720079526	1.0
MR-IVW LD	glucose	HMDB0000122	alpha-ketoglutarate	HMDB0000208	met-d-Glucose	GCST90200455	7:43935955-44473721	-0.0388478698164926	0.276655557210365	0.888328452338044	2.0
MR-IVW LD	glucose	HMDB0000122	alpha-ketoglutarate	HMDB0000208	met-d-Glucose	GCST90200455	8:117934783-118434783	-0.0120732101443446	0.548536866315361	0.982440104099122	1.0
MR-IVW LD	glucose	HMDB0000122	alpha-ketoglutarate	HMDB0000208	met-d-Glucose	GCST90200455	9:21884068-22384068	0.191350472218622	0.658693186048266	0.771433632710696	1.0
MR-IVW LD	glucose	HMDB0000122	alpha-ketoglutarate	HMDB0000208	met-d-Glucose	GCST90200455	10:2888477-3388477	0.045679118687064	0.360435871853662	0.899151727645169	1.0
MR-IVW LD	glucose	HMDB0000122	alpha-ketoglutarate	HMDB0000208	met-d-Glucose	GCST90200455	10:112762852-113262852	0.274542087405646	0.679509319596529	0.686190726770929	1.0
MR-IVW LD	glucose	HMDB0000122	alpha-ketoglutarate	HMDB0000208	met-d-Glucose	GCST90200455	10:114504071-115004071	0.258888896494852	0.45297389385477	0.567639342951249	1.0
MR-IVW LD	glucose	HMDB0000122	alpha-ketoglutarate	HMDB0000208	met-d-Glucose	GCST90200455	12:4134844-4634844	1.56894840205248	0.660957955911396	0.0176085076079114	1.0
MR-IVW LD	glucose	HMDB0000122	alpha-ketoglutarate	HMDB0000208	met-d-Glucose	GCST90200455	12:111682800-112523499	-0.105931244557771	0.671634615109951	0.874676227945083	1.0
MR-IVW LD	glucose	HMDB0000122	alpha-ketoglutarate	HMDB0000208	met-d-Glucose	GCST90200455	12:121166650-121666650	0.17396273993664	0.613117367370596	0.776613615780865	1.0
MR-IVW LD	glucose	HMDB0000122	alpha-ketoglutarate	HMDB0000208	met-d-Glucose	GCST90200455	13:28213465-28721145	1.65010942757247	0.682015420506888	0.0155435451811689	1.0
MR-IVW LD	glucose	HMDB0000122	alpha-ketoglutarate	HMDB0000208	met-d-Glucose	GCST90200455	17:43272775-44380160	0.21047589142718	0.649514395123875	0.74589930410718	1.0
MR-IVW LD	glucose	HMDB0000122	alpha-ketoglutarate	HMDB0000208	met-d-Glucose	GCST90200455	17:44543627-45043627	-0.112949292482121	0.68083101982947	0.868236310649302	1.0
MR-IVW LD	glucose	HMDB0000122	alpha-ketoglutarate	HMDB0000208	met-d-Glucose	GCST90200455	20:22311971-22811971	0.581824320344337	0.66090511719862	0.378672601618622	1.0
MR-IVW LD	orotidine	HMDB0000788	acetoacetate	HMDB0000060	GCST90200681	GCST90200318	3:124271035-124771035	0.0028879699037398	0.192558426506951	0.98803386454027	1.0
MR-IVW LD	orotidine	HMDB0000788	acetoacetate	HMDB0000060	GCST90200681	GCST90200318	16:20142332-20642332	0.0042353695625026	0.178823333942558	0.981104143468286	1.0
MR-IVW LD	orotidine	HMDB0000788	acetoacetate	HMDB0000060	GCST90200681	GCST90200318	17:72554076-74203469	-0.0259627638362316	0.0290728558308119	0.371844212908468	1.0
MR-IVW LD	glycerophosphorylcholine (gpc)	HMDB0000086	n-stearoyl-sphingosine (d18:1/18:0)*	HMDB0004950	GCST90199629	GCST90200341	1:40156715-40656715	0.0369850264646311	0.142591725222848	0.79534430605635	1.0
MR-IVW LD	sphingosine 1-phosphate	HMDB0000277	eicosapentaenoate (epa; 20:5n3)	HMDB0001999	GCST90199657	GCST90200349	17:74160792-74684003	0.10451710306499	0.121845465856362	0.391011691989288	2.0
MR-IVW LD	histidine	HMDB0000177	3-hydroxybutyrate (bhba)	HMDB0000011	M00059	met-d-bOHbutyrate	4:9731889-10602550	-0.0011348053734212	0.0345850106871752	0.973824462570984	1.0
MR-IVW LD	asparagine	HMDB0000168	sarcosine	HMDB0000271	GCST90200452	GCST90200291	2:211293055-211793055	-0.228406499849986	0.180441156271671	0.205576589503197	1.0
MR-IVW LD	asparagine	HMDB0000168	sarcosine	HMDB0000271	GCST90200452	GCST90200291	7:97139584-97639584	0.0827998637395731	0.171827403809133	0.629892540726616	1.0
MR-IVW LD	asparagine	HMDB0000168	sarcosine	HMDB0000271	GCST90200452	GCST90200291	11:61850353-62350353	0.220501523981061	0.138318251257696	0.110900040275391	1.0
MR-IVW LD	asparagine	HMDB0000168	sarcosine	HMDB0000271	GCST90200452	GCST90200291	14:103842789-104825326	0.0378652719077873	0.0365706702861767	0.300482147083818	2.0
MR-IVW LD	histidine	HMDB0000177	phenylalanine	HMDB0000159	bioa_009	M00064	2:27492603-27992603	0.141723553791149	0.38973977292566	0.716129568855567	1.0
MR-IVW LD	histidine	HMDB0000177	phenylalanine	HMDB0000159	bioa_009	M00064	2:211331245-211831245	0.476717054493969	0.357537790870475	0.182422439451734	1.0
MR-IVW LD	histidine	HMDB0000177	phenylalanine	HMDB0000159	bioa_009	M00064	3:186208322-186708322	-0.29965533790744	0.449483006861162	0.504985075093848	1.0
MR-IVW LD	histidine	HMDB0000177	phenylalanine	HMDB0000159	bioa_009	M00064	4:186893802-187393802	0.449930016247976	0.235677627558463	0.0562503652819654	1.0
MR-IVW LD	histidine	HMDB0000177	phenylalanine	HMDB0000159	bioa_009	M00064	8:145389726-145889726	0.320259761585642	0.549016734146818	0.559668927199414	1.0
MR-IVW LD	histidine	HMDB0000177	phenylalanine	HMDB0000159	bioa_009	M00064	9:135904304-136404304	0.382012552005052	0.458415062406065	0.404656761927289	1.0
MR-IVW LD	histidine	HMDB0000177	phenylalanine	HMDB0000159	bioa_009	M00064	12:56615040-57115040	0.421076368947647	0.445845567121038	0.344942578828617	1.0
MR-IVW LD	histidine	HMDB0000177	phenylalanine	HMDB0000159	bioa_009	M00064	12:96083535-96730076	-0.0458180162076171	0.198289383437124	0.817263209028685	3.0
MR-IVW LD	histidine	HMDB0000177	phenylalanine	HMDB0000159	bioa_009	M00064	14:21229605-21729605	0.247519717922908	0.585046605999597	0.672239138726745	1.0
MR-IVW LD	histidine	HMDB0000177	phenylalanine	HMDB0000159	bioa_009	M00064	15:58473939-58973939	0.100013894784494	0.600083368706967	0.867632334778194	1.0
MR-IVW LD	alanine	HMDB0000161	leucine	HMDB0000687	met-d-Ala	GCST90200389	1:206970800-207470800	0.199084394150217	0.355236271277696	0.575187458576801	1.0
MR-IVW LD	alanine	HMDB0000161	leucine	HMDB0000687	met-d-Ala	GCST90200389	2:27480940-28253616	0.658040468346795	0.438960462485068	0.133850741292561	1.0
MR-IVW LD	alanine	HMDB0000161	leucine	HMDB0000687	met-d-Ala	GCST90200389	2:64970910-65916674	-0.0778403963859898	0.297834349641753	0.793819015144163	2.0
MR-IVW LD	alanine	HMDB0000161	leucine	HMDB0000687	met-d-Ala	GCST90200389	2:211290507-211790507	0.126127604808869	0.583979052961217	0.829003592348767	1.0
MR-IVW LD	alanine	HMDB0000161	leucine	HMDB0000687	met-d-Ala	GCST90200389	3:122879946-123379946	0.211192565361227	0.599328457791879	0.724551793358269	1.0
MR-IVW LD	alanine	HMDB0000161	leucine	HMDB0000687	met-d-Ala	GCST90200389	3:159754026-160551365	0.11378789796005	0.415590262028532	0.784239647282028	1.0
MR-IVW LD	alanine	HMDB0000161	leucine	HMDB0000687	met-d-Ala	GCST90200389	4:88958565-89458565	-0.978376364533938	0.469666903820309	0.0372395409784223	1.0
MR-IVW LD	alanine	HMDB0000161	leucine	HMDB0000687	met-d-Ala	GCST90200389	5:35692098-36469710	0.593646978366704	0.526600482424144	0.259607432061662	1.0
MR-IVW LD	alanine	HMDB0000161	leucine	HMDB0000687	met-d-Ala	GCST90200389	6:20453952-20953952	-0.123242770455431	0.467509998879544	0.792076397677865	1.0
MR-IVW LD	alanine	HMDB0000161	leucine	HMDB0000687	met-d-Ala	GCST90200389	7:94972201-95472201	-0.527982569270149	0.666149986021701	0.42801782883029	1.0
MR-IVW LD	alanine	HMDB0000161	leucine	HMDB0000687	met-d-Ala	GCST90200389	8:17128898-17669461	1.4492934234533	0.49302619100552	0.0032864990079555	1.0
MR-IVW LD	alanine	HMDB0000161	leucine	HMDB0000687	met-d-Ala	GCST90200389	8:49725746-50225746	1.13056945464998	0.597751783055128	0.0585750451789247	1.0
MR-IVW LD	alanine	HMDB0000161	leucine	HMDB0000687	met-d-Ala	GCST90200389	8:117935733-118435733	1.15230994239618	0.535630078188016	0.0314512095172531	1.0
MR-IVW LD	alanine	HMDB0000161	leucine	HMDB0000687	met-d-Ala	GCST90200389	8:145497920-145997920	-0.588283892627693	0.477062558437524	0.217524342008144	1.0
MR-IVW LD	alanine	HMDB0000161	leucine	HMDB0000687	met-d-Ala	GCST90200389	9:4033137-4533137	0.607813936086188	0.5538426946554	0.272445301726937	1.0
MR-IVW LD	alanine	HMDB0000161	leucine	HMDB0000687	met-d-Ala	GCST90200389	11:8005408-8505408	0.18948196614051	0.323976994139372	0.558640234650504	1.0
MR-IVW LD	alanine	HMDB0000161	leucine	HMDB0000687	met-d-Ala	GCST90200389	12:4040249-4540249	-1.411739122711	0.608232748546736	0.020284100954049	1.0
MR-IVW LD	alanine	HMDB0000161	leucine	HMDB0000687	met-d-Ala	GCST90200389	12:45894827-46394827	0.308630602222323	0.647483348300233	0.633602942376879	1.0
MR-IVW LD	alanine	HMDB0000161	leucine	HMDB0000687	met-d-Ala	GCST90200389	12:46544011-47796599	-0.010812459890651	0.230136429586405	0.962526915060027	3.0
MR-IVW LD	alanine	HMDB0000161	leucine	HMDB0000687	met-d-Ala	GCST90200389	12:56109642-56609642	0.66499780212591	0.650135874004531	0.306374173779145	1.0
MR-IVW LD	alanine	HMDB0000161	leucine	HMDB0000687	met-d-Ala	GCST90200389	12:56610577-57110577	0.315977523118602	0.236896579881183	0.182262679111197	1.0
MR-IVW LD	alanine	HMDB0000161	leucine	HMDB0000687	met-d-Ala	GCST90200389	12:59740767-60240767	0.51106307275115	0.444183566265149	0.249910304976923	1.0
MR-IVW LD	alanine	HMDB0000161	leucine	HMDB0000687	met-d-Ala	GCST90200389	12:122367989-122867989	-0.54570997946789	0.556998830562614	0.327218070270347	1.0
MR-IVW LD	alanine	HMDB0000161	leucine	HMDB0000687	met-d-Ala	GCST90200389	12:132815816-133315816	-0.619692745786932	0.660554090565385	0.34817205461332	1.0
MR-IVW LD	alanine	HMDB0000161	leucine	HMDB0000687	met-d-Ala	GCST90200389	16:69383883-70933639	-0.69864290899831	0.24672291994623	0.0046302666051441	4.0
MR-IVW LD	alanine	HMDB0000161	leucine	HMDB0000687	met-d-Ala	GCST90200389	16:70994871-71494871	-0.619352090846164	0.643207718659935	0.335591952226276	1.0
MR-IVW LD	alanine	HMDB0000161	leucine	HMDB0000687	met-d-Ala	GCST90200389	17:79391534-79891534	0.713314562113976	0.50941203312475	0.161432378381968	1.0
MR-IVW LD	alanine	HMDB0000161	leucine	HMDB0000687	met-d-Ala	GCST90200389	21:32796216-33296216	-1.08635223629765	0.648748173247795	0.094025285629369	1.0
MR-IVW LD	alanine	HMDB0000161	leucine	HMDB0000687	met-d-Ala	GCST90200389	22:18934095-19434095	1.00757881556123	0.628404146981342	0.108847913715996	1.0
MR-IVW LD	acetate	HMDB0000042	sphingosine	HMDB0000252	met-d-Acetate	GCST90200385	2:27480940-27980940	-0.0294804230333605	0.686693221593979	0.965756541349414	1.0
MR-IVW LD	acetate	HMDB0000042	sphingosine	HMDB0000252	met-d-Acetate	GCST90200385	2:136358646-136858646	-0.637299618033514	0.629584979668472	0.311416847607442	1.0
MR-IVW LD	acetate	HMDB0000042	sphingosine	HMDB0000252	met-d-Acetate	GCST90200385	9:4513491-5013491	-1.00558238294528	0.509187808060992	0.0482823104791622	1.0
MR-IVW LD	acetate	HMDB0000042	sphingosine	HMDB0000252	met-d-Acetate	GCST90200385	12:111634608-112523499	-0.651124875061852	0.602419677695883	0.279764163162526	1.0
MR-IVW LD	acetate	HMDB0000042	sphingosine	HMDB0000252	met-d-Acetate	GCST90200385	12:112590766-113090766	-0.959710639239052	0.612645890452876	0.117231283321446	1.0
MR-IVW LD	acetate	HMDB0000042	sphingosine	HMDB0000252	met-d-Acetate	GCST90200385	15:43683941-44183941	-0.718934792023563	0.662443401087825	0.277798852459893	1.0
MR-IVW LD	acetate	HMDB0000042	sphingosine	HMDB0000252	met-d-Acetate	GCST90200385	20:23910811-24695002	0.658505451569038	0.596342559123049	0.269488937582587	1.0
MR-IVW LD	acetate	HMDB0000042	sphingosine	HMDB0000252	met-d-Acetate	GCST90200385	20:24698737-26432690	-0.0796337626537735	0.237370959849546	0.737261271916082	3.0
MR-IVW LD	acetate	HMDB0000042	sphingosine	HMDB0000252	met-d-Acetate	GCST90200385	20:32973832-34017690	-0.44154466894217	0.525273989762969	0.400572748845087	1.0
MR-IVW LD	valine	HMDB0000883	adenosine	HMDB0000050	met-d-Val	M00555	2:27480940-28253616	0.0593558334382393	0.316564445003948	0.851268623688208	1.0
MR-IVW LD	valine	HMDB0000883	adenosine	HMDB0000050	met-d-Val	M00555	2:64975088-65475088	0.073418384945953	0.271958664514885	0.787189827703411	2.0
MR-IVW LD	valine	HMDB0000883	adenosine	HMDB0000050	met-d-Val	M00555	2:165251927-165751927	-0.841137941527211	0.464076105670186	0.06990897393647	1.0
MR-IVW LD	valine	HMDB0000883	adenosine	HMDB0000050	met-d-Val	M00555	2:226858446-227358446	-0.567841478205218	0.698881819329501	0.416504786576219	1.0
MR-IVW LD	valine	HMDB0000883	adenosine	HMDB0000050	met-d-Val	M00555	3:135701113-136578270	-0.363849770590525	0.687271788893222	0.596519838726622	1.0
MR-IVW LD	valine	HMDB0000883	adenosine	HMDB0000050	met-d-Val	M00555	4:88882515-89510546	0.230868454342556	0.153912302895037	0.133614402537714	1.0
MR-IVW LD	valine	HMDB0000883	adenosine	HMDB0000050	met-d-Val	M00555	12:56199875-57115338	-0.412390660586831	0.408956488834727	0.313263720000084	2.0
MR-IVW LD	valine	HMDB0000883	adenosine	HMDB0000050	met-d-Val	M00555	12:122278263-122778263	0.444194281303241	0.546700653911683	0.416504786576219	1.0
MR-IVW LD	valine	HMDB0000883	adenosine	HMDB0000050	met-d-Val	M00555	16:69315747-70918195	0.299104561614046	0.276096518412966	0.278660494899245	1.0
MR-IVW LD	valine	HMDB0000883	adenosine	HMDB0000050	met-d-Val	M00555	17:6935779-7435779	0.0364222252250583	0.619177828826039	0.953092667147444	1.0
MR-IVW LD	valine	HMDB0000883	adenosine	HMDB0000050	met-d-Val	M00555	17:79384062-79884062	-0.119024481240226	0.674472060361297	0.859924253238218	1.0
MR-IVW LD	valine	HMDB0000883	adenosine	HMDB0000050	met-d-Val	M00555	19:49050431-49611255	0.156004599880476	0.663019549492022	0.813980460416917	1.0
MR-IVW LD	valine	HMDB0000883	adenosine	HMDB0000050	met-d-Val	M00555	22:18665347-19165347	0.514262126780089	0.638931733272236	0.420890056776582	1.0
MR-IVW LD	spermidine	HMDB0001257	arachidonate (20:4n6)	HMDB0001043	GCST90200423	GCST90200358	1:247789451-248289451	0.299790584774917	0.144920925269168	0.0385789988969655	1.0
MR-IVW LD	taurine	HMDB0000251	methionine	HMDB0000696	bioa_034	GCST90200391	19:54074995-54574995	0.126761011377462	0.11670264531427	0.277395831058254	1.0
MR-IVW LD	alanine	HMDB0000161	inosine	HMDB0000195	met-d-Ala	GCST90200394	1:206970800-207470800	0.13611602963395	0.459132292464033	0.766876032319809	1.0
MR-IVW LD	alanine	HMDB0000161	inosine	HMDB0000195	met-d-Ala	GCST90200394	2:27480940-28253616	0.278020936080086	0.567401022615815	0.624140839150654	1.0
MR-IVW LD	alanine	HMDB0000161	inosine	HMDB0000195	met-d-Ala	GCST90200394	2:64970910-65916674	-0.436972143878338	0.384795586632333	0.25612588513757	2.0
MR-IVW LD	alanine	HMDB0000161	inosine	HMDB0000195	met-d-Ala	GCST90200394	2:211290507-211790507	0.514748605714692	0.754734471240471	0.495222449230049	1.0
MR-IVW LD	alanine	HMDB0000161	inosine	HMDB0000195	met-d-Ala	GCST90200394	3:122879946-123379946	-1.45330661483988	0.774336119469032	0.0605397408561642	1.0
MR-IVW LD	alanine	HMDB0000161	inosine	HMDB0000195	met-d-Ala	GCST90200394	3:159754026-160551365	-0.112660779701995	0.537132631142309	0.833866852870001	1.0
MR-IVW LD	alanine	HMDB0000161	inosine	HMDB0000195	met-d-Ala	GCST90200394	4:88958565-89458565	0.156468887944976	0.607179826207919	0.796640166333775	1.0
MR-IVW LD	alanine	HMDB0000161	inosine	HMDB0000195	met-d-Ala	GCST90200394	5:35692098-36469710	0.835209777792083	0.680557198962563	0.21973087502217	1.0
MR-IVW LD	alanine	HMDB0000161	inosine	HMDB0000195	met-d-Ala	GCST90200394	6:20453952-20953952	-0.659731162780084	0.604166248360973	0.274846473482902	1.0
MR-IVW LD	alanine	HMDB0000161	inosine	HMDB0000195	met-d-Ala	GCST90200394	7:94972201-95472201	0.139297150006169	0.861000765925743	0.871475036638135	1.0
MR-IVW LD	alanine	HMDB0000161	inosine	HMDB0000195	met-d-Ala	GCST90200394	8:17128898-17669461	-0.165006683891592	0.637544422563593	0.795777228382388	1.0
MR-IVW LD	alanine	HMDB0000161	inosine	HMDB0000195	met-d-Ala	GCST90200394	8:49725746-50225746	-0.988513441354819	0.772607970332528	0.200738557045963	1.0
MR-IVW LD	alanine	HMDB0000161	inosine	HMDB0000195	met-d-Ala	GCST90200394	8:117935733-118435733	0.46832941122176	0.692440942302574	0.49882122298664	1.0
MR-IVW LD	alanine	HMDB0000161	inosine	HMDB0000195	met-d-Ala	GCST90200394	8:145497920-145997920	0.240480215978154	0.616630203856622	0.696543218651747	1.0
MR-IVW LD	alanine	HMDB0000161	inosine	HMDB0000195	met-d-Ala	GCST90200394	9:4033137-4533137	0.0080260124194287	0.71587014700408	0.991054666457862	1.0
MR-IVW LD	alanine	HMDB0000161	inosine	HMDB0000195	met-d-Ala	GCST90200394	11:8005408-8505408	0.159767047633616	0.418728873447852	0.702793324201584	1.0
MR-IVW LD	alanine	HMDB0000161	inosine	HMDB0000195	met-d-Ala	GCST90200394	12:4040249-4540249	0.114972167324807	0.786369593962228	0.883758553848919	1.0
MR-IVW LD	alanine	HMDB0000161	inosine	HMDB0000195	met-d-Ala	GCST90200394	12:45894827-46394827	-0.376396818363523	0.836838833206528	0.6528661090952	1.0
MR-IVW LD	alanine	HMDB0000161	inosine	HMDB0000195	met-d-Ala	GCST90200394	12:46544011-47796599	-0.161561381781146	0.297420970629425	0.586986758395208	3.0
MR-IVW LD	alanine	HMDB0000161	inosine	HMDB0000195	met-d-Ala	GCST90200394	12:56109642-56609642	1.46928213066652	0.840065929841641	0.0802896162264513	1.0
MR-IVW LD	alanine	HMDB0000161	inosine	HMDB0000195	met-d-Ala	GCST90200394	12:56610577-57110577	0.417832766283271	0.30615395673821	0.172322238265783	1.0
MR-IVW LD	alanine	HMDB0000161	inosine	HMDB0000195	met-d-Ala	GCST90200394	12:59740767-60240767	-0.902531587261412	0.573990630475277	0.11586236910261	1.0
MR-IVW LD	alanine	HMDB0000161	inosine	HMDB0000195	met-d-Ala	GCST90200394	12:122367989-122867989	0.513953220611591	0.719901822079401	0.475275866200431	1.0
MR-IVW LD	alanine	HMDB0000161	inosine	HMDB0000195	met-d-Ala	GCST90200394	12:132815816-133315816	1.31849296460875	0.853577235376119	0.122426723973729	1.0
MR-IVW LD	alanine	HMDB0000161	inosine	HMDB0000195	met-d-Ala	GCST90200394	16:69383883-70933639	0.208904385907102	0.318963948878686	0.512502071027433	4.0
MR-IVW LD	alanine	HMDB0000161	inosine	HMDB0000195	met-d-Ala	GCST90200394	16:70994871-71494871	-0.354291313638186	0.831349800450378	0.669988385152386	1.0
MR-IVW LD	alanine	HMDB0000161	inosine	HMDB0000195	met-d-Ala	GCST90200394	17:79391534-79891534	0.841148599959238	0.658362647987203	0.201377383091746	1.0
MR-IVW LD	alanine	HMDB0000161	inosine	HMDB0000195	met-d-Ala	GCST90200394	21:32796216-33296216	0.755199434881941	0.838552791038569	0.367801801289431	1.0
MR-IVW LD	alanine	HMDB0000161	inosine	HMDB0000195	met-d-Ala	GCST90200394	22:18934095-19434095	-0.133798673685133	0.812309674383714	0.869169195950847	1.0
MR-IVW LD	bilirubin (z,z)	HMDB0000054	1-(1-enyl-stearoyl)-2-arachidonoyl-gpe (p-18:0/20:4)*	HMDB0005779	M27716	GCST90200058	2:234140469-234918570	0.0180203398292708	0.0365300893027486	0.621799723750107	1.0
MR-IVW LD	urate	HMDB0000289	4-hydroxyphenylpyruvate	HMDB0000707	GCST90200307	GCST90200300	2:207223753-207723753	-0.0399821523883059	0.183052616655619	0.8271027357665	1.0
MR-IVW LD	urate	HMDB0000289	4-hydroxyphenylpyruvate	HMDB0000707	GCST90200307	GCST90200300	4:9672167-10439135	0.164814902461449	0.0607655099962429	0.0066816066847383	1.0
MR-IVW LD	urate	HMDB0000289	4-hydroxyphenylpyruvate	HMDB0000707	GCST90200307	GCST90200300	4:88802323-89302323	-0.0294976312115787	0.165862852444341	0.858845879002379	1.0
MR-IVW LD	urate	HMDB0000289	4-hydroxyphenylpyruvate	HMDB0000707	GCST90200307	GCST90200300	11:64114866-64614866	-0.041351224388908	0.177346247571855	0.815632028086047	1.0
MR-IVW LD	urate	HMDB0000289	4-hydroxyphenylpyruvate	HMDB0000707	GCST90200307	GCST90200300	12:114208961-114708961	0.30280120968408	0.188288988879315	0.107797362713143	1.0
MR-IVW LD	histidine	HMDB0000177	xanthine	HMDB0000292	bioa_009	M03147	2:27492603-27992603	0.314115044204196	0.414060740087348	0.448079492505683	1.0
MR-IVW LD	histidine	HMDB0000177	xanthine	HMDB0000292	bioa_009	M03147	2:211331245-211831245	0.453729953160365	0.379866937529607	0.232304160207263	1.0
MR-IVW LD	histidine	HMDB0000177	xanthine	HMDB0000292	bioa_009	M03147	3:186208322-186708322	-0.811677712962612	0.477457478213301	0.0891309255170862	1.0
MR-IVW LD	histidine	HMDB0000177	xanthine	HMDB0000292	bioa_009	M03147	4:186893802-187393802	-0.0604545025195609	0.250454367581039	0.809261146695182	1.0
MR-IVW LD	histidine	HMDB0000177	xanthine	HMDB0000292	bioa_009	M03147	8:145389726-145889726	0.186658081389282	0.583306504341513	0.748968330553363	1.0
MR-IVW LD	histidine	HMDB0000177	xanthine	HMDB0000292	bioa_009	M03147	9:135904304-136404304	-0.334842777334389	0.487044039759114	0.491767700760525	1.0
MR-IVW LD	histidine	HMDB0000177	xanthine	HMDB0000292	bioa_009	M03147	12:56615040-57115040	0.510107164937039	0.473670938870108	0.281514632510023	1.0
MR-IVW LD	histidine	HMDB0000177	xanthine	HMDB0000292	bioa_009	M03147	12:96083535-96730076	-0.0694967527912639	0.210656459066859	0.741471265923665	3.0
MR-IVW LD	histidine	HMDB0000177	xanthine	HMDB0000292	bioa_009	M03147	14:21229605-21729605	-1.42332930518339e-308	0.621584751859555	1.0	1.0
MR-IVW LD	histidine	HMDB0000177	xanthine	HMDB0000292	bioa_009	M03147	15:58473939-58973939	1.20393915370309	0.637379551960453	0.0589067186156603	1.0
MR-IVW LD	histidine	HMDB0000177	adenosine 5'-monophosphate (amp)	HMDB0000045	met-d-His	GCST90200356	1:168963261-169463261	-1.3179470544279	0.639152002076322	0.0392054084156461	1.0
MR-IVW LD	histidine	HMDB0000177	adenosine 5'-monophosphate (amp)	HMDB0000045	met-d-His	GCST90200356	2:27491237-27991237	0.0271466883190461	0.629546182296968	0.965605044603504	1.0
MR-IVW LD	histidine	HMDB0000177	adenosine 5'-monophosphate (amp)	HMDB0000045	met-d-His	GCST90200356	2:211290507-212074453	0.231080378986414	0.23933979330529	0.33429901989895	1.0
MR-IVW LD	histidine	HMDB0000177	adenosine 5'-monophosphate (amp)	HMDB0000045	met-d-His	GCST90200356	3:148408762-149190142	0.466122760032098	0.332181392779688	0.160551975846928	2.0
MR-IVW LD	histidine	HMDB0000177	adenosine 5'-monophosphate (amp)	HMDB0000045	met-d-His	GCST90200356	6:134622121-135122121	-0.821813012377226	0.616606376611338	0.182597427837277	1.0
MR-IVW LD	histidine	HMDB0000177	adenosine 5'-monophosphate (amp)	HMDB0000045	met-d-His	GCST90200356	11:8005408-8505408	-0.121603388875292	0.633099019307883	0.847682350380068	1.0
MR-IVW LD	histidine	HMDB0000177	adenosine 5'-monophosphate (amp)	HMDB0000045	met-d-His	GCST90200356	12:46932531-47432531	0.393571343733744	0.630063954610186	0.532198822028172	1.0
MR-IVW LD	histidine	HMDB0000177	adenosine 5'-monophosphate (amp)	HMDB0000045	met-d-His	GCST90200356	12:56610020-57110020	0.568177521140884	0.339454482804875	0.094170718653169	1.0
MR-IVW LD	histidine	HMDB0000177	adenosine 5'-monophosphate (amp)	HMDB0000045	met-d-His	GCST90200356	12:95659569-96755187	-0.166179443270086	0.135871303762782	0.22130512696276	8.0
MR-IVW LD	histidine	HMDB0000177	adenosine 5'-monophosphate (amp)	HMDB0000045	met-d-His	GCST90200356	14:21241151-21765620	0.0564415578642358	0.279950105633158	0.840219345023326	3.0
MR-IVW LD	histidine	HMDB0000177	adenosine 5'-monophosphate (amp)	HMDB0000045	met-d-His	GCST90200356	14:24625832-25125832	0.548597667354204	0.635781846522271	0.388208440393584	1.0
MR-IVW LD	histidine	HMDB0000177	adenosine 5'-monophosphate (amp)	HMDB0000045	met-d-His	GCST90200356	14:94599201-95099201	-0.964019149828156	0.542527683793893	0.0755841761781888	1.0
MR-IVW LD	histidine	HMDB0000177	adenosine 5'-monophosphate (amp)	HMDB0000045	met-d-His	GCST90200356	15:43028726-45092210	0.591208699551707	0.53890621918232	0.272618211985866	1.0
MR-IVW LD	histidine	HMDB0000177	adenosine 5'-monophosphate (amp)	HMDB0000045	met-d-His	GCST90200356	20:38915692-39415692	0.0015443469837565	0.526537962811867	0.99765979105936	1.0
MR-IVW LD	cholesterol	HMDB0000067	citrulline	HMDB0000904	M00063	M02132	1:109571511-110071511	-0.0907430871358088	0.167525699327649	0.588048156696905	1.0
MR-IVW LD	acetate	HMDB0000042	glycine	HMDB0000123	met-d-Acetate	met-d-Gly	2:27480940-27980940	0.538508395928295	0.1399230554813	0.0001187929840233	1.0
MR-IVW LD	acetate	HMDB0000042	glycine	HMDB0000123	met-d-Acetate	met-d-Gly	2:136358646-136858646	0.656559931665787	0.161212397014246	4.64833971576223e-05	1.0
MR-IVW LD	acetate	HMDB0000042	glycine	HMDB0000123	met-d-Acetate	met-d-Gly	9:4513491-5013491	-0.0104056383891716	0.134197331293033	0.938194106081587	1.0
MR-IVW LD	acetate	HMDB0000042	glycine	HMDB0000123	met-d-Acetate	met-d-Gly	12:111634608-112523499	0.0041384986040214	0.150714849421776	0.97809353728798	1.0
MR-IVW LD	acetate	HMDB0000042	glycine	HMDB0000123	met-d-Acetate	met-d-Gly	12:112590766-113090766	-0.0827733408035352	0.161449087483052	0.608168150607002	1.0
MR-IVW LD	acetate	HMDB0000042	glycine	HMDB0000123	met-d-Acetate	met-d-Gly	15:43683941-44183941	-1.36964204592212	0.174511611245808	4.21279941552669e-15	1.0
MR-IVW LD	acetate	HMDB0000042	glycine	HMDB0000123	met-d-Acetate	met-d-Gly	20:23910811-24695002	0.171456086969211	0.144110889876205	0.234144242031265	1.0
MR-IVW LD	acetate	HMDB0000042	glycine	HMDB0000123	met-d-Acetate	met-d-Gly	20:24698737-26432690	0.0525377265292034	0.0594968338208116	0.377217907374369	4.0
MR-IVW LD	acetate	HMDB0000042	glycine	HMDB0000123	met-d-Acetate	met-d-Gly	20:29267804-29767804	-0.333646434995158	0.171504906983719	0.0517263015365326	1.0
MR-IVW LD	acetate	HMDB0000042	glycine	HMDB0000123	met-d-Acetate	met-d-Gly	20:32973832-34017690	0.0579811685834745	0.134828507615309	0.667169149283928	1.0
MR-IVW LD	guanidinoacetate	HMDB0000128	acetoacetate	HMDB0000060	GCST90200384	met-d-Acetoacetate	6:131647278-132147278	-0.004963752156602	0.0441162741962206	0.910414905074711	1.0
MR-IVW LD	guanidinoacetate	HMDB0000128	acetoacetate	HMDB0000060	GCST90200384	met-d-Acetoacetate	11:64893892-65393892	-0.031498461636127	0.0311616179564695	0.312107582018252	1.0
MR-IVW LD	guanidinoacetate	HMDB0000128	acetoacetate	HMDB0000060	GCST90200384	met-d-Acetoacetate	12:101043-601043	-0.0980872461764807	0.0389407906257021	0.0117728192515673	1.0
MR-IVW LD	guanidinoacetate	HMDB0000128	acetoacetate	HMDB0000060	GCST90200384	met-d-Acetoacetate	14:100558168-101058168	-0.0331234424599452	0.0410898847667484	0.420172754902392	1.0
MR-IVW LD	guanidinoacetate	HMDB0000128	acetoacetate	HMDB0000060	GCST90200384	met-d-Acetoacetate	20:61898912-62398912	0.0160405098590651	0.0362020728046813	0.657705964021916	1.0
MR-IVW LD	acetylphosphate	HMDB0001494	alanine	HMDB0000161	M15488	met-d-Ala	1:109564880-110064880	0.0207522109855382	0.0439248177605789	0.636606746329166	1.0
MR-IVW LD	acetylphosphate	HMDB0001494	alanine	HMDB0000161	M15488	met-d-Ala	6:96128415-96628415	-0.0305632851065386	0.0455144447940267	0.501897366216993	1.0
MR-IVW LD	myo-inositol	HMDB0000211	phosphoethanolamine	HMDB0000224	M19934	GCST90200281	16:24681798-25181798	0.0742582167432705	0.132818498925368	0.576096588483918	1.0
MR-IVW LD	myo-inositol	HMDB0000211	phosphoethanolamine	HMDB0000224	M19934	GCST90200281	19:18368867-18868867	-0.0434733493344073	0.132174338765528	0.742224358527457	1.0
MR-IVW LD	5-methylthioadenosine (mta)	HMDB0001173	pyruvate	HMDB0000243	GCST90200359	met-d-Pyruvate	2:211290507-211790507	0.0985323018672911	0.040890130065712	0.0159663324299548	1.0
MR-IVW LD	5-methylthioadenosine (mta)	HMDB0001173	pyruvate	HMDB0000243	GCST90200359	met-d-Pyruvate	6:149659491-150411114	0.0591978950389672	0.0413232650019509	0.15198473720993	1.0
MR-IVW LD	5-methylthioadenosine (mta)	HMDB0001173	pyruvate	HMDB0000243	GCST90200359	met-d-Pyruvate	6:160319068-160819068	-0.0158023815353621	0.0477034703223386	0.740446044979088	1.0
MR-IVW LD	5-methylthioadenosine (mta)	HMDB0001173	pyruvate	HMDB0000243	GCST90200359	met-d-Pyruvate	16:16009596-16509596	-0.0294320825045503	0.0439536087508915	0.503101990502098	1.0
MR-IVW LD	myo-inositol	HMDB0000211	creatinine	HMDB0000562	GCST90200401	GCST90200366	16:24676314-25176314	-0.131013956394543	0.157951915603217	0.406847168533843	1.0
MR-IVW LD	myo-inositol	HMDB0000211	creatinine	HMDB0000562	GCST90200401	GCST90200366	19:18383755-18883755	0.294871894649334	0.177355657481361	0.0963921036218167	1.0
MR-IVW LD	inosine	HMDB0000195	allantoin	HMDB0000462	M01123	M01107	6:85876680-86677325	-0.0014335261113651	0.103213880018294	0.988918626258441	1.0
MR-IVW LD	4-acetamidobutanoate	HMDB0003681	lactate	HMDB0000190	GCST90200311	GCST90200408	8:18005709-18505709	-0.0300224556605707	0.061819239423555	0.627216004545699	1.0
MR-IVW LD	4-acetamidobutanoate	HMDB0003681	lactate	HMDB0000190	GCST90200311	GCST90200408	22:50435332-50935332	-0.30364671233645	0.146775892719332	0.0385669400822521	1.0
MR-IVW LD	lactate	HMDB0000190	1-methylxanthine	HMDB0010738	met-d-Lactate	M34389	2:27348097-28101918	-0.50747137967624	0.656727667816309	0.439683802605571	1.0
MR-IVW LD	lactate	HMDB0000190	1-methylxanthine	HMDB0010738	met-d-Lactate	M34389	6:135171067-135671067	-0.366136061309697	0.633697029189867	0.563414160255654	1.0
MR-IVW LD	lactate	HMDB0000190	1-methylxanthine	HMDB0010738	met-d-Lactate	M34389	8:106333124-106833124	-0.268535938078664	0.821404045887675	0.743726066434848	1.0
MR-IVW LD	lactate	HMDB0000190	1-methylxanthine	HMDB0010738	met-d-Lactate	M34389	9:4513176-5186407	0.502065463856199	0.442893062620563	0.256960584030168	2.0
MR-IVW LD	lactate	HMDB0000190	1-methylxanthine	HMDB0010738	met-d-Lactate	M34389	10:2727379-3389269	-0.0479072393255644	0.337815794316139	0.887226387004375	2.0
MR-IVW LD	lactate	HMDB0000190	1-methylxanthine	HMDB0010738	met-d-Lactate	M34389	11:118839742-119339742	0.27642862774051	0.829285883221543	0.738882680363531	1.0
MR-IVW LD	lactate	HMDB0000190	1-methylxanthine	HMDB0010738	met-d-Lactate	M34389	12:111162908-111662908	-0.645333983741912	0.860445311655885	0.453254704753738	1.0
MR-IVW LD	lactate	HMDB0000190	1-methylxanthine	HMDB0010738	met-d-Lactate	M34389	12:111682800-113133476	0.482651855462162	0.471926258674116	0.3064368127347	1.0
MR-IVW LD	sarcosine	HMDB0000271	serine	HMDB0000187	bioa_031	GCST90200415	1:157842259-158342259	-0.108906830864141	0.302153430933502	0.718521463394193	1.0
MR-IVW LD	sarcosine	HMDB0000271	serine	HMDB0000187	bioa_031	GCST90200415	9:136282183-136851769	-0.169321935627768	0.114075389768976	0.137729734819736	2.0
MR-IVW LD	eicosapentaenoate (epa; 20:5n3)	HMDB0001999	methionine	HMDB0000696	GCST90200349	bioa_013	11:61319830-61819830	-0.0316033304015353	0.0395041630019191	0.423710797166793	1.0
MR-IVW LD	kynurenine	HMDB0000684	myo-inositol	HMDB0000211	GCST90199636	GCST90200401	1:241463402-241963402	-0.0796475740844841	0.13239542155361	0.547448030277884	1.0
MR-IVW LD	kynurenine	HMDB0000684	myo-inositol	HMDB0000211	GCST90199636	GCST90200401	8:39554593-40054593	-0.0085820690758921	0.168297583509089	0.959330765157009	1.0
MR-IVW LD	kynurenine	HMDB0000684	myo-inositol	HMDB0000211	GCST90199636	GCST90200401	12:111809557-113090766	0.142068934028666	0.141592697305563	0.315685543374746	1.0
MR-IVW LD	kynurenine	HMDB0000684	myo-inositol	HMDB0000211	GCST90199636	GCST90200401	16:87568373-88128072	-0.118850909693227	0.0691521371497954	0.0856712999345053	2.0
MR-IVW LD	creatinine	HMDB0000562	threonine	HMDB0000167	M00513	GCST90200432	7:23845366-24345366	-0.0624365143722909	0.163904537467855	0.703253566091388	1.0
MR-IVW LD	acetylphosphate	HMDB0001494	cystine	HMDB0000192	M15488	M31454	1:109564880-110064880	-0.501755404281878	0.334503602854586	0.133614402537716	1.0
MR-IVW LD	acetylphosphate	HMDB0001494	cystine	HMDB0000192	M15488	M31454	6:96128415-96628415	-0.0391554152339165	0.346805106357556	0.910107278862283	1.0
MR-IVW LD	retinol (vitamin a)	HMDB0000305	creatinine	HMDB0000562	GCST90200405	M00513	18:28939457-29439457	0.040450796693545	0.171915885947567	0.813980460416919	1.0
MR-IVW LD	3-(4-hydroxyphenyl)lactate	HMDB0000755	threonine	HMDB0000167	M32197	M01284	17:79879970-80379970	0.341114028364083	0.163734733614759	0.0372208503797724	1.0
MR-IVW LD	glycerophosphoethanolamine	HMDB0000114	citrate	HMDB0000094	GCST90199808	M01564	1:40156715-40656715	-0.254096275876895	0.19057220690767	0.182422439451734	1.0
MR-IVW LD	glycerophosphoethanolamine	HMDB0000114	citrate	HMDB0000094	GCST90199808	M01564	22:24208096-24708096	0.0373240696450164	0.130634243757558	0.775096962195986	1.0
MR-IVW LD	cystathionine	HMDB0000099	glucose	HMDB0000122	GCST90200383	GCST90200440	1:70631670-71131670	-0.0663774425841402	0.0826048231627068	0.421654552870931	1.0
MR-IVW LD	cystathionine	HMDB0000099	glucose	HMDB0000122	GCST90200383	GCST90200440	19:33152807-33652807	0.166713089557964	0.164716983550474	0.311481446529684	1.0
MR-IVW LD	n-acetylornithine	HMDB0003357	n-acetylornithine	HMDB0003357	bioa_023	M15630	2:72878681-74437061	0.940205790272822	0.03241664530665	5.892776463350329e-185	7.0
MR-IVW LD	n-acetylornithine	HMDB0003357	n-acetylornithine	HMDB0003357	bioa_023	M15630	5:950573-1450573	1.01643666542928	0.295295055705754	0.000577205595091	1.0
MR-IVW LD	n-acetylornithine	HMDB0003357	n-acetylornithine	HMDB0003357	bioa_023	M15630	14:23348952-23848952	0.781956287237136	0.377496138666201	0.0383187631494122	1.0
MR-IVW LD	n-acetylornithine	HMDB0003357	n-acetylornithine	HMDB0003357	bioa_023	M15630	17:37301988-37801988	0.771707477884926	0.345660641135956	0.0255780971890663	1.0
MR-IVW LD	3-(4-hydroxyphenyl)lactate	HMDB0000755	citrate	HMDB0000094	GCST90200371	GCST90200304	6:111301079-111801079	0.0839205512222738	0.1808258449445	0.642578967897933	1.0
MR-IVW LD	3-(4-hydroxyphenyl)lactate	HMDB0000755	citrate	HMDB0000094	GCST90200371	GCST90200304	17:79941425-80441425	-0.0158849913692504	0.101941593415458	0.876171408213861	1.0
MR-IVW LD	dihydroorotate	HMDB03349	creatinine	HMDB0000562	GCST90200444	GCST90200366	5:53379047-53879047	-0.0628892008704367	0.178744509028525	0.724959379590251	1.0
MR-IVW LD	dihydroorotate	HMDB03349	creatinine	HMDB0000562	GCST90200444	GCST90200366	10:104381189-105206827	-0.0647699514502025	0.159324378751017	0.684354086685389	1.0
MR-IVW LD	dihydroorotate	HMDB03349	creatinine	HMDB0000562	GCST90200444	GCST90200366	10:125910495-126410495	-0.0504485239865065	0.128994544917253	0.695730440341011	1.0
MR-IVW LD	dihydroorotate	HMDB03349	creatinine	HMDB0000562	GCST90200444	GCST90200366	11:122683181-123183181	-0.0211061115919936	0.14934669384238	0.887614839943967	1.0
MR-IVW LD	dihydroorotate	HMDB03349	creatinine	HMDB0000562	GCST90200444	GCST90200366	15:77921365-78954732	-0.0181238011413366	0.0474974105207983	0.70277699429019	5.0
MR-IVW LD	hypotaurine	HMDB0000965	adenosine 5'-diphosphate (adp)	HMDB0001341	GCST90200379	GCST90200355	4:138793652-139293652	0.246947540947444	0.182388580989335	0.175747918808324	1.0
MR-IVW LD	hypotaurine	HMDB0000965	adenosine 5'-diphosphate (adp)	HMDB0001341	GCST90200379	GCST90200355	5:114821656-115321656	0.253100527376721	0.214162929774315	0.237279921646818	1.0
MR-IVW LD	hypotaurine	HMDB0000965	adenosine 5'-diphosphate (adp)	HMDB0001341	GCST90200379	GCST90200355	19:47031255-47531255	0.0723470449659541	0.235642805547103	0.758828178825343	1.0
MR-IVW LD	isoleucine	HMDB0000172	tyrosine	HMDB0000158	bioa_010	bioa_021	2:27480940-27980940	-0.542762338280092	0.10393763659136	1.77000969363573e-07	1.0
MR-IVW LD	isoleucine	HMDB0000172	tyrosine	HMDB0000158	bioa_010	bioa_021	4:88976422-89476422	-0.0874960388594821	0.0788963380157646	0.267430181984233	1.0
MR-IVW LD	isoleucine	HMDB0000172	tyrosine	HMDB0000158	bioa_010	bioa_021	12:56615040-57115040	1.55397263488928	0.16000541957262	2.68025490552921e-22	1.0
MR-IVW LD	isoleucine	HMDB0000172	tyrosine	HMDB0000158	bioa_010	bioa_021	16:70059237-70559237	0.0681640588096109	0.105844811816166	0.51957543399336	1.0
MR-IVW LD	alpha-ketoglutaramate*	HMDB0001552	urate	HMDB0000289	GCST90199885	GCST90200307	3:99879368-100379368	0.0497208833282079	0.125294383303658	0.691490982988646	1.0
MR-IVW LD	serine	HMDB0000187	myo-inositol	HMDB0000211	bioa_018	GCST90200401	1:11610843-12110843	-0.240902704214312	0.338628058680158	0.47683145351479	1.0
MR-IVW LD	serine	HMDB0000187	myo-inositol	HMDB0000211	bioa_018	GCST90200401	1:119427250-120522606	-0.129243866377939	0.0831978862165933	0.120315349880527	5.0
MR-IVW LD	serine	HMDB0000187	myo-inositol	HMDB0000211	bioa_018	GCST90200401	2:27480940-27980940	0.57071377908914	0.30480051562368	0.0611488841189095	1.0
MR-IVW LD	serine	HMDB0000187	myo-inositol	HMDB0000211	bioa_018	GCST90200401	2:211315692-212076215	-0.194643604128794	0.142324933485564	0.171437261249435	1.0
MR-IVW LD	serine	HMDB0000187	myo-inositol	HMDB0000211	bioa_018	GCST90200401	3:125660381-126160381	0.226304917168759	0.348886088056701	0.516564710686632	1.0
MR-IVW LD	serine	HMDB0000187	myo-inositol	HMDB0000211	bioa_018	GCST90200401	7:55551853-56922308	-0.154902564996074	0.127387520365707	0.223986894978685	1.0
MR-IVW LD	serine	HMDB0000187	myo-inositol	HMDB0000211	bioa_018	GCST90200401	8:126232621-126732621	0.468111858638208	0.289889545052154	0.106355342353508	1.0
MR-IVW LD	serine	HMDB0000187	myo-inositol	HMDB0000211	bioa_018	GCST90200401	10:65065800-65565800	0.268759165060612	0.34279974978244	0.433032987543984	1.0
MR-IVW LD	docosapentaenoate (n6 dpa; 22:5n6)	HMDB0001976	orotate	HMDB0000226	GCST90199796	GCST90200392	11:61347212-61847212	-0.104696373802526	0.138005041014062	0.448066942824608	1.0
MR-IVW LD	2-hydroxyglutarate	HMDB0059655	glycine	HMDB0000123	GCST90199865	met-d-Gly	2:242459363-242959363	-0.0879649165456262	0.0430756850391434	0.0411414744672346	1.0
MR-IVW LD	2-hydroxyglutarate	HMDB0059655	glycine	HMDB0000123	GCST90199865	met-d-Gly	14:91386532-91886532	-0.0072071808391801	0.0319190796984825	0.821360567854297	1.0
MR-IVW LD	4-methyl-2-oxopentanoate	HMDB0000695	pyruvate	HMDB0000243	GCST90199655	M00599	4:88953670-89453670	-0.0520009306352782	0.182003257223478	0.775096962195989	1.0
MR-IVW LD	stearoyl sphingomyelin (d18:1/18:0)	HMDB0001348	oleate (18:1n9)	HMDB0000207	GCST90200335	M01359	14:63982386-64482386	-0.0716387208057066	0.120654687672769	0.55267933556541	1.0
MR-IVW LD	tryptophan	HMDB0000929	phenylethylamine	HMDB0012275	bioa_020	bioa_015	2:27480940-27980940	-0.199053085275019	0.313963856900662	0.52608082211312	1.0
MR-IVW LD	tryptophan	HMDB0000929	phenylethylamine	HMDB0012275	bioa_020	bioa_015	4:156560755-157060755	0.0058784588814673	0.15072971490942	0.968890388615012	1.0
MR-IVW LD	tryptophan	HMDB0000929	phenylethylamine	HMDB0012275	bioa_020	bioa_015	6:111336667-112095774	0.015901753930594	0.182778780811431	0.930671512108573	1.0
MR-IVW LD	4-hydroxyphenylpyruvate	HMDB0000707	serine	HMDB0000187	GCST90200300	GCST90200415	11:63046797-63546797	0.276290576150594	0.177092530067122	0.118724884583865	1.0
MR-IVW LD	4-hydroxyphenylpyruvate	HMDB0000707	serine	HMDB0000187	GCST90200300	GCST90200415	12:122051275-122551275	-0.114744455832573	0.146941941912658	0.434871345900654	1.0
MR-IVW LD	spermidine	HMDB0001257	phenylpyruvate	HMDB0000205	GCST90200423	GCST90200365	1:247789451-248289451	-0.0986198263856248	0.14522673044156	0.497090409953526	1.0
MR-IVW LD	2-oxoarginine*	HMDB0004225	glycine	HMDB0000123	GCST90199903	GCST90200707	4:102938709-103438709	-0.296209011165508	0.182090264028688	0.1037975862618	1.0
MR-IVW LD	2-oxoarginine*	HMDB0004225	glycine	HMDB0000123	GCST90199903	GCST90200707	6:160310824-160819068	-0.0458680484449441	0.101328015533821	0.650787126632171	2.0
MR-IVW LD	hypotaurine	HMDB0000965	myo-inositol	HMDB0000211	GCST90200379	M19934	4:138793652-139293652	-0.213586495630896	0.144484982338547	0.139337967047262	1.0
MR-IVW LD	1-methylnicotinamide	HMDB0000699	inosine 5'-monophosphate (imp)	HMDB0000175	GCST90200406	GCST90200395	6:160317928-160817928	-0.0026415874464501	0.224001832501699	0.990591001130636	1.0
MR-IVW LD	3-methyl-2-oxobutyrate	HMDB0000019	glycerol 3-phosphate	HMDB0000126	M21047	M15365	4:88976422-89476422	0.210379689262684	0.170933497525929	0.218409186619238	1.0
MR-IVW LD	asparagine	HMDB0000168	caffeine	HMDB0001847	bioa_003	GCST90200436	2:27480940-27980940	-0.157728658790606	0.341929141153637	0.644590211752143	1.0
MR-IVW LD	asparagine	HMDB0000168	caffeine	HMDB0001847	bioa_003	GCST90200436	4:178111051-178611051	0.154871293724341	0.291553643993693	0.595284950773575	1.0
MR-IVW LD	asparagine	HMDB0000168	caffeine	HMDB0001847	bioa_003	GCST90200436	7:97252737-97752737	0.104372037908827	0.235950890823629	0.658238526214785	1.0
MR-IVW LD	asparagine	HMDB0000168	caffeine	HMDB0001847	bioa_003	GCST90200436	11:61853420-62353420	0.177119433693762	0.194272971046807	0.361924587840425	1.0
MR-IVW LD	asparagine	HMDB0000168	caffeine	HMDB0001847	bioa_003	GCST90200436	12:46900176-47400176	0.414055041050821	0.330866499598293	0.210778985079749	1.0
MR-IVW LD	asparagine	HMDB0000168	caffeine	HMDB0001847	bioa_003	GCST90200436	14:103514503-104812812	0.15651956695488	0.127933479928045	0.221161693388196	4.0
MR-IVW LD	sphingosine 1-phosphate	HMDB0000277	arachidonate (20:4n6)	HMDB0001043	GCST90199657	GCST90200358	17:74160792-74684003	0.10341203838543	0.121732492376895	0.395601822934887	2.0
MR-IVW LD	n1-methyl-2-pyridone-5-carboxamide	HMDB0004193	threonine	HMDB0000167	GCST90199778	M01284	2:135485648-135985648	-0.39442267270998	0.215139639659989	0.0667530151696341	1.0
MR-IVW LD	5-oxoproline	HMDB0000267	alpha-tocopherol	HMDB0001893	GCST90200280	GCST90200302	8:144861615-145802337	-0.0587541947675875	0.0323990932472738	0.0697621625359259	3.0
MR-IVW LD	5-oxoproline	HMDB0000267	alpha-tocopherol	HMDB0001893	GCST90200280	GCST90200302	12:56615338-57115338	0.0705580646335678	0.168726435490687	0.67581532741956	1.0
MR-IVW LD	valine	HMDB0000883	5-methylthioadenosine (mta)	HMDB0001173	bioa_022	GCST90200359	2:64958074-65458074	0.424869077857135	0.246783100426279	0.085136646888533	1.0
MR-IVW LD	valine	HMDB0000883	5-methylthioadenosine (mta)	HMDB0001173	bioa_022	GCST90200359	2:211173777-211673777	0.867881938984939	0.580290510595676	0.134758169699135	1.0
MR-IVW LD	valine	HMDB0000883	5-methylthioadenosine (mta)	HMDB0001173	bioa_022	GCST90200359	4:88972827-89472827	-0.149790977617637	0.165350351035167	0.364988481443184	1.0
MR-IVW LD	valine	HMDB0000883	5-methylthioadenosine (mta)	HMDB0001173	bioa_022	GCST90200359	11:116381707-116882500	0.475422634374098	0.512173259258777	0.353280124742633	1.0
MR-IVW LD	valine	HMDB0000883	5-methylthioadenosine (mta)	HMDB0001173	bioa_022	GCST90200359	12:56615040-57115040	0.762751565399033	0.520209599510803	0.142583206892243	1.0
MR-IVW LD	valine	HMDB0000883	5-methylthioadenosine (mta)	HMDB0001173	bioa_022	GCST90200359	16:70059237-70559237	0.410717754829623	0.336235150523435	0.221889429940142	1.0
MR-IVW LD	valine	HMDB0000883	5-methylthioadenosine (mta)	HMDB0001173	bioa_022	GCST90200359	17:6883609-7383609	-0.36726131042896	0.510571665404615	0.471947515818131	1.0
MR-IVW LD	valine	HMDB0000883	5-methylthioadenosine (mta)	HMDB0001173	bioa_022	GCST90200359	17:40470632-40970632	0.225713160193701	0.591512317383041	0.702768042496437	1.0
MR-IVW LD	valine	HMDB0000883	5-methylthioadenosine (mta)	HMDB0001173	bioa_022	GCST90200359	19:49114511-49614511	-0.145546176051009	0.52689446568314	0.782368329654482	1.0
MR-IVW LD	orotidine	HMDB0000788	alpha-tocopherol	HMDB0001893	GCST90200681	GCST90200302	3:124271035-124771035	0.0475733926509946	0.176503988152199	0.787520670565641	1.0
MR-IVW LD	orotidine	HMDB0000788	alpha-tocopherol	HMDB0001893	GCST90200681	GCST90200302	16:20142332-20642332	0.152945377786852	0.163906070576379	0.350753776850286	1.0
MR-IVW LD	orotidine	HMDB0000788	alpha-tocopherol	HMDB0001893	GCST90200681	GCST90200302	17:72554076-74203469	-0.0010307990101351	0.0266505837438565	0.969146882422781	1.0
MR-IVW LD	phenylalanine	HMDB0000159	pyruvate	HMDB0000243	bioa_016	GCST90200430	3:186202917-186702917	0.0828963229182833	0.444247339781946	0.851974673914803	1.0
MR-IVW LD	phenylalanine	HMDB0000159	pyruvate	HMDB0000243	bioa_016	GCST90200430	4:155231289-155731289	-0.512279361705625	0.427317066500556	0.230595107990364	1.0
MR-IVW LD	phenylalanine	HMDB0000159	pyruvate	HMDB0000243	bioa_016	GCST90200430	4:186893802-187393802	-0.203510668329513	0.242720828643884	0.401774803941329	1.0
MR-IVW LD	phenylalanine	HMDB0000159	pyruvate	HMDB0000243	bioa_016	GCST90200430	5:176539719-177067143	0.275256090768163	0.333322179345286	0.408919877409616	2.0
MR-IVW LD	phenylalanine	HMDB0000159	pyruvate	HMDB0000243	bioa_016	GCST90200430	6:52381188-52881188	0.460033463779642	0.54779023366146	0.401021326281393	1.0
MR-IVW LD	phenylalanine	HMDB0000159	pyruvate	HMDB0000243	bioa_016	GCST90200430	11:57020509-57520509	0.596373980259535	0.532091821479733	0.262368629945191	1.0
MR-IVW LD	phenylalanine	HMDB0000159	pyruvate	HMDB0000243	bioa_016	GCST90200430	12:103007876-103562619	-0.18916924667642	0.234538496648431	0.4199203295947	1.0
MR-IVW LD	phenylalanine	HMDB0000159	pyruvate	HMDB0000243	bioa_016	GCST90200430	14:55086875-55586875	0.361695456628511	0.566545147740246	0.523198358562129	1.0
MR-IVW LD	phenylalanine	HMDB0000159	pyruvate	HMDB0000243	bioa_016	GCST90200430	19:45142254-45642254	-0.144450117920803	0.559198983811229	0.796162937941462	1.0
MR-IVW LD	5-methylthioadenosine (mta)	HMDB0001173	lactate	HMDB0000190	GCST90200359	met-d-Lactate	2:211290507-211790507	-0.0264171969690173	0.0408814720603617	0.518156338090854	1.0
MR-IVW LD	5-methylthioadenosine (mta)	HMDB0001173	lactate	HMDB0000190	GCST90200359	met-d-Lactate	6:149659491-150411114	0.020083192798335	0.0413138720576341	0.626887350433191	1.0
MR-IVW LD	5-methylthioadenosine (mta)	HMDB0001173	lactate	HMDB0000190	GCST90200359	met-d-Lactate	6:160319068-160819068	-0.0055412342360638	0.0476922697411666	0.907504131891896	1.0
MR-IVW LD	5-methylthioadenosine (mta)	HMDB0001173	lactate	HMDB0000190	GCST90200359	met-d-Lactate	16:16009596-16509596	-0.0127159432406994	0.0439433400237097	0.772297223694293	1.0
MR-IVW LD	hypotaurine	HMDB0000965	phenylethylamine	HMDB0012275	GCST90200379	bioa_015	4:138793652-139293652	0.106602777605625	0.133755053457496	0.425451031320248	1.0
MR-IVW LD	hypotaurine	HMDB0000965	phenylethylamine	HMDB0012275	GCST90200379	bioa_015	5:114821656-115321656	-0.238233324995626	0.161077298847616	0.139140314811747	1.0
MR-IVW LD	hypotaurine	HMDB0000965	phenylethylamine	HMDB0012275	GCST90200379	bioa_015	19:47031255-47531255	-0.180546364470525	0.172771640641651	0.296022969522733	1.0
MR-IVW LD	citrate	HMDB0000094	cortisol	HMDB0000063	M01564	GCST90200378	5:14625868-15125868	0.228743324252567	0.156929191555746	0.14494496924278	1.0
MR-IVW LD	citrate	HMDB0000094	cortisol	HMDB0000063	M01564	GCST90200378	17:6345930-6933878	0.0669498438419789	0.103938223821331	0.519490416116801	2.0
MR-IVW LD	cytidine	HMDB0000089	pantothenate	HMDB0000210	GCST90200429	M01508	15:85255020-85755020	0.114443920677223	0.161896278031193	0.479630767037956	1.0
MR-IVW LD	acetylphosphate	HMDB0001494	lactate	HMDB0000190	M15488	M00527	1:109564880-110064880	0.0416698715927147	0.173624464969649	0.810330256604413	1.0
MR-IVW LD	acetylphosphate	HMDB0001494	lactate	HMDB0000190	M15488	M00527	6:96128415-96628415	0.0078221193421679	0.179908744869877	0.965320293449225	1.0
MR-IVW LD	hypoxanthine	HMDB0000157	citrate	HMDB0000094	M03127	M01564	6:16038192-16538192	0.0670647154708657	0.12071648784756	0.578514721507949	1.0
MR-IVW LD	caffeine	HMDB0001847	glucuronate	HMDB0000127	M00569	GCST90199641	7:17037106-17537106	-0.358811642645741	0.152460599395988	0.0185990443720738	1.0
MR-IVW LD	caffeine	HMDB0001847	glucuronate	HMDB0000127	M00569	GCST90199641	15:74777880-75277880	-0.155382988929597	0.148978309201521	0.296952606459044	1.0
MR-IVW LD	glutamine	HMDB0000641	threonine	HMDB0000167	met-d-Gln	M01284	1:213912734-214412734	0.468301215068646	0.68867825745389	0.49650446090714	1.0
MR-IVW LD	glutamine	HMDB0000641	threonine	HMDB0000167	met-d-Gln	M01284	2:26939063-28767861	0.987642674172655	0.239428527072158	3.70734756924021e-05	1.0
MR-IVW LD	glutamine	HMDB0000641	threonine	HMDB0000167	met-d-Gln	M01284	2:190998205-192033792	0.55228032910183	0.300152352772733	0.0657682373183274	1.0
MR-IVW LD	glutamine	HMDB0000641	threonine	HMDB0000167	met-d-Gln	M01284	2:211168890-211668890	-0.301021385710212	0.80272369522724	0.707660466654555	1.0
MR-IVW LD	glutamine	HMDB0000641	threonine	HMDB0000167	met-d-Gln	M01284	3:38941335-39441335	1.73211727821334	0.773266642059524	0.0250909228718929	1.0
MR-IVW LD	glutamine	HMDB0000641	threonine	HMDB0000167	met-d-Gln	M01284	3:52085887-52937605	-0.859595655507748	0.825211829287437	0.297566248363504	1.0
MR-IVW LD	glutamine	HMDB0000641	threonine	HMDB0000167	met-d-Gln	M01284	3:159689586-160441236	0.889009650655923	0.44450482532796	0.0455002638963577	1.0
MR-IVW LD	glutamine	HMDB0000641	threonine	HMDB0000167	met-d-Gln	M01284	5:55611894-56111894	-0.774521387483285	0.800338767066066	0.333173268958954	1.0
MR-IVW LD	glutamine	HMDB0000641	threonine	HMDB0000167	met-d-Gln	M01284	6:20425792-20925792	1.31305731558913	0.7294762864384	0.0718606382258498	1.0
MR-IVW LD	glutamine	HMDB0000641	threonine	HMDB0000167	met-d-Gln	M01284	6:41265224-41765224	1.23638198115366	0.83539323050923	0.138873246666662	1.0
MR-IVW LD	glutamine	HMDB0000641	threonine	HMDB0000167	met-d-Gln	M01284	6:56020405-56520405	0.92157911178073	0.822838492661366	0.262713762085461	1.0
MR-IVW LD	glutamine	HMDB0000641	threonine	HMDB0000167	met-d-Gln	M01284	6:126492728-127693092	1.36879734138246	0.5663988998824	0.0156633536428978	1.0
MR-IVW LD	glutamine	HMDB0000641	threonine	HMDB0000167	met-d-Gln	M01284	6:131635614-132135614	-0.605006118949657	0.629206363707644	0.336281496460677	1.0
MR-IVW LD	glutamine	HMDB0000641	threonine	HMDB0000167	met-d-Gln	M01284	7:72772933-73272933	0.88213596397942	0.393384956909741	0.0249339664658083	1.0
MR-IVW LD	glutamine	HMDB0000641	threonine	HMDB0000167	met-d-Gln	M01284	8:17124777-17669461	0.911364318257528	0.560839580466168	0.104162558830437	1.0
MR-IVW LD	glutamine	HMDB0000641	threonine	HMDB0000167	met-d-Gln	M01284	8:126231747-126731747	-0.19454700584364	0.667018305749627	0.770541497710555	1.0
MR-IVW LD	glutamine	HMDB0000641	threonine	HMDB0000167	met-d-Gln	M01284	9:4040541-4540541	0.141752719008398	0.567010876033596	0.802587348634154	1.0
MR-IVW LD	glutamine	HMDB0000641	threonine	HMDB0000167	met-d-Gln	M01284	9:21884172-22384172	0.555100942411985	0.783671918699273	0.4787382817329	1.0
MR-IVW LD	glutamine	HMDB0000641	threonine	HMDB0000167	met-d-Gln	M01284	10:98828483-99609412	0.0292615363778612	0.234092291022898	0.900523550339778	1.0
MR-IVW LD	glutamine	HMDB0000641	threonine	HMDB0000167	met-d-Gln	M01284	10:114535278-115035278	0.0325289881670053	0.78069571600815	0.966764427019274	1.0
MR-IVW LD	glutamine	HMDB0000641	threonine	HMDB0000167	met-d-Gln	M01284	11:8005408-8505408	0.84396533007107	0.497723143375248	0.0899517708216071	1.0
MR-IVW LD	glutamine	HMDB0000641	threonine	HMDB0000167	met-d-Gln	M01284	11:18148958-18648958	0.266002035121693	0.798006105365093	0.738882680363531	1.0
MR-IVW LD	glutamine	HMDB0000641	threonine	HMDB0000167	met-d-Gln	M01284	11:73860169-74360169	-0.551044955099329	0.789831102309043	0.485380829793646	1.0
MR-IVW LD	glutamine	HMDB0000641	threonine	HMDB0000167	met-d-Gln	M01284	12:4051876-4551876	1.66228049023038	0.817053122316629	0.0419029452259952	1.0
MR-IVW LD	glutamine	HMDB0000641	threonine	HMDB0000167	met-d-Gln	M01284	12:46377388-47736079	0.383265443635542	0.266526499949689	0.150433695695871	2.0
MR-IVW LD	glutamine	HMDB0000641	threonine	HMDB0000167	met-d-Gln	M01284	12:55949170-57674145	-0.497342231057501	0.100985931615225	8.4417969693884e-07	3.0
MR-IVW LD	glutamine	HMDB0000641	threonine	HMDB0000167	met-d-Gln	M01284	12:59330993-60240767	-0.101098857481866	0.355191258371653	0.775925964651892	2.0
MR-IVW LD	glutamine	HMDB0000641	threonine	HMDB0000167	met-d-Gln	M01284	12:121134495-121634495	1.37218124719406	0.823308748316435	0.0955807045456279	1.0
MR-IVW LD	glutamine	HMDB0000641	threonine	HMDB0000167	met-d-Gln	M01284	14:21242229-21782312	0.130130760543864	0.780784563263203	0.867632334778196	1.0
MR-IVW LD	glutamine	HMDB0000641	threonine	HMDB0000167	met-d-Gln	M01284	14:74940531-75440531	-0.918279148881002	0.759955157694621	0.226919071737478	1.0
MR-IVW LD	glutamine	HMDB0000641	threonine	HMDB0000167	met-d-Gln	M01284	14:100545139-101045139	0.0250076322067777	0.625190805169467	0.96809312629434	1.0
MR-IVW LD	glutamine	HMDB0000641	threonine	HMDB0000167	met-d-Gln	M01284	16:70118909-70618909	2.14435359031624	0.795097398656583	0.0069973637658951	1.0
MR-IVW LD	glutamine	HMDB0000641	threonine	HMDB0000167	met-d-Gln	M01284	17:25345818-25845818	-0.210565401256613	0.691857746986025	0.760862912213719	1.0
MR-IVW LD	glutamine	HMDB0000641	threonine	HMDB0000167	met-d-Gln	M01284	18:31306350-31806350	0.0346333593299648	0.83120062391918	0.966764427019274	1.0
MR-IVW LD	glutamine	HMDB0000641	threonine	HMDB0000167	met-d-Gln	M01284	20:55862882-56362882	-0.329921234670452	0.791810963209087	0.676922239021381	1.0
MR-IVW LD	glutamine	HMDB0000641	threonine	HMDB0000167	met-d-Gln	M01284	22:44074730-44574730	0.451427021280724	0.777457647761252	0.561479628322259	1.0
MR-IVW LD	phenylalanine	HMDB0000159	serine	HMDB0000187	GCST90200396	GCST90200415	12:103005621-103594137	0.302709469066948	0.100119182562884	0.0024987628251583	2.0
MR-IVW LD	betaine	HMDB0000043	lactate	HMDB0000190	M03141	M00527	2:211337631-211837631	-0.233097513412156	0.14082974768651	0.0978895292965982	1.0
MR-IVW LD	betaine	HMDB0000043	lactate	HMDB0000190	M03141	M00527	5:78095798-78666416	-0.0500958170471756	0.0946645175847669	0.596671447593077	2.0
MR-IVW LD	betaine	HMDB0000043	lactate	HMDB0000190	M03141	M00527	12:30349-530349	0.141017347022743	0.169220816427292	0.404656761927286	1.0
MR-IVW LD	betaine	HMDB0000043	lactate	HMDB0000190	M03141	M00527	21:44237404-44737404	0.116709829467161	0.149129226541373	0.433856933557043	1.0
MR-IVW LD	leucine	HMDB0000687	kynurenine	HMDB0000684	met-d-Leu	GCST90199636	2:27480940-28253616	0.572576928075491	0.507799842522843	0.259504008958228	1.0
MR-IVW LD	leucine	HMDB0000687	kynurenine	HMDB0000684	met-d-Leu	GCST90199636	2:64975088-65475088	0.762741431080344	0.673745015047603	0.257595702032483	1.0
MR-IVW LD	leucine	HMDB0000687	kynurenine	HMDB0000684	met-d-Leu	GCST90199636	2:165251927-165751927	0.235441927304383	0.471762863235264	0.617731213249638	1.0
MR-IVW LD	leucine	HMDB0000687	kynurenine	HMDB0000684	met-d-Leu	GCST90199636	4:86953335-87453335	-0.219561246665809	0.607911491503443	0.717970088340239	1.0
MR-IVW LD	leucine	HMDB0000687	kynurenine	HMDB0000684	met-d-Leu	GCST90199636	4:87663610-88163610	-0.452461580073616	0.622579881941332	0.467377493024317	1.0
MR-IVW LD	leucine	HMDB0000687	kynurenine	HMDB0000684	met-d-Leu	GCST90199636	4:88670985-89475171	0.0600697158341356	0.148516413040123	0.685870687419927	3.0
MR-IVW LD	leucine	HMDB0000687	kynurenine	HMDB0000684	met-d-Leu	GCST90199636	8:76204025-76704025	0.748718043514053	0.663239753810322	0.258948490442395	1.0
MR-IVW LD	leucine	HMDB0000687	kynurenine	HMDB0000684	met-d-Leu	GCST90199636	12:56220625-57115338	-0.286873261702095	0.394367723659442	0.466965146879817	2.0
MR-IVW LD	leucine	HMDB0000687	kynurenine	HMDB0000684	met-d-Leu	GCST90199636	16:69315747-70908300	0.169680683076638	0.254778735010904	0.505416003645689	1.0
MR-IVW LD	leucine	HMDB0000687	kynurenine	HMDB0000684	met-d-Leu	GCST90199636	16:71899923-72399923	0.473080114200953	0.38391631181797	0.217856451256312	1.0
MR-IVW LD	leucine	HMDB0000687	kynurenine	HMDB0000684	met-d-Leu	GCST90199636	17:6935779-7435779	-0.18443972181808	0.396185437544931	0.641545606304245	1.0
MR-IVW LD	leucine	HMDB0000687	kynurenine	HMDB0000684	met-d-Leu	GCST90199636	19:49054215-49554215	-0.0022485268118489	0.510391245099954	0.996484933780417	1.0
MR-IVW LD	beta-alanine	HMDB0000056	arginine	HMDB0000517	GCST90200361	bioa_002	3:30500404-31000404	-0.0448380233571102	0.0446149486140398	0.314896849860654	1.0
MR-IVW LD	valine	HMDB0000883	alanine	HMDB0000161	bioa_022	GCST90200431	2:64958074-65458074	-0.62407643652191	0.245909212168274	0.011154129605055	1.0
MR-IVW LD	valine	HMDB0000883	alanine	HMDB0000161	bioa_022	GCST90200431	2:211173777-211673777	1.12020268329698	0.578304023164048	0.0527394694311775	1.0
MR-IVW LD	valine	HMDB0000883	alanine	HMDB0000161	bioa_022	GCST90200431	4:88972827-89472827	-0.707877826952092	0.164623462687675	1.70812447935312e-05	1.0
MR-IVW LD	valine	HMDB0000883	alanine	HMDB0000161	bioa_022	GCST90200431	11:116381707-116882500	1.16273052769914	0.510332817679086	0.0227041286218187	1.0
MR-IVW LD	valine	HMDB0000883	alanine	HMDB0000161	bioa_022	GCST90200431	12:56615040-57115040	1.36893990744043	0.518325028027141	0.0082641241392912	1.0
MR-IVW LD	valine	HMDB0000883	alanine	HMDB0000161	bioa_022	GCST90200431	16:70059237-70559237	-0.499960275017502	0.335099861673508	0.135705966169158	1.0
MR-IVW LD	valine	HMDB0000883	alanine	HMDB0000161	bioa_022	GCST90200431	17:6883609-7383609	0.336212167309718	0.508872609614001	0.508804680775005	1.0
MR-IVW LD	valine	HMDB0000883	alanine	HMDB0000161	bioa_022	GCST90200431	17:40470632-40970632	-1.09750299744354	0.589422517128774	0.0626035038161407	1.0
MR-IVW LD	valine	HMDB0000883	alanine	HMDB0000161	bioa_022	GCST90200431	19:49114511-49614511	-0.587490932026469	0.525101090167448	0.263219106986467	1.0
MR-IVW LD	s-1-pyrroline-5-carboxylate	HMDB0001301	cystine	HMDB0000192	GCST90200381	GCST90200382	1:18949448-19449448	0.0982320862986918	0.146709520609675	0.503132845123675	1.0
MR-IVW LD	s-1-pyrroline-5-carboxylate	HMDB0001301	cystine	HMDB0000192	GCST90200381	GCST90200382	8:144432748-145014955	0.0206016530086032	0.044364422379489	0.642380319478664	3.0
MR-IVW LD	isoleucine	HMDB0000172	4-acetamidobutanoate	HMDB0003681	met-d-Ile	M01558	2:27480940-28253174	0.186737077281038	0.373474154562079	0.617075077451977	1.0
MR-IVW LD	isoleucine	HMDB0000172	4-acetamidobutanoate	HMDB0003681	met-d-Ile	M01558	2:165251927-165751927	0.193018400476208	0.579055201428635	0.738882680363531	1.0
MR-IVW LD	isoleucine	HMDB0000172	4-acetamidobutanoate	HMDB0003681	met-d-Ile	M01558	4:88890833-89475171	0.290116565261612	0.259577979444601	0.263717761833698	1.0
MR-IVW LD	isoleucine	HMDB0000172	4-acetamidobutanoate	HMDB0003681	met-d-Ile	M01558	8:76193463-76693463	-0.643280259519548	0.731000294908578	0.378859309553424	1.0
MR-IVW LD	isoleucine	HMDB0000172	4-acetamidobutanoate	HMDB0003681	met-d-Ile	M01558	12:56611458-57111458	0.247432650318971	0.515484688164527	0.631227393032448	1.0
MR-IVW LD	isoleucine	HMDB0000172	4-acetamidobutanoate	HMDB0003681	met-d-Ile	M01558	16:69865519-70914672	-0.22589746030834	0.358778319313246	0.52893693322248	1.0
MR-IVW LD	isoleucine	HMDB0000172	4-acetamidobutanoate	HMDB0003681	met-d-Ile	M01558	19:49069664-49569664	0.818302089562978	0.590995953573262	0.166170104682877	1.0
MR-IVW LD	lactate	HMDB0000190	3-hydroxybutyrate (bhba)	HMDB0000011	met-d-Lactate	met-d-bOHbutyrate	2:27348097-28101918	0.0276746843903287	0.140411772633159	0.843751936223446	1.0
MR-IVW LD	lactate	HMDB0000190	3-hydroxybutyrate (bhba)	HMDB0000011	met-d-Lactate	met-d-bOHbutyrate	6:135171067-135671067	0.129439356001622	0.133502853869463	0.332264630349546	1.0
MR-IVW LD	lactate	HMDB0000190	3-hydroxybutyrate (bhba)	HMDB0000011	met-d-Lactate	met-d-bOHbutyrate	8:106333124-106833124	0.187465481607822	0.159063705695098	0.238575028790262	1.0
MR-IVW LD	lactate	HMDB0000190	3-hydroxybutyrate (bhba)	HMDB0000011	met-d-Lactate	met-d-bOHbutyrate	9:4513176-5186407	0.33996454965308	0.0947163375027902	0.0003315778474858	2.0
MR-IVW LD	lactate	HMDB0000190	3-hydroxybutyrate (bhba)	HMDB0000011	met-d-Lactate	met-d-bOHbutyrate	10:2727379-3389269	0.208245356337703	0.0670169141954413	0.0018876944100436	3.0
MR-IVW LD	lactate	HMDB0000190	3-hydroxybutyrate (bhba)	HMDB0000011	met-d-Lactate	met-d-bOHbutyrate	11:118839742-119339742	0.412056182225982	0.175420181969698	0.018825585670709	1.0
MR-IVW LD	lactate	HMDB0000190	3-hydroxybutyrate (bhba)	HMDB0000011	met-d-Lactate	met-d-bOHbutyrate	12:111162908-111662908	0.24903292429517	0.183865764486321	0.175599896248279	1.0
MR-IVW LD	lactate	HMDB0000190	3-hydroxybutyrate (bhba)	HMDB0000011	met-d-Lactate	met-d-bOHbutyrate	12:111682800-113133476	0.189544530464352	0.100105987614035	0.0582995803115195	1.0
MR-IVW LD	lactate	HMDB0000190	3-hydroxybutyrate (bhba)	HMDB0000011	met-d-Lactate	met-d-bOHbutyrate	20:8379807-8879807	0.501839644123905	0.171785591393787	0.0034855839214492	1.0
MR-IVW LD	lactate	HMDB0000190	3-hydroxybutyrate (bhba)	HMDB0000011	met-d-Lactate	met-d-bOHbutyrate	22:21708872-22208872	-0.0656650244569209	0.184003816634196	0.72119082840325	1.0
MR-IVW LD	tryptophan	HMDB0000929	glycohyocholate	HMDB0000138	bioa_020	GCST90199935	4:156560755-157060755	-0.356239785419921	0.165594511229201	0.0314542843842686	1.0
MR-IVW LD	tryptophan	HMDB0000929	glycohyocholate	HMDB0000138	bioa_020	GCST90199935	6:111336667-112095774	-0.151990789032469	0.200861666859065	0.449233297132147	1.0
MR-IVW LD	2-hydroxyglutarate	HMDB0059655	glutamate	HMDB0000148	GCST90199865	M32322	14:91386532-91886532	-0.106809695778067	0.128171634933681	0.404656761927286	1.0
MR-IVW LD	dimethylglycine	HMDB0000092	spermidine	HMDB0001257	GCST90200424	GCST90200423	5:78080227-78832833	0.0446169792135824	0.0475999089901118	0.348587144946854	3.0
MR-IVW LD	dimethylglycine	HMDB0000092	spermidine	HMDB0001257	GCST90200424	GCST90200423	10:103976834-104737382	-0.129730222455576	0.175099726603181	0.458758109882249	1.0
MR-IVW LD	dimethylglycine	HMDB0000092	spermidine	HMDB0001257	GCST90200424	GCST90200423	15:76242337-76742337	0.0143027733332699	0.145509335585454	0.92169841294805	1.0
MR-IVW LD	tryptophan	HMDB0000929	2-hydroxyglutarate	HMDB0059655	bioa_020	M37253	2:27480940-27980940	0.548787493166249	0.377291401551796	0.145795140951975	1.0
MR-IVW LD	tryptophan	HMDB0000929	2-hydroxyglutarate	HMDB0059655	bioa_020	M37253	4:156560755-157060755	0.139836057903074	0.181151256828982	0.440155991818407	1.0
MR-IVW LD	tryptophan	HMDB0000929	2-hydroxyglutarate	HMDB0059655	bioa_020	M37253	6:111336667-112095774	-0.205642537229903	0.21966361931376	0.349185557117458	1.0
MR-IVW LD	isoleucine	HMDB0000172	mannose	HMDB0000169	bioa_010	M00584	2:27480940-27980940	-6.2992631228661	0.344378849541654	9.64214457316607e-75	1.0
MR-IVW LD	isoleucine	HMDB0000172	mannose	HMDB0000169	bioa_010	M00584	4:88976422-89476422	-0.0902526782966739	0.270758034890024	0.73888268036353	1.0
MR-IVW LD	isoleucine	HMDB0000172	mannose	HMDB0000169	bioa_010	M00584	12:56615040-57115040	-0.620247052919946	0.549361675443381	0.258884225947615	1.0
MR-IVW LD	isoleucine	HMDB0000172	mannose	HMDB0000169	bioa_010	M00584	16:70059237-70559237	-0.167921896799996	0.356834030699993	0.637934810590958	1.0
MR-IVW LD	caffeine	HMDB0001847	1,7-dimethylurate	HMDB0011103	GCST90200436	GCST90199756	15:56384745-56884745	0.613939224430379	0.172615375945941	0.0003755581875715	1.0
MR-IVW LD	caffeine	HMDB0001847	1,7-dimethylurate	HMDB0011103	GCST90200436	GCST90199756	15:57044800-57544800	0.642409715365135	0.184239635541513	0.000488807471098	1.0
MR-IVW LD	spermidine	HMDB0001257	adenosine	HMDB0000050	GCST90200423	M00555	1:247789451-248289451	0.27141450447374	0.153801552535119	0.077613209457703	1.0
MR-IVW LD	asparagine	HMDB0000168	pyruvate	HMDB0000243	GCST90200452	met-d-Pyruvate	2:211293055-211793055	0.114328832842283	0.048306980601724	0.0179467697605544	1.0
MR-IVW LD	asparagine	HMDB0000168	pyruvate	HMDB0000243	GCST90200452	met-d-Pyruvate	7:97139584-97639584	0.016974913749464	0.0459982050783479	0.71210218562096	1.0
MR-IVW LD	asparagine	HMDB0000168	pyruvate	HMDB0000243	GCST90200452	met-d-Pyruvate	11:61850353-62350353	0.0055792376571135	0.0370330199531312	0.880247275531223	1.0
MR-IVW LD	asparagine	HMDB0000168	pyruvate	HMDB0000243	GCST90200452	met-d-Pyruvate	14:103842789-104825326	0.003086761591448	0.0097903907165655	0.752545408298122	2.0
MR-IVW LD	1-(1-enyl-stearoyl)-2-arachidonoyl-gpe (p-18:0/20:4)*	HMDB0005779	citrulline	HMDB0000904	GCST90200058	M02132	11:61307803-62000560	-0.0599163145785173	0.0599163145785173	0.317310507862914	1.0
MR-IVW LD	sphingosine	HMDB0000252	guanidinoacetate	HMDB0000128	GCST90200385	GCST90200384	3:56598999-57098999	-0.163582902117746	0.143930058788167	0.255728795009279	1.0
MR-IVW LD	spermidine	HMDB0001257	isoleucine	HMDB0000172	GCST90200423	met-d-Ile	1:247789451-248289451	0.0422928078408248	0.0388647556281188	0.276504771882289	1.0
MR-IVW LD	isoursodeoxycholate	HMDB0000686	creatinine	HMDB0000562	GCST90199892	bioa_026	5:35715970-36215970	0.0788522734241174	0.0535681205326877	0.141020877575831	1.0
MR-IVW LD	serine	HMDB0000187	phenylalanine	HMDB0000159	bioa_018	met-d-Phe	1:11610843-12110843	0.192733673300616	0.090376001960647	0.0329595415247335	1.0
MR-IVW LD	serine	HMDB0000187	phenylalanine	HMDB0000159	bioa_018	met-d-Phe	1:119427250-120522606	-0.0039041429450746	0.0225443634219962	0.862513078588503	3.0
MR-IVW LD	serine	HMDB0000187	phenylalanine	HMDB0000159	bioa_018	met-d-Phe	2:27480940-27980940	0.161680950804129	0.051042075345454	0.0015370208325895	1.0
MR-IVW LD	serine	HMDB0000187	phenylalanine	HMDB0000159	bioa_018	met-d-Phe	2:211315692-212076215	-0.171312148300501	0.0379854711407084	6.48463453753174e-06	1.0
MR-IVW LD	serine	HMDB0000187	phenylalanine	HMDB0000159	bioa_018	met-d-Phe	3:125660381-126160381	0.0543997437743454	0.0931149716688074	0.559071476350731	1.0
MR-IVW LD	serine	HMDB0000187	phenylalanine	HMDB0000159	bioa_018	met-d-Phe	7:55551853-56922308	-0.0151986593697375	0.029120020508243	0.601717944230564	2.0
MR-IVW LD	serine	HMDB0000187	phenylalanine	HMDB0000159	bioa_018	met-d-Phe	8:126232621-126732621	0.0376651542056725	0.0773796144709347	0.626429765710862	1.0
MR-IVW LD	serine	HMDB0000187	phenylalanine	HMDB0000159	bioa_018	met-d-Phe	10:65065800-65565800	-0.0488475514821062	0.0914916806307321	0.593409639187486	1.0
MR-IVW LD	7-methylxanthine	HMDB0001991	cystine	HMDB0000192	GCST90199754	GCST90200382	1:197801712-198301712	0.0052321836276128	0.17927874258292	0.976717340125876	1.0
MR-IVW LD	7-methylxanthine	HMDB0001991	cystine	HMDB0000192	GCST90199754	GCST90200382	15:74777880-75578595	0.257687907714966	0.160817875055338	0.109076330609587	1.0
MR-IVW LD	glycerol 3-phosphate	HMDB0000126	adenosine 5'-monophosphate (amp)	HMDB0000045	GCST90199638	GCST90200356	1:20921386-22251981	-0.052937646912368	0.0577659342828572	0.359448560665239	5.0
MR-IVW LD	glycerol 3-phosphate	HMDB0000126	adenosine 5'-monophosphate (amp)	HMDB0000045	GCST90199638	GCST90200356	20:5231344-5731344	0.0432790093150248	0.179111285900141	0.809065362865545	1.0
MR-IVW LD	glutamine	HMDB0000641	n6,n6,n6-trimethyllysine	HMDB0001325	GCST90200419	GCST90200344	12:56335248-57115338	-0.065042165309578	0.0676914699535468	0.336621529086341	1.0
MR-IVW LD	n-acetyl-aspartyl-glutamate (naag)	HMDB0001067	leucine	HMDB0000687	GCST90200684	M00060	11:45663099-50986366	-0.0287378186436485	0.0266919887864836	0.281638517638814	3.0
MR-IVW LD	n-acetyl-aspartyl-glutamate (naag)	HMDB0001067	leucine	HMDB0000687	GCST90200684	M00060	11:54602007-58367668	-0.0605816653396866	0.0336225092792264	0.0715739375240676	3.0
MR-IVW LD	2-aminobutyrate	HMDB0000452	glycine	HMDB0000123	M32348	M32338	2:64958074-65458074	-0.337272425902576	0.122261254389684	0.0058045866676016	1.0
MR-IVW LD	2-aminobutyrate	HMDB0000452	glycine	HMDB0000123	M32348	M32338	4:88993818-89493818	-0.263682171143753	0.154350539206099	0.0875745096147984	1.0
MR-IVW LD	acetylphosphate	HMDB0001494	inosine	HMDB0000195	M15488	GCST90200394	1:109564880-110064880	-0.0480054266758303	0.211998733250132	0.820857629934268	1.0
MR-IVW LD	acetylphosphate	HMDB0001494	inosine	HMDB0000195	M15488	GCST90200394	6:96128415-96628415	0.53203046486106	0.21954180858923	0.0153773653775942	1.0
MR-IVW LD	inositol 1-phosphate (i1p)	HMDB0000213	n-acetyl-aspartyl-glutamate (naag)	HMDB0001067	M01481	GCST90200684	1:5349333-5849333	-0.0105129851852762	0.0843931852706175	0.900862796943543	1.0
MR-IVW LD	inositol 1-phosphate (i1p)	HMDB0000213	n-acetyl-aspartyl-glutamate (naag)	HMDB0001067	M01481	GCST90200684	4:31607204-32397858	0.0490523513247993	0.0802925423274229	0.541252284984419	1.0
MR-IVW LD	inositol 1-phosphate (i1p)	HMDB0000213	n-acetyl-aspartyl-glutamate (naag)	HMDB0001067	M01481	GCST90200684	4:66148855-66648855	0.0902472461945398	0.0829575422896536	0.27665130592602	1.0
MR-IVW LD	inositol 1-phosphate (i1p)	HMDB0000213	n-acetyl-aspartyl-glutamate (naag)	HMDB0001067	M01481	GCST90200684	10:114775621-115275621	-0.0832750097098209	0.0826185318322282	0.313480438879125	1.0
MR-IVW LD	inositol 1-phosphate (i1p)	HMDB0000213	n-acetyl-aspartyl-glutamate (naag)	HMDB0001067	M01481	GCST90200684	12:62771708-63271708	-0.07290666661465	0.0852950773008926	0.392685024104097	1.0
MR-IVW LD	inositol 1-phosphate (i1p)	HMDB0000213	n-acetyl-aspartyl-glutamate (naag)	HMDB0001067	M01481	GCST90200684	15:77060646-77560646	0.0022621584137927	0.0815034789000177	0.977857269638595	1.0
MR-IVW LD	spermidine	HMDB0001257	serine	HMDB0000187	GCST90200423	M32315	1:247789451-248289451	0.0704871222892073	0.153790084994634	0.6467129796159	1.0
MR-IVW LD	acetoacetate	HMDB0000060	urea	HMDB0000294	met-d-Acetoacetate	GCST90200417	5:41395751-42449922	-0.503980036735604	0.334539692403333	0.131941941823018	1.0
MR-IVW LD	acetoacetate	HMDB0000060	urea	HMDB0000294	met-d-Acetoacetate	GCST90200417	6:166525103-167025103	0.438305020722924	0.426303264396695	0.303877818267994	1.0
MR-IVW LD	acetoacetate	HMDB0000060	urea	HMDB0000294	met-d-Acetoacetate	GCST90200417	10:113686244-114186244	0.0910685682143049	0.66598059313954	0.891233483933673	1.0
MR-IVW LD	acetoacetate	HMDB0000060	urea	HMDB0000294	met-d-Acetoacetate	GCST90200417	11:116373213-116873213	0.120510314741717	0.486210246752137	0.804245525781674	1.0
MR-IVW LD	acetoacetate	HMDB0000060	urea	HMDB0000294	met-d-Acetoacetate	GCST90200417	12:122333527-122833527	-0.586518825942962	0.532268542366697	0.270495249000481	1.0
MR-IVW LD	alanine	HMDB0000161	inositol 1-phosphate (i1p)	HMDB0000213	met-d-Ala	M01481	1:206970800-207470800	0.0622605489483459	0.765804752064659	0.935202727445365	1.0
MR-IVW LD	alanine	HMDB0000161	inositol 1-phosphate (i1p)	HMDB0000213	met-d-Ala	M01481	2:27480940-28253616	0.82998777400795	0.611033944054934	0.17435793780746	1.0
MR-IVW LD	alanine	HMDB0000161	inositol 1-phosphate (i1p)	HMDB0000213	met-d-Ala	M01481	2:64970910-65916674	-0.758999111366045	0.656111316635802	0.24734813980066	2.0
MR-IVW LD	alanine	HMDB0000161	inositol 1-phosphate (i1p)	HMDB0000213	met-d-Ala	M01481	3:122879946-123379946	0.456931116794421	1.30551747655549	0.726338697648762	1.0
MR-IVW LD	alanine	HMDB0000161	inositol 1-phosphate (i1p)	HMDB0000213	met-d-Ala	M01481	3:159754026-160551365	0.0872266588270572	0.864997700035002	0.919677206416448	1.0
MR-IVW LD	alanine	HMDB0000161	inositol 1-phosphate (i1p)	HMDB0000213	met-d-Ala	M01481	4:88958565-89458565	0.0759858572935387	1.05535912907694	0.942601907852737	1.0
MR-IVW LD	alanine	HMDB0000161	inositol 1-phosphate (i1p)	HMDB0000213	met-d-Ala	M01481	5:35692098-36469710	-1.13934368053724	1.40342996410548	0.416890357756319	1.0
MR-IVW LD	alanine	HMDB0000161	inositol 1-phosphate (i1p)	HMDB0000213	met-d-Ala	M01481	6:20453952-20953952	1.99354145744769	1.03888780176851	0.0549945959282296	1.0
MR-IVW LD	alanine	HMDB0000161	inositol 1-phosphate (i1p)	HMDB0000213	met-d-Ala	M01481	8:17128898-17669461	0.511356565355531	1.23190445290196	0.678072842974744	1.0
MR-IVW LD	alanine	HMDB0000161	inositol 1-phosphate (i1p)	HMDB0000213	met-d-Ala	M01481	8:49725746-50225746	-0.650483762789973	1.29125881270249	0.614430462283546	1.0
MR-IVW LD	alanine	HMDB0000161	inositol 1-phosphate (i1p)	HMDB0000213	met-d-Ala	M01481	8:117935733-118435733	0.319749904870862	1.1830746480222	0.786952335429886	1.0
MR-IVW LD	alanine	HMDB0000161	inositol 1-phosphate (i1p)	HMDB0000213	met-d-Ala	M01481	8:145497920-145997920	-0.120869176083439	1.08782258475098	0.91152823790938	1.0
MR-IVW LD	alanine	HMDB0000161	inositol 1-phosphate (i1p)	HMDB0000213	met-d-Ala	M01481	9:4033137-4533137	0.827744778749404	1.20639398604966	0.492630260065829	1.0
MR-IVW LD	alanine	HMDB0000161	inositol 1-phosphate (i1p)	HMDB0000213	met-d-Ala	M01481	11:8005408-8505408	-0.409734390693613	1.17667312199191	0.727679259914616	1.0
MR-IVW LD	alanine	HMDB0000161	inositol 1-phosphate (i1p)	HMDB0000213	met-d-Ala	M01481	12:46544011-47796599	-0.84496840589149	0.52173687080324	0.105333321759428	2.0
MR-IVW LD	alanine	HMDB0000161	inositol 1-phosphate (i1p)	HMDB0000213	met-d-Ala	M01481	12:56610577-57110577	0.300174317438287	0.516794958888598	0.561349423638621	1.0
MR-IVW LD	alanine	HMDB0000161	inositol 1-phosphate (i1p)	HMDB0000213	met-d-Ala	M01481	12:59740767-60240767	0.533959141889948	0.993514141057529	0.590960312221817	1.0
MR-IVW LD	alanine	HMDB0000161	inositol 1-phosphate (i1p)	HMDB0000213	met-d-Ala	M01481	12:122367989-122867989	1.00205783580185	1.31269576490042	0.445249456457043	1.0
MR-IVW LD	alanine	HMDB0000161	inositol 1-phosphate (i1p)	HMDB0000213	met-d-Ala	M01481	16:69383883-70933639	-0.287057213454927	0.577405913630877	0.619083444302521	3.0
MR-IVW LD	alanine	HMDB0000161	inositol 1-phosphate (i1p)	HMDB0000213	met-d-Ala	M01481	17:79391534-79891534	1.1501568702633	1.103348160427	0.297215031868881	1.0
MR-IVW LD	alanine	HMDB0000161	inositol 1-phosphate (i1p)	HMDB0000213	met-d-Ala	M01481	21:32796216-33296216	-1.20106062660708	1.42552113715333	0.399484956002368	1.0
MR-IVW LD	alanine	HMDB0000161	inositol 1-phosphate (i1p)	HMDB0000213	met-d-Ala	M01481	22:18934095-19434095	-1.34407964033709	1.32355934048462	0.309865699882164	1.0
MR-IVW LD	threonine	HMDB0000167	hypoxanthine	HMDB0000157	GCST90200432	M03127	2:27589369-28089369	0.0409076668171689	0.175318572073582	0.815502576593792	1.0
MR-IVW LD	threonine	HMDB0000167	hypoxanthine	HMDB0000157	GCST90200432	M03127	14:100594368-101094368	-0.0881213059047026	0.196578297787417	0.653954118781062	1.0
MR-IVW LD	acetylphosphate	HMDB0001494	kynurenine	HMDB0000684	M15488	bioa_027	1:109564880-110064880	0.101802783592004	0.0847650154804355	0.229751201328201	1.0
MR-IVW LD	acetylphosphate	HMDB0001494	kynurenine	HMDB0000684	M15488	bioa_027	6:96128415-96628415	0.0956502343785042	0.0878330894201143	0.276153885684548	1.0
MR-IVW LD	bilirubin (z,z)	HMDB0000054	glutamate	HMDB0000148	M27716	GCST90200412	2:234140469-234918570	0.0353182612598094	0.0364557557924559	0.332646012608391	1.0
MR-IVW LD	dehydroepiandrosterone sulfate (dhea-s)	HMDB0001032	cytosine	HMDB0000630	GCST90199673	GCST90200433	5:77737524-78237524	0.166584891689749	0.191713261544463	0.384886882169099	1.0
MR-IVW LD	dehydroepiandrosterone sulfate (dhea-s)	HMDB0001032	cytosine	HMDB0000630	GCST90199673	GCST90200433	7:98825038-100067196	-0.0360320059248566	0.0947207402013397	0.703646662657564	1.0
MR-IVW LD	dehydroepiandrosterone sulfate (dhea-s)	HMDB0001032	cytosine	HMDB0000630	GCST90199673	GCST90200433	13:22064146-22564146	0.119088031960356	0.179793353872541	0.507740154386716	1.0
MR-IVW LD	dehydroepiandrosterone sulfate (dhea-s)	HMDB0001032	cytosine	HMDB0000630	GCST90199673	GCST90200433	16:81331584-81831584	0.0484585902575911	0.181779773470023	0.789793665032303	1.0
MR-IVW LD	inositol 1-phosphate (i1p)	HMDB0000213	creatinine	HMDB0000562	M01481	met-d-Creatinine	1:5349333-5849333	-0.0057018438680741	0.0223297160680201	0.79845448431843	1.0
MR-IVW LD	inositol 1-phosphate (i1p)	HMDB0000213	creatinine	HMDB0000562	M01481	met-d-Creatinine	4:31607204-32397858	0.0303987602848273	0.0212450227912069	0.152468899611204	1.0
MR-IVW LD	inositol 1-phosphate (i1p)	HMDB0000213	creatinine	HMDB0000562	M01481	met-d-Creatinine	4:66148855-66648855	0.0279850462054198	0.0219513651647851	0.202356721857868	1.0
MR-IVW LD	inositol 1-phosphate (i1p)	HMDB0000213	creatinine	HMDB0000562	M01481	met-d-Creatinine	6:20616244-21116244	-0.0062382796797789	0.0226989336342219	0.783449158749374	1.0
MR-IVW LD	inositol 1-phosphate (i1p)	HMDB0000213	creatinine	HMDB0000562	M01481	met-d-Creatinine	10:114775621-115275621	0.0354380860939093	0.0218613225591722	0.105008984157087	1.0
MR-IVW LD	inositol 1-phosphate (i1p)	HMDB0000213	creatinine	HMDB0000562	M01481	met-d-Creatinine	12:47079779-47579779	-0.0212684735986604	0.0224022913310683	0.342423151608712	1.0
MR-IVW LD	inositol 1-phosphate (i1p)	HMDB0000213	creatinine	HMDB0000562	M01481	met-d-Creatinine	12:62771708-63271708	-0.0167991770451989	0.0225693461215641	0.45667322095118	1.0
MR-IVW LD	inositol 1-phosphate (i1p)	HMDB0000213	creatinine	HMDB0000562	M01481	met-d-Creatinine	14:96380570-96880570	0.0266573601837377	0.0228114957323066	0.242567544704158	1.0
MR-IVW LD	inositol 1-phosphate (i1p)	HMDB0000213	creatinine	HMDB0000562	M01481	met-d-Creatinine	15:77060646-77560646	0.0018933009070251	0.0215651094362945	0.930039902122538	1.0
MR-IVW LD	3-aminoisobutyrate	HMDB0002166	aspartate	HMDB0000191	GCST90200310	bioa_004	5:34511619-35593952	-0.0147022456450939	0.0140420986161116	0.295094047323856	3.0
MR-IVW LD	3-aminoisobutyrate	HMDB0002166	aspartate	HMDB0000191	GCST90200310	bioa_004	12:89320-602261	-0.0192227846210004	0.0468848405390265	0.681805947544652	1.0
MR-IVW LD	1-stearoyl-2-oleoyl-gps (18:0/18:1)	HMDB0010163	1-methylxanthine	HMDB0010738	GCST90199652	GCST90199763	3:56598999-57098999	-0.019495084957499	0.133276535677801	0.88370394706641	1.0
MR-IVW LD	methionine	HMDB0000696	glycochenodeoxycholate	HMDB0000637	M01302	M32346	1:213396566-213896566	-0.0017588890560108	0.189960018049312	0.992612285555629	1.0
MR-IVW LD	urate	HMDB0000289	1-methylxanthine	HMDB0010738	M01604	M34389	4:9676051-10553081	0.0465240089156675	0.0598165828915725	0.436700030722758	1.0
MR-IVW LD	glycerophosphoethanolamine	HMDB0000114	glutamate	HMDB0000148	GCST90199808	M32322	1:40156715-40656715	-0.169489441712081	0.190675621926091	0.374062797490882	1.0
MR-IVW LD	glycerophosphoethanolamine	HMDB0000114	glutamate	HMDB0000148	GCST90199808	M32322	22:24208096-24708096	-0.0161133245717	0.130696965970459	0.901879303282466	1.0
MR-IVW LD	phenylalanine	HMDB0000159	alanine	HMDB0000161	M00064	met-d-Ala	12:103007876-103507876	0.0710577419057858	0.0371934185365613	0.0560698493222217	1.0
MR-IVW LD	isoleucine	HMDB0000172	glucose	HMDB0000122	bioa_010	GCST90200440	2:27480940-27980940	0.469427402595623	0.473247654942086	0.321232852561017	1.0
MR-IVW LD	isoleucine	HMDB0000172	glucose	HMDB0000122	bioa_010	GCST90200440	4:88976422-89476422	-0.678014712099462	0.257498044363576	0.0084612710252727	1.0
MR-IVW LD	isoleucine	HMDB0000172	glucose	HMDB0000122	bioa_010	GCST90200440	12:56615040-57115040	-0.0898581707534815	0.522435793302883	0.863438711323382	1.0
MR-IVW LD	isoleucine	HMDB0000172	glucose	HMDB0000122	bioa_010	GCST90200440	16:70059237-70559237	0.33715936768393	0.339300181159341	0.320373567714844	1.0
MR-IVW LD	asparagine	HMDB0000168	serine	HMDB0000187	M34283	M32315	11:61916235-62416235	0.263386111071395	0.178172957489473	0.13933796704726	1.0
MR-IVW LD	asparagine	HMDB0000168	serine	HMDB0000187	M34283	M32315	14:104016664-104812812	-0.110168538825467	0.0818394859846321	0.178252906196058	1.0
MR-IVW LD	glycohyocholate	HMDB0000138	docosapentaenoate (n6 dpa; 22:5n6)	HMDB0001976	GCST90199935	GCST90199796	7:99108524-99608524	-0.173598428338398	0.163735919260641	0.289038046416262	1.0
MR-IVW LD	glycohyocholate	HMDB0000138	docosapentaenoate (n6 dpa; 22:5n6)	HMDB0001976	GCST90199935	GCST90199796	10:45742470-46242470	-0.245812395241956	0.173153387763205	0.155717695504632	1.0
MR-IVW LD	glycohyocholate	HMDB0000138	docosapentaenoate (n6 dpa; 22:5n6)	HMDB0001976	GCST90199935	GCST90199796	13:103468308-103968308	-0.105346570240269	0.159482210508864	0.508898545549853	1.0
MR-IVW LD	glycohyocholate	HMDB0000138	docosapentaenoate (n6 dpa; 22:5n6)	HMDB0001976	GCST90199935	GCST90199796	17:28409010-28909010	0.0132655533319491	0.147500123663907	0.928338169038441	1.0
MR-IVW LD	threonine	HMDB0000167	glucose	HMDB0000122	GCST90200432	GCST90200440	2:27589369-28089369	-0.24414633304798	0.156700526137562	0.119222790179183	1.0
MR-IVW LD	threonine	HMDB0000167	glucose	HMDB0000122	GCST90200432	GCST90200440	2:211290507-211790507	-0.0704147235908371	0.13720226555421	0.60779857478886	1.0
MR-IVW LD	threonine	HMDB0000167	glucose	HMDB0000122	GCST90200432	GCST90200440	12:46938082-47438082	-0.11223904103202	0.162708098662602	0.490308393199214	1.0
MR-IVW LD	threonine	HMDB0000167	glucose	HMDB0000122	GCST90200432	GCST90200440	14:100594368-101094368	0.252661930852323	0.181694995479281	0.164351982908324	1.0
MR-IVW LD	orotate	HMDB0000226	tryptophan	HMDB0000929	GCST90200392	bioa_020	3:123305909-124961335	0.0099747833655535	0.0162986656299896	0.540537757562946	1.0
MR-IVW LD	orotate	HMDB0000226	tryptophan	HMDB0000929	GCST90200392	bioa_020	7:32831514-33590783	0.0214577006397659	0.0305626056315693	0.482623020875949	3.0
MR-IVW LD	choline	HMDB0000097	theobromine	HMDB0002825	GCST90200327	M18392	17:17175631-17675631	0.0465882598789081	0.183441273273206	0.799520083820698	1.0
MR-IVW LD	1-stearoyl-2-oleoyl-gps (18:0/18:1)	HMDB0010163	creatine	HMDB0000064	GCST90199652	GCST90200323	3:56598999-57098999	-0.0642537522033515	0.130626392651955	0.622797454767291	1.0
MR-IVW LD	hypoxanthine	HMDB0000157	cysteine	HMDB0000574	M03127	GCST90200439	6:16038192-16538192	-0.247071824141162	0.114255946504831	0.0305841456361372	1.0
MR-IVW LD	1-methylnicotinamide	HMDB0000699	glycochenodeoxycholate	HMDB0000637	GCST90200406	M32346	6:160317928-160817928	0.368797321965899	0.186518185821834	0.0480108107186986	1.0
MR-IVW LD	creatine	HMDB0000064	sphingosine	HMDB0000252	M27718	GCST90200385	2:211346498-211846498	-0.0403287797763548	0.114200265958674	0.723982844206096	1.0
MR-IVW LD	aspartate	HMDB0000191	sphinganine	HMDB0000269	GCST90200370	GCST90200374	3:56598999-57098999	0.719313206917416	0.124243174301518	7.0571400975700915e-09	1.0
MR-IVW LD	aspartate	HMDB0000191	sphinganine	HMDB0000269	GCST90200370	GCST90200374	5:36388589-36888589	0.11762401946824	0.18667010806251	0.528617999432961	1.0
MR-IVW LD	2-oxoarginine*	HMDB0004225	pyruvate	HMDB0000243	GCST90199903	GCST90200430	4:102938709-103438709	0.0612969233455317	0.182151246925596	0.73648131488724	1.0
MR-IVW LD	2-oxoarginine*	HMDB0004225	pyruvate	HMDB0000243	GCST90199903	GCST90200430	6:160310824-160819068	0.0318617584364414	0.101345720536286	0.75322726790195	2.0
MR-IVW LD	cholesterol	HMDB0000067	sarcosine	HMDB0000271	M00063	bioa_031	1:109571511-110071511	0.0526664824531298	0.0947238893041911	0.578210854772426	1.0
MR-IVW LD	5-oxoproline	HMDB0000267	leucine	HMDB0000687	GCST90200280	GCST90200389	8:144861615-145802337	-0.0139687812535313	0.0322853383472732	0.665257140000798	3.0
MR-IVW LD	5-oxoproline	HMDB0000267	leucine	HMDB0000687	GCST90200280	GCST90200389	12:56615338-57115338	-0.224209349391096	0.168095589597363	0.182262679111197	1.0
MR-IVW LD	ornithine	HMDB0000214	creatinine	HMDB0000562	bioa_014	met-d-Creatinine	2:219037276-219805573	0.245792200765857	0.0828703304828436	0.0030171468836523	1.0
MR-IVW LD	ornithine	HMDB0000214	creatinine	HMDB0000562	bioa_014	met-d-Creatinine	4:144415809-145209327	-0.0176445605907246	0.0746094699123357	0.813050728883162	1.0
MR-IVW LD	ornithine	HMDB0000214	creatinine	HMDB0000562	bioa_014	met-d-Creatinine	6:131638147-132138147	-0.0914105839649506	0.0671778014058065	0.173600280927483	1.0
MR-IVW LD	ornithine	HMDB0000214	creatinine	HMDB0000562	bioa_014	met-d-Creatinine	9:135887106-136387106	0.158097174213639	0.0796174005051073	0.0470653862787519	1.0
MR-IVW LD	ornithine	HMDB0000214	creatinine	HMDB0000562	bioa_014	met-d-Creatinine	10:97138162-97638162	0.0276152592195611	0.089614772617261	0.75796423110438	1.0
MR-IVW LD	ornithine	HMDB0000214	creatinine	HMDB0000562	bioa_014	met-d-Creatinine	12:46964292-47464292	0.0323486137679776	0.0731307841536885	0.658243756642407	1.0
MR-IVW LD	ornithine	HMDB0000214	creatinine	HMDB0000562	bioa_014	met-d-Creatinine	12:132819894-133319894	0.148904219043867	0.0956870634952149	0.119670452102685	1.0
MR-IVW LD	ornithine	HMDB0000214	creatinine	HMDB0000562	bioa_014	met-d-Creatinine	16:68152686-68652686	-0.306135175612691	0.0819350726071737	0.0001867373095896	1.0
MR-IVW LD	ornithine	HMDB0000214	creatinine	HMDB0000562	bioa_014	met-d-Creatinine	19:12789284-13289284	-0.221234799289569	0.0828192623777172	0.007555888958152	1.0
MR-IVW LD	alpha-aminoadipic acid	HMDB0000510	stearoyl sphingomyelin (d18:1/18:0)	HMDB0001348	bioa_025	GCST90200335	3:2996317-3496317	-0.169026373246856	0.24252362434363	0.485835289685512	1.0
MR-IVW LD	alpha-aminoadipic acid	HMDB0000510	stearoyl sphingomyelin (d18:1/18:0)	HMDB0001348	bioa_025	GCST90200335	5:36380209-36880209	-0.12391908544267	0.182530493476481	0.497204234075278	1.0
MR-IVW LD	asparagine	HMDB0000168	phosphate	HMDB0001429	GCST90200452	GCST90200393	2:211293055-211793055	0.101946699167232	0.18019246639931	0.571553133051074	1.0
MR-IVW LD	asparagine	HMDB0000168	phosphate	HMDB0001429	GCST90200452	GCST90200393	7:97139584-97639584	0.133622429194764	0.171573313285372	0.436093647831579	1.0
MR-IVW LD	asparagine	HMDB0000168	phosphate	HMDB0001429	GCST90200452	GCST90200393	11:61850353-62350353	0.163683276009897	0.13812642289779	0.236007528979413	1.0
MR-IVW LD	asparagine	HMDB0000168	phosphate	HMDB0001429	GCST90200452	GCST90200393	14:103842789-104825326	-0.0795366841398468	0.0365060828301072	0.0293521668906345	2.0
MR-IVW LD	n-formylanthranilic acid	HMDB0004089	4-methyl-2-oxopentanoate	HMDB0000695	GCST90199960	GCST90199655	2:143548189-144048189	0.0599304324079149	0.116286608576501	0.606295675957594	1.0
MR-IVW LD	n-formylanthranilic acid	HMDB0004089	4-methyl-2-oxopentanoate	HMDB0000695	GCST90199960	GCST90199655	17:75643177-76448530	0.0303643360372754	0.0309308135353257	0.326254733165303	1.0
MR-IVW LD	1-(1-enyl-stearoyl)-2-arachidonoyl-gpe (p-18:0/20:4)*	HMDB0005779	uridine	HMDB0000296	GCST90200058	GCST90200407	11:61307803-62000560	0.138135639565723	0.056238199995109	0.0140391553541633	2.0
MR-IVW LD	1-(1-enyl-stearoyl)-2-arachidonoyl-gpe (p-18:0/20:4)*	HMDB0005779	uridine	HMDB0000296	GCST90200058	GCST90200407	19:45162079-45662079	-0.298199245087957	0.182140567178544	0.101590168151103	1.0
MR-IVW LD	1-(1-enyl-stearoyl)-2-arachidonoyl-gpe (p-18:0/20:4)*	HMDB0005779	uridine	HMDB0000296	GCST90200058	GCST90200407	19:55491205-55991205	-0.198143597716943	0.182625417990806	0.27793373489347	1.0
MR-IVW LD	2-hydroxyglutarate	HMDB0059655	3-methyl-2-oxobutyrate	HMDB0000019	GCST90199865	M21047	14:91386532-91886532	0.316523675820541	0.129486958290221	0.0145075422497357	1.0
MR-IVW LD	valine	HMDB0000883	creatinine	HMDB0000562	met-d-Val	GCST90200366	2:27480940-28253616	-0.802967097222317	0.521957673915586	0.123956735635345	1.0
MR-IVW LD	valine	HMDB0000883	creatinine	HMDB0000562	met-d-Val	GCST90200366	2:64975088-65475088	0.156452294263178	0.25415480335868	0.538172584696826	2.0
MR-IVW LD	valine	HMDB0000883	creatinine	HMDB0000562	met-d-Val	GCST90200366	2:165251927-165751927	-0.378617933341917	0.438253392714607	0.387629253978105	1.0
MR-IVW LD	valine	HMDB0000883	creatinine	HMDB0000562	met-d-Val	GCST90200366	3:135701113-136578270	-0.232963014026607	0.660237766433471	0.72420303390782	1.0
MR-IVW LD	valine	HMDB0000883	creatinine	HMDB0000562	met-d-Val	GCST90200366	4:86953335-87453335	-0.0701572907054237	0.619462885230846	0.909828364729459	1.0
MR-IVW LD	valine	HMDB0000883	creatinine	HMDB0000562	met-d-Val	GCST90200366	4:87663610-88163610	-0.225747386980136	0.610343688247025	0.711479883905357	1.0
MR-IVW LD	valine	HMDB0000883	creatinine	HMDB0000562	met-d-Val	GCST90200366	4:88882515-89510546	0.0669129260081866	0.139146438003911	0.630600833304771	4.0
MR-IVW LD	valine	HMDB0000883	creatinine	HMDB0000562	met-d-Val	GCST90200366	5:55564890-56064890	0.544668912500938	0.6772515161151	0.421261661558096	1.0
MR-IVW LD	valine	HMDB0000883	creatinine	HMDB0000562	met-d-Val	GCST90200366	6:108910874-109410874	-0.397751603668764	0.679269473191585	0.558172649334189	1.0
MR-IVW LD	valine	HMDB0000883	creatinine	HMDB0000562	met-d-Val	GCST90200366	12:56199875-57115338	-0.217488670678585	0.383528684392082	0.570664747112902	2.0
MR-IVW LD	valine	HMDB0000883	creatinine	HMDB0000562	met-d-Val	GCST90200366	12:122278263-122778263	0.21255457308002	0.510650329808566	0.677232272210568	1.0
MR-IVW LD	valine	HMDB0000883	creatinine	HMDB0000562	met-d-Val	GCST90200366	14:102468052-102968052	0.836754796663357	0.663920083397333	0.20755229839437	1.0
MR-IVW LD	valine	HMDB0000883	creatinine	HMDB0000562	met-d-Val	GCST90200366	16:69315747-70918195	-0.0039248093679091	0.261809485044902	0.988039289299561	1.0
MR-IVW LD	valine	HMDB0000883	creatinine	HMDB0000562	met-d-Val	GCST90200366	17:6935779-7435779	-0.343118484408441	0.272269789302705	0.207591797408345	1.0
MR-IVW LD	valine	HMDB0000883	creatinine	HMDB0000562	met-d-Val	GCST90200366	17:79384062-79884062	-0.437156352350725	0.63075772771206	0.488268514492224	1.0
MR-IVW LD	valine	HMDB0000883	creatinine	HMDB0000562	met-d-Val	GCST90200366	19:49050431-49611255	-0.0133115148565499	0.256470245761396	0.958606171216279	4.0
MR-IVW LD	3-(4-hydroxyphenyl)lactate	HMDB0000755	urea	HMDB0000294	GCST90200371	GCST90200417	6:111301079-111801079	0.207524459320498	0.181055060598412	0.251714352580296	1.0
MR-IVW LD	3-(4-hydroxyphenyl)lactate	HMDB0000755	urea	HMDB0000294	GCST90200371	GCST90200417	17:79941425-80441425	0.155494313349654	0.102063395532754	0.127631872021738	1.0
MR-IVW LD	5-oxoproline	HMDB0000267	paraxanthine	HMDB0001860	GCST90200280	GCST90199654	8:144861615-145802337	0.0056503219313243	0.0331232361375252	0.864550219252674	3.0
MR-IVW LD	5-oxoproline	HMDB0000267	paraxanthine	HMDB0001860	GCST90200280	GCST90199654	12:56615338-57115338	-0.183278463601762	0.172462004407159	0.287909889141372	1.0
MR-IVW LD	pantothenate	HMDB0000210	alpha-ketobutyrate	HMDB0000005	M01508	GCST90200438	2:27200724-27700724	0.0625734416615831	0.14953104343954	0.67560749596328	1.0
MR-IVW LD	uridine	HMDB0000296	inosine 5'-monophosphate (imp)	HMDB0000175	GCST90200407	GCST90200395	1:20666238-21166238	-0.0218856322545152	0.150140433096106	0.884104740223008	1.0
MR-IVW LD	uridine	HMDB0000296	inosine 5'-monophosphate (imp)	HMDB0000175	GCST90200407	GCST90200395	7:47877194-48377194	0.0060085518922972	0.216473195537538	0.977856310297088	1.0
MR-IVW LD	uridine	HMDB0000296	inosine 5'-monophosphate (imp)	HMDB0000175	GCST90200407	GCST90200395	22:50686035-51186035	-0.0745443616245062	0.216738204940408	0.730893409933135	1.0
MR-IVW LD	arginine	HMDB0000517	methionine sulfoxide	HMDB0002005	bioa_002	GCST90199625	2:24182937-24682937	0.136929373432994	0.351637985525003	0.696977028901418	1.0
MR-IVW LD	arginine	HMDB0000517	methionine sulfoxide	HMDB0002005	bioa_002	GCST90199625	2:211333022-211833022	0.0192038485121332	0.245685197186101	0.937697239607681	1.0
MR-IVW LD	arginine	HMDB0000517	methionine sulfoxide	HMDB0002005	bioa_002	GCST90199625	2:219037276-219788019	0.0048176510596016	0.26792164527376	0.985653558305704	1.0
MR-IVW LD	arginine	HMDB0000517	methionine sulfoxide	HMDB0002005	bioa_002	GCST90199625	4:144583533-145083533	-0.60823270026136	0.262636031723982	0.0205649948151476	1.0
MR-IVW LD	arginine	HMDB0000517	methionine sulfoxide	HMDB0002005	bioa_002	GCST90199625	5:177386199-177886199	-0.183517442947306	0.322327311672167	0.569117824509318	1.0
MR-IVW LD	arginine	HMDB0000517	methionine sulfoxide	HMDB0002005	bioa_002	GCST90199625	6:131339506-132265729	-0.130892616458873	0.122221248284971	0.284192756113432	2.0
MR-IVW LD	arginine	HMDB0000517	methionine sulfoxide	HMDB0002005	bioa_002	GCST90199625	6:135177817-135677817	0.18490294386338	0.304946308556288	0.544285085151193	1.0
MR-IVW LD	arginine	HMDB0000517	methionine sulfoxide	HMDB0002005	bioa_002	GCST90199625	10:99898951-100398951	0.0628753640593796	0.340494331225728	0.853496457122455	1.0
MR-IVW LD	arginine	HMDB0000517	methionine sulfoxide	HMDB0002005	bioa_002	GCST90199625	12:46680313-47435518	0.432046359189443	0.288022458424056	0.133603006655735	1.0
MR-IVW LD	arginine	HMDB0000517	methionine sulfoxide	HMDB0002005	bioa_002	GCST90199625	19:12757458-13257458	-0.0384773278447418	0.185446985540679	0.83563169536999	1.0
MR-IVW LD	myo-inositol	HMDB0000211	creatinine	HMDB0000562	GCST90200401	met-d-Creatinine	16:24676314-25176314	-0.0738663036075143	0.0432179048470972	0.0874213615816094	1.0
MR-IVW LD	myo-inositol	HMDB0000211	creatinine	HMDB0000562	GCST90200401	met-d-Creatinine	19:18383755-18883755	0.0254104379504823	0.0485337435802185	0.600583015470748	1.0
MR-IVW LD	3-ureidopropionate	HMDB0000026	creatinine	HMDB0000562	GCST90200283	bioa_026	22:24662232-25162232	0.0611344524093096	0.037551874944293	0.103524885770302	1.0
MR-IVW LD	threonine	HMDB0000167	dimethylglycine	HMDB0000092	bioa_019	GCST90200424	2:27191397-28253174	0.511173504171221	0.20514462327591	0.0127107818097308	1.0
MR-IVW LD	threonine	HMDB0000167	dimethylglycine	HMDB0000092	bioa_019	GCST90200424	6:126521687-127323798	-0.38741707317494	0.325404450382406	0.233822076546743	1.0
MR-IVW LD	threonine	HMDB0000167	dimethylglycine	HMDB0000092	bioa_019	GCST90200424	8:74631674-75131674	-0.299697330452213	0.18938340358033	0.113537767704129	1.0
MR-IVW LD	threonine	HMDB0000167	dimethylglycine	HMDB0000092	bioa_019	GCST90200424	12:46636543-47464292	0.013491678130059	0.19339958982967	0.944384179797405	2.0
MR-IVW LD	threonine	HMDB0000167	dimethylglycine	HMDB0000092	bioa_019	GCST90200424	12:56615040-57115040	0.614099212832546	0.207586029972325	0.0030935318414852	1.0
MR-IVW LD	threonine	HMDB0000167	dimethylglycine	HMDB0000092	bioa_019	GCST90200424	12:59727701-60227701	0.16821932893132	0.329455078032282	0.609632098301356	1.0
MR-IVW LD	threonine	HMDB0000167	dimethylglycine	HMDB0000092	bioa_019	GCST90200424	16:1654524-2154524	-0.395786831140585	0.23871189806169	0.0973153490180635	1.0
MR-IVW LD	threonine	HMDB0000167	dimethylglycine	HMDB0000092	bioa_019	GCST90200424	20:42792364-43292364	-0.278191787229144	0.321542205611224	0.386940168521014	1.0
MR-IVW LD	myo-inositol	HMDB0000211	histidine	HMDB0000177	GCST90200401	bioa_009	16:24676314-25176314	0.0129547615222482	0.0533117758117241	0.808005397451315	1.0
MR-IVW LD	dehydroepiandrosterone sulfate (dhea-s)	HMDB0001032	sphingosine	HMDB0000252	M32425	GCST90200385	7:98868801-99739571	0.046756376845529	0.13541943031532	0.729890786632874	1.0
MR-IVW LD	dehydroepiandrosterone sulfate (dhea-s)	HMDB0001032	sphingosine	HMDB0000252	M32425	GCST90200385	19:48115523-48615523	-0.0607585707899778	0.14683872099526	0.679037003992178	1.0
MR-IVW LD	citrate	HMDB0000094	phosphate	HMDB0001429	M01564	GCST90200393	5:14625868-15125868	-0.125445847782845	0.156428755338112	0.422589989819113	1.0
MR-IVW LD	citrate	HMDB0000094	phosphate	HMDB0001429	M01564	GCST90200393	17:6345930-6933878	0.0817827392295536	0.103600236826807	0.429874238805351	2.0
MR-IVW LD	spermidine	HMDB0001257	glucose	HMDB0000122	bioa_033	met-d-Glucose	1:247760300-248289451	0.026326982281957	0.0226168520074769	0.244406693388003	2.0
MR-IVW LD	spermidine	HMDB0001257	glucose	HMDB0000122	bioa_033	met-d-Glucose	19:54070939-54570939	0.013476588491731	0.0357691424042166	0.706347680645866	1.0
MR-IVW LD	choline phosphate	HMDB0001565	n-acetyl-aspartyl-glutamate (naag)	HMDB0001067	GCST90200363	GCST90200684	1:21573292-22142120	-0.0642056321925143	0.0946038184799303	0.497341226211877	2.0
MR-IVW LD	choline phosphate	HMDB0001565	n-acetyl-aspartyl-glutamate (naag)	HMDB0001067	GCST90200363	GCST90200684	22:24245541-24745541	-0.0519042612302345	0.182405148219051	0.775985241286828	1.0
MR-IVW LD	histidine	HMDB0000177	3-hydroxybutyrate (bhba)	HMDB0000011	met-d-His	M00542	1:168963261-169463261	-0.171258993532339	0.685035974129367	0.802587348634156	1.0
MR-IVW LD	histidine	HMDB0000177	3-hydroxybutyrate (bhba)	HMDB0000011	met-d-His	M00542	2:27491237-27991237	2.00801963908841	0.496364405167921	5.22216980539128e-05	1.0
MR-IVW LD	histidine	HMDB0000177	3-hydroxybutyrate (bhba)	HMDB0000011	met-d-His	M00542	2:211290507-212074453	0.641025748856056	0.383743305437639	0.094829465487606	1.0
MR-IVW LD	histidine	HMDB0000177	3-hydroxybutyrate (bhba)	HMDB0000011	met-d-His	M00542	3:148408762-149190142	0.215435027440447	0.383736362850639	0.574515233894589	2.0
MR-IVW LD	histidine	HMDB0000177	3-hydroxybutyrate (bhba)	HMDB0000011	met-d-His	M00542	8:145389726-145889726	0.0480953851894683	0.568400006784657	0.932567167779467	1.0
MR-IVW LD	histidine	HMDB0000177	3-hydroxybutyrate (bhba)	HMDB0000011	met-d-His	M00542	12:46932531-47432531	1.17638916330956	0.661068246638559	0.0751533107967985	1.0
MR-IVW LD	histidine	HMDB0000177	3-hydroxybutyrate (bhba)	HMDB0000011	met-d-His	M00542	12:56610020-57110020	0.413735973602451	0.358815269141949	0.248885255663711	1.0
MR-IVW LD	histidine	HMDB0000177	3-hydroxybutyrate (bhba)	HMDB0000011	met-d-His	M00542	12:95659569-96755187	0.254837328549385	0.23098940929174	0.269921878582314	3.0
MR-IVW LD	histidine	HMDB0000177	3-hydroxybutyrate (bhba)	HMDB0000011	met-d-His	M00542	14:21241151-21765620	0.0728921305904798	0.66514069163814	0.912735302245082	1.0
MR-IVW LD	histidine	HMDB0000177	3-hydroxybutyrate (bhba)	HMDB0000011	met-d-His	M00542	14:94599201-95099201	0.934007389614473	0.572857865630212	0.103009638379555	1.0
MR-IVW LD	histidine	HMDB0000177	3-hydroxybutyrate (bhba)	HMDB0000011	met-d-His	M00542	15:43028726-45092210	0.756943886777708	0.647989842468797	0.242749655409215	1.0
MR-IVW LD	histidine	HMDB0000177	3-hydroxybutyrate (bhba)	HMDB0000011	met-d-His	M00542	20:38915692-39415692	0.418634849057906	0.584344476809997	0.473733338956473	1.0
MR-IVW LD	bilirubin (z,z)	HMDB0000054	alanine	HMDB0000161	GCST90200704	GCST90200431	2:233988949-235124783	0.0088261963847673	0.0240280652670434	0.713373898086033	7.0
MR-IVW LD	bilirubin (z,z)	HMDB0000054	alanine	HMDB0000161	GCST90200704	GCST90200431	12:21093886-21593886	-0.50010501743373	0.136108704241826	0.0002384968491774	1.0
MR-IVW LD	citrulline	HMDB0000904	acetate	HMDB0000042	bioa_005	met-d-Acetate	2:211099261-211599261	-0.0591782730918423	0.0503273893989572	0.239648371494528	1.0
MR-IVW LD	citrulline	HMDB0000904	acetate	HMDB0000042	bioa_005	met-d-Acetate	8:10310878-10810878	-0.222139949478776	0.0755848747433429	0.0032932926399297	1.0
MR-IVW LD	citrulline	HMDB0000904	acetate	HMDB0000042	bioa_005	met-d-Acetate	8:11437159-11937159	0.0418156106351045	0.0935197812430021	0.654780343645523	1.0
MR-IVW LD	citrulline	HMDB0000904	acetate	HMDB0000042	bioa_005	met-d-Acetate	9:133044244-133627617	0.0303362964627243	0.0413451316406333	0.463111349372232	2.0
MR-IVW LD	citrulline	HMDB0000904	acetate	HMDB0000042	bioa_005	met-d-Acetate	9:135893372-136393372	-0.0435229058285614	0.0809947805678266	0.591022800119963	1.0
MR-IVW LD	citrulline	HMDB0000904	acetate	HMDB0000042	bioa_005	met-d-Acetate	10:97138579-97638579	0.062455691142294	0.0709745053156718	0.378873609875998	1.0
MR-IVW LD	citrulline	HMDB0000904	acetate	HMDB0000042	bioa_005	met-d-Acetate	17:9542768-10042768	0.0090719482571703	0.0545992375916936	0.86803479988194	1.0
MR-IVW LD	alpha-ketoglutaramate*	HMDB0001552	1-(1-enyl-stearoyl)-2-arachidonoyl-gpe (p-18:0/20:4)*	HMDB0005779	GCST90199885	GCST90200058	3:99879368-100379368	0.149843664779756	0.125360604702452	0.231969422371618	1.0
MR-IVW LD	caffeine	HMDB0001847	2-aminobutyrate	HMDB0000452	GCST90200436	GCST90200305	15:56384745-56884745	-0.0621039075003923	0.169663513994465	0.71433401927935	1.0
MR-IVW LD	caffeine	HMDB0001847	2-aminobutyrate	HMDB0000452	GCST90200436	GCST90200305	15:57044800-57544800	-0.0395264756898249	0.181084341468011	0.827213599709429	1.0
MR-IVW LD	1-methylxanthine	HMDB0010738	asparagine	HMDB0000168	M34389	GCST90200452	8:18010431-18510431	-0.0430320950206128	0.0594474518161377	0.469146911883445	1.0
MR-IVW LD	creatinine	HMDB0000562	leucine	HMDB0000687	met-d-Creatinine	M00060	1:62775942-63275942	-0.038129019299092	0.571935289486395	0.946847071399271	1.0
MR-IVW LD	creatinine	HMDB0000562	leucine	HMDB0000687	met-d-Creatinine	M00060	1:78344069-78844069	-0.165338914241046	0.620020928403936	0.789725820928055	1.0
MR-IVW LD	creatinine	HMDB0000562	leucine	HMDB0000687	met-d-Creatinine	M00060	1:150079982-151190625	0.349982519902813	0.58330419983802	0.548506235500146	1.0
MR-IVW LD	creatinine	HMDB0000562	leucine	HMDB0000687	met-d-Creatinine	M00060	1:212502129-213002129	0.218739156936952	0.699965302198258	0.754660563059689	1.0
MR-IVW LD	creatinine	HMDB0000562	leucine	HMDB0000687	met-d-Creatinine	M00060	2:15538692-16038692	0.0990065237007125	0.693045665905017	0.886403006367068	1.0
MR-IVW LD	creatinine	HMDB0000562	leucine	HMDB0000687	met-d-Creatinine	M00060	2:18426203-18926203	0.252202759326526	0.630506898316314	0.689156516779352	1.0
MR-IVW LD	creatinine	HMDB0000562	leucine	HMDB0000687	met-d-Creatinine	M00060	2:54331356-54831356	0.234719359149631	0.704158077448905	0.738882680363532	1.0
MR-IVW LD	creatinine	HMDB0000562	leucine	HMDB0000687	met-d-Creatinine	M00060	2:73303397-74097901	-0.152744977101941	0.610979908407773	0.802587348634156	1.0
MR-IVW LD	creatinine	HMDB0000562	leucine	HMDB0000687	met-d-Creatinine	M00060	2:121056440-121556440	0.879610607747807	0.573659092009437	0.125193745581812	1.0
MR-IVW LD	creatinine	HMDB0000562	leucine	HMDB0000687	met-d-Creatinine	M00060	2:176734544-177234544	1.28729700835789	0.643648504178944	0.0455002638963585	1.0
MR-IVW LD	creatinine	HMDB0000562	leucine	HMDB0000687	met-d-Creatinine	M00060	2:211293055-211793055	-0.395758517292013	0.527678023056018	0.453254704753738	1.0
MR-IVW LD	creatinine	HMDB0000562	leucine	HMDB0000687	met-d-Creatinine	M00060	2:217394852-217894852	-0.354970006646748	0.532455009970126	0.50498507509385	1.0
MR-IVW LD	creatinine	HMDB0000562	leucine	HMDB0000687	met-d-Creatinine	M00060	2:220108198-220608198	0.557778900280244	0.557778900280244	0.317310507862914	1.0
MR-IVW LD	creatinine	HMDB0000562	leucine	HMDB0000687	met-d-Creatinine	M00060	3:38187471-38687471	0.40406740329993	0.673445672166547	0.548506235500146	1.0
MR-IVW LD	creatinine	HMDB0000562	leucine	HMDB0000687	met-d-Creatinine	M00060	3:121465319-121965319	1.49268266932106	0.707060211783662	0.0347627626222284	1.0
MR-IVW LD	creatinine	HMDB0000562	leucine	HMDB0000687	met-d-Creatinine	M00060	3:141462708-141962708	0.723319259695298	0.57865540775624	0.211299547333711	1.0
MR-IVW LD	creatinine	HMDB0000562	leucine	HMDB0000687	met-d-Creatinine	M00060	3:185024780-185524780	1.4333684734201593e-308	0.641663088333102	1.0	1.0
MR-IVW LD	creatinine	HMDB0000562	leucine	HMDB0000687	met-d-Creatinine	M00060	4:76880934-77664144	-0.452819508940417	0.27169170536425	0.0955807045456289	1.0
MR-IVW LD	creatinine	HMDB0000562	leucine	HMDB0000687	met-d-Creatinine	M00060	4:103323863-104102802	-0.785609364267523	0.543883406031363	0.148613996455212	1.0
MR-IVW LD	creatinine	HMDB0000562	leucine	HMDB0000687	met-d-Creatinine	M00060	5:39144851-39644851	-0.221391083737838	0.474409465152515	0.640738381802544	1.0
MR-IVW LD	creatinine	HMDB0000562	leucine	HMDB0000687	met-d-Creatinine	M00060	5:53045546-53835870	0.120701416114702	0.675927930242336	0.858274230547458	1.0
MR-IVW LD	creatinine	HMDB0000562	leucine	HMDB0000687	met-d-Creatinine	M00060	5:176565124-177065124	0.64040898403951	0.384245390423705	0.0955807045456289	1.0
MR-IVW LD	creatinine	HMDB0000562	leucine	HMDB0000687	met-d-Creatinine	M00060	6:43556335-44056335	-0.324163588032245	0.540272646720406	0.548506235500146	1.0
MR-IVW LD	creatinine	HMDB0000562	leucine	HMDB0000687	met-d-Creatinine	M00060	6:108750742-109250742	0.779591183491006	0.687874573668536	0.257074298684831	1.0
MR-IVW LD	creatinine	HMDB0000562	leucine	HMDB0000687	met-d-Creatinine	M00060	6:133547208-134047208	-0.703115968008817	0.620396442360722	0.257074298684831	1.0
MR-IVW LD	creatinine	HMDB0000562	leucine	HMDB0000687	met-d-Creatinine	M00060	6:160418389-160927934	0.311501375313595	0.407347952333165	0.444446702634927	1.0
MR-IVW LD	creatinine	HMDB0000562	leucine	HMDB0000687	met-d-Creatinine	M00060	7:25488956-25988956	-0.0429369242141759	0.644053863212655	0.946847071399271	1.0
MR-IVW LD	creatinine	HMDB0000562	leucine	HMDB0000687	met-d-Creatinine	M00060	7:76984640-77791673	0.378262720333984	0.630437867223304	0.548506235500146	1.0
MR-IVW LD	creatinine	HMDB0000562	leucine	HMDB0000687	met-d-Creatinine	M00060	7:128492221-128992221	0.71213497022126	0.640921473199137	0.266520525805013	1.0
MR-IVW LD	creatinine	HMDB0000562	leucine	HMDB0000687	met-d-Creatinine	M00060	7:151165041-151665041	0.163156614611108	0.30818471648765	0.596519838726621	1.0
MR-IVW LD	creatinine	HMDB0000562	leucine	HMDB0000687	met-d-Creatinine	M00060	7:155370831-155870831	1.34359102060976	0.614213037993029	0.0287060432176024	1.0
MR-IVW LD	creatinine	HMDB0000562	leucine	HMDB0000687	met-d-Creatinine	M00060	8:8031142-9250941	0.64173849973656	0.64173849973656	0.317310507862914	1.0
MR-IVW LD	creatinine	HMDB0000562	leucine	HMDB0000687	met-d-Creatinine	M00060	8:10561829-11945872	0.73252953596936	0.659276582372427	0.266520525805013	1.0
MR-IVW LD	creatinine	HMDB0000562	leucine	HMDB0000687	met-d-Creatinine	M00060	8:19609539-20109539	0.434669208321189	0.652003812481788	0.50498507509385	1.0
MR-IVW LD	creatinine	HMDB0000562	leucine	HMDB0000687	met-d-Creatinine	M00060	8:23527006-24027006	0.509189744256868	0.572838462288976	0.374062797490883	1.0
MR-IVW LD	creatinine	HMDB0000562	leucine	HMDB0000687	met-d-Creatinine	M00060	9:71184707-71684707	0.817618780941015	0.566043771420703	0.148613996455212	1.0
MR-IVW LD	creatinine	HMDB0000562	leucine	HMDB0000687	met-d-Creatinine	M00060	10:52398454-52898454	-0.147425716564104	0.589702866256426	0.802587348634156	1.0
MR-IVW LD	creatinine	HMDB0000562	leucine	HMDB0000687	met-d-Creatinine	M00060	11:15629946-16129946	0.510607932905639	0.696283544871322	0.463355149269594	1.0
MR-IVW LD	creatinine	HMDB0000562	leucine	HMDB0000687	met-d-Creatinine	M00060	11:30504837-31294673	0.447596847128267	0.444182018763589	0.313604314109	2.0
MR-IVW LD	creatinine	HMDB0000562	leucine	HMDB0000687	met-d-Creatinine	M00060	11:116373213-117240760	-0.189206060354805	0.35634645366229	0.595445822742141	2.0
MR-IVW LD	creatinine	HMDB0000562	leucine	HMDB0000687	met-d-Creatinine	M00060	15:41118334-41871842	-0.536029464993871	0.536029464993871	0.317310507862914	1.0
MR-IVW LD	creatinine	HMDB0000562	leucine	HMDB0000687	met-d-Creatinine	M00060	15:45400360-46179051	0.350517856841352	0.315466071157218	0.266520525805013	1.0
MR-IVW LD	creatinine	HMDB0000562	leucine	HMDB0000687	met-d-Creatinine	M00060	15:53700578-54200578	0.236381702439473	0.574069848781579	0.680511892901688	1.0
MR-IVW LD	creatinine	HMDB0000562	leucine	HMDB0000687	met-d-Creatinine	M00060	15:76097375-76597375	1.65761943104004	0.573791341513859	0.0038660565399638	1.0
MR-IVW LD	creatinine	HMDB0000562	leucine	HMDB0000687	met-d-Creatinine	M00060	16:20142332-21335139	-0.208272085622912	0.30859316347786	0.499734030473421	2.0
MR-IVW LD	creatinine	HMDB0000562	leucine	HMDB0000687	met-d-Creatinine	M00060	16:89453424-89953424	1.38864705934412	0.624891176704854	0.0262682913820426	1.0
MR-IVW LD	creatinine	HMDB0000562	leucine	HMDB0000687	met-d-Creatinine	M00060	17:19176536-19724875	1.45533542242148e-308	0.685596986335741	1.0	1.0
MR-IVW LD	creatinine	HMDB0000562	leucine	HMDB0000687	met-d-Creatinine	M00060	17:37200083-37954217	0.66184083220374	0.472743451574101	0.161513318467544	1.0
MR-IVW LD	creatinine	HMDB0000562	leucine	HMDB0000687	met-d-Creatinine	M00060	17:58690466-59700441	-0.0304625405854211	0.328794010126103	0.926182162635856	2.0
MR-IVW LD	creatinine	HMDB0000562	leucine	HMDB0000687	met-d-Creatinine	M00060	19:32940263-33709298	0.147706285086618	0.590825140346481	0.802587348634156	1.0
MR-IVW LD	creatinine	HMDB0000562	leucine	HMDB0000687	met-d-Creatinine	M00060	20:32653904-33537782	-0.732571633963332	0.5494287254725	0.182422439451737	1.0
MR-IVW LD	creatinine	HMDB0000562	leucine	HMDB0000687	met-d-Creatinine	M00060	22:38345240-38845240	1.13854522642941	0.569272613214706	0.0455002638963584	1.0
MR-IVW LD	7-methylxanthine	HMDB0001991	sphinganine	HMDB0000269	GCST90199754	GCST90200374	1:197801712-198301712	-0.101721856725687	0.188084103049202	0.588623548755429	1.0
MR-IVW LD	7-methylxanthine	HMDB0001991	sphinganine	HMDB0000269	GCST90199754	GCST90200374	15:74777880-75578595	0.0718821536467043	0.16874425965187	0.670120373039599	1.0
MR-IVW LD	dehydroepiandrosterone sulfate (dhea-s)	HMDB0001032	theobromine	HMDB0002825	GCST90199673	M18392	7:98825038-100067196	-0.0925317141850423	0.117500589441324	0.430989228420109	1.0
MR-IVW LD	1-methylxanthine	HMDB0010738	pantothenate	HMDB0000210	M34389	GCST90200279	8:18010431-18510431	-0.0006988824634279	0.0596340616208499	0.990649391509857	1.0
MR-IVW LD	bilirubin (z,z)	HMDB0000054	sarcosine	HMDB0000271	GCST90200704	GCST90200291	2:233988949-235124783	-0.030447605019467	0.02408781511942	0.206220986699191	7.0
MR-IVW LD	bilirubin (z,z)	HMDB0000054	sarcosine	HMDB0000271	GCST90200704	GCST90200291	12:21093886-21593886	0.0074290257082755	0.136567234987663	0.956617831567285	1.0
MR-IVW LD	orotidine	HMDB0000788	lactate	HMDB0000190	GCST90200681	M00527	3:124271035-124771035	0.312673537876603	0.186115201117024	0.0929573157274378	1.0
MR-IVW LD	orotidine	HMDB0000788	lactate	HMDB0000190	GCST90200681	M00527	17:72554076-74203469	-0.0234675048981441	0.0430237589799309	0.585440934568928	1.0
MR-IVW LD	isoleucine	HMDB0000172	beta-citrylglutamate	HMDB0241915	bioa_010	GCST90199911	2:27480940-27980940	0.934047002183874	0.470191201225207	0.046974959190408	1.0
MR-IVW LD	isoleucine	HMDB0000172	beta-citrylglutamate	HMDB0241915	bioa_010	GCST90199911	4:88976422-89476422	-0.25073149043223	0.255975113268423	0.327325527971492	1.0
MR-IVW LD	isoleucine	HMDB0000172	beta-citrylglutamate	HMDB0241915	bioa_010	GCST90199911	12:56615040-57115040	0.637817715976886	0.519108022837588	0.219191756780187	1.0
MR-IVW LD	isoleucine	HMDB0000172	beta-citrylglutamate	HMDB0241915	bioa_010	GCST90199911	16:70059237-70559237	0.372748317158336	0.337164699765337	0.268926628896663	1.0
MR-IVW LD	dimethylglycine	HMDB0000092	docosapentaenoate (n6 dpa; 22:5n6)	HMDB0001976	GCST90200424	GCST90199796	5:78080227-78832833	0.05608592469547	0.0469868942554841	0.232614753690639	3.0
MR-IVW LD	dimethylglycine	HMDB0000092	docosapentaenoate (n6 dpa; 22:5n6)	HMDB0001976	GCST90200424	GCST90199796	10:103976834-104737382	-0.0692886288300585	0.172860578804682	0.688541358275187	1.0
MR-IVW LD	dimethylglycine	HMDB0000092	docosapentaenoate (n6 dpa; 22:5n6)	HMDB0001976	GCST90200424	GCST90199796	15:76242337-76742337	-0.243746435621013	0.143617414634408	0.0896602243981703	1.0
MR-IVW LD	taurine	HMDB0000251	anthranilate	HMDB0001123	bioa_034	GCST90200324	19:54074995-54574995	0.0200913565216266	0.139283294976508	0.885304526555768	1.0
MR-IVW LD	sarcosine	HMDB0000271	glycerol 3-phosphate	HMDB0000126	bioa_031	M15365	6:42690673-43190673	-0.196880587526307	0.284383070871332	0.488744120386507	1.0
MR-IVW LD	sarcosine	HMDB0000271	glycerol 3-phosphate	HMDB0000126	bioa_031	M15365	9:136282183-136851769	-0.105989451527636	0.12371102313341	0.391582918899075	2.0
MR-IVW LD	2-aminobutyrate	HMDB0000452	methionine	HMDB0000696	M32348	GCST90200391	2:64958074-65458074	-0.0737156787838701	0.115700378477925	0.524043002435758	1.0
MR-IVW LD	2-aminobutyrate	HMDB0000452	methionine	HMDB0000696	M32348	GCST90200391	4:88993818-89493818	0.157460103063579	0.146014403070579	0.280860875315987	1.0
MR-IVW LD	docosapentaenoate (n6 dpa; 22:5n6)	HMDB0001976	3-(4-hydroxyphenyl)lactate	HMDB0000755	GCST90199796	M32197	11:61347212-61847212	0.100233137872377	0.145165234159994	0.489894777830357	1.0
MR-IVW LD	3-methyl-2-oxovalerate	HMDB0000491	allantoin	HMDB0000462	M15676	GCST90200286	4:88976422-89476422	0.0518823416236131	0.127643039692464	0.684401466449315	1.0
MR-IVW LD	spermidine	HMDB0001257	threonine	HMDB0000167	bioa_033	bioa_019	1:247760300-248289451	-0.0622220359720229	0.0454374625343734	0.170874447690633	2.0
MR-IVW LD	acetylphosphate	HMDB0001494	caffeine	HMDB0001847	M15488	GCST90200436	1:109564880-110064880	-0.179189842791389	0.166527867259763	0.281911525331676	1.0
MR-IVW LD	acetylphosphate	HMDB0001494	caffeine	HMDB0001847	M15488	GCST90200436	6:96128415-96628415	-0.248762574231967	0.172544714297147	0.149379075004401	1.0
MR-IVW LD	2-hydroxyphenylacetate	HMDB0000669	cytosine	HMDB0000630	GCST90200369	GCST90200433	9:131329579-131829579	-0.0853259588984126	0.1070250368178	0.425304505506868	1.0
MR-IVW LD	2-hydroxyphenylacetate	HMDB0000669	cytosine	HMDB0000630	GCST90200369	GCST90200433	12:122051275-122551275	-0.0410715735012555	0.145646540125024	0.777947463094887	1.0
MR-IVW LD	beta-citrylglutamate	HMDB0241915	glutamine	HMDB0000641	GCST90199911	bioa_006	3:183486882-183986882	-0.0211328605592923	0.0394269786553967	0.591958550448625	1.0
MR-IVW LD	beta-citrylglutamate	HMDB0241915	glutamine	HMDB0000641	GCST90199911	bioa_006	11:88203934-92094388	-0.0095412603816991	0.011922691507956	0.423559819745195	3.0
MR-IVW LD	n-acetylornithine	HMDB0003357	glycerol	HMDB0000131	bioa_023	GCST90200325	2:72878681-74437061	-0.025986055648323	0.0312035504545859	0.404962256002819	6.0
MR-IVW LD	n-acetylornithine	HMDB0003357	glycerol	HMDB0000131	bioa_023	GCST90200325	5:950573-1450573	-0.223564303706703	0.350111903698875	0.523115071101978	1.0
MR-IVW LD	n-acetylornithine	HMDB0003357	glycerol	HMDB0000131	bioa_023	GCST90200325	17:37301988-37801988	0.195755652165677	0.312943813168944	0.531623456479494	1.0
MR-IVW LD	taurine	HMDB0000251	4-hydroxyphenylpyruvate	HMDB0000707	bioa_034	GCST90200300	19:54074995-54574995	-0.139129179019054	0.11971653743641	0.245172487940196	1.0
MR-IVW LD	histidine	HMDB0000177	leucine	HMDB0000687	bioa_009	bioa_011	2:27492603-27992603	-0.996711791005745	0.113689037413678	1.83489786257395e-18	1.0
MR-IVW LD	histidine	HMDB0000177	leucine	HMDB0000687	bioa_009	bioa_011	2:211331245-211831245	0.279970763704457	0.104349893292752	0.0072964990336283	1.0
MR-IVW LD	histidine	HMDB0000177	leucine	HMDB0000687	bioa_009	bioa_011	3:186208322-186708322	0.506960365039824	0.131166976724405	0.0001110891996337	1.0
MR-IVW LD	histidine	HMDB0000177	leucine	HMDB0000687	bioa_009	bioa_011	4:186893802-187393802	0.42987622422887	0.0687801958766176	4.10452685043384e-10	1.0
MR-IVW LD	histidine	HMDB0000177	leucine	HMDB0000687	bioa_009	bioa_011	8:145389726-145889726	-0.145354139313271	0.162225601912134	0.370252763230585	1.0
MR-IVW LD	histidine	HMDB0000177	leucine	HMDB0000687	bioa_009	bioa_011	9:135904304-136404304	0.473578343047668	0.133779192951316	0.0004001270320145	1.0
MR-IVW LD	histidine	HMDB0000177	leucine	HMDB0000687	bioa_009	bioa_011	12:56615040-57115040	0.665592886389355	0.130100251444361	3.12083058802373e-07	1.0
MR-IVW LD	histidine	HMDB0000177	leucine	HMDB0000687	bioa_009	bioa_011	12:96083535-96730076	0.0129003908783631	0.0581405861755789	0.824405189727785	3.0
MR-IVW LD	histidine	HMDB0000177	leucine	HMDB0000687	bioa_009	bioa_011	14:21229605-21729605	-0.0575384980717773	0.170737383002317	0.7361169001031	1.0
MR-IVW LD	histidine	HMDB0000177	leucine	HMDB0000687	bioa_009	bioa_011	15:58473939-58973939	1.14292721303049	0.175080761800012	6.66536969452075e-11	1.0
MR-IVW LD	alanine	HMDB0000161	3-methyl-2-oxobutyrate	HMDB0000019	met-d-Ala	GCST90199677	1:206970800-207470800	0.215172137978248	0.355192093999408	0.544653613862218	1.0
MR-IVW LD	alanine	HMDB0000161	3-methyl-2-oxobutyrate	HMDB0000019	met-d-Ala	GCST90199677	2:27480940-28253616	1.28540526501286	0.43873896823096	0.0033921049369188	1.0
MR-IVW LD	alanine	HMDB0000161	3-methyl-2-oxobutyrate	HMDB0000019	met-d-Ala	GCST90199677	2:64970910-65916674	-0.178229638553382	0.297794325530825	0.549506953132536	2.0
MR-IVW LD	alanine	HMDB0000161	3-methyl-2-oxobutyrate	HMDB0000019	met-d-Ala	GCST90199677	2:211290507-211790507	-0.701803944404006	0.583858849255561	0.229359806987535	1.0
MR-IVW LD	alanine	HMDB0000161	3-methyl-2-oxobutyrate	HMDB0000019	met-d-Ala	GCST90199677	3:122879946-123379946	0.169766893581046	0.599257438019341	0.776950380195127	1.0
MR-IVW LD	alanine	HMDB0000161	3-methyl-2-oxobutyrate	HMDB0000019	met-d-Ala	GCST90199677	3:159754026-160551365	-0.349270035714864	0.415524012573297	0.400598289882571	1.0
MR-IVW LD	alanine	HMDB0000161	3-methyl-2-oxobutyrate	HMDB0000019	met-d-Ala	GCST90199677	4:88958565-89458565	-3.70439807490173	0.46796045362041	2.4517620710336703e-15	1.0
MR-IVW LD	alanine	HMDB0000161	3-methyl-2-oxobutyrate	HMDB0000019	met-d-Ala	GCST90199677	5:35692098-36469710	-0.625851023780654	0.52653216088006	0.234585969091789	1.0
MR-IVW LD	alanine	HMDB0000161	3-methyl-2-oxobutyrate	HMDB0000019	met-d-Ala	GCST90199677	6:20453952-20953952	-0.046429658218042	0.467455043967096	0.920880762791333	1.0
MR-IVW LD	alanine	HMDB0000161	3-methyl-2-oxobutyrate	HMDB0000019	met-d-Ala	GCST90199677	7:94972201-95472201	0.645790945787327	0.666056698572579	0.33225911130211	1.0
MR-IVW LD	alanine	HMDB0000161	3-methyl-2-oxobutyrate	HMDB0000019	met-d-Ala	GCST90199677	8:17128898-17669461	0.913404038185397	0.493122017383962	0.0639844654811557	1.0
MR-IVW LD	alanine	HMDB0000161	3-methyl-2-oxobutyrate	HMDB0000019	met-d-Ala	GCST90199677	8:49725746-50225746	-1.4340141380544	0.597600479848392	0.016412093858936	1.0
MR-IVW LD	alanine	HMDB0000161	3-methyl-2-oxobutyrate	HMDB0000019	met-d-Ala	GCST90199677	8:117935733-118435733	0.0635312714524459	0.535714890229276	0.905598942094877	1.0
MR-IVW LD	alanine	HMDB0000161	3-methyl-2-oxobutyrate	HMDB0000019	met-d-Ala	GCST90199677	8:145497920-145997920	0.278503300352041	0.477038855594217	0.559343570982327	1.0
MR-IVW LD	alanine	HMDB0000161	3-methyl-2-oxobutyrate	HMDB0000019	met-d-Ala	GCST90199677	9:4033137-4533137	0.173803629023185	0.553812697307465	0.753649348447965	1.0
MR-IVW LD	alanine	HMDB0000161	3-methyl-2-oxobutyrate	HMDB0000019	met-d-Ala	GCST90199677	11:8005408-8505408	0.28065875500841	0.323929724782988	0.38626061983218	1.0
MR-IVW LD	alanine	HMDB0000161	3-methyl-2-oxobutyrate	HMDB0000019	met-d-Ala	GCST90199677	12:4040249-4540249	-0.364405339991371	0.608344316317137	0.549165107798731	1.0
MR-IVW LD	alanine	HMDB0000161	3-methyl-2-oxobutyrate	HMDB0000019	met-d-Ala	GCST90199677	12:45894827-46394827	-0.374118513940245	0.64740071512165	0.563346610882697	1.0
MR-IVW LD	alanine	HMDB0000161	3-methyl-2-oxobutyrate	HMDB0000019	met-d-Ala	GCST90199677	12:46544011-47796599	-0.175774295166185	0.230111667347133	0.444947576566936	3.0
MR-IVW LD	alanine	HMDB0000161	3-methyl-2-oxobutyrate	HMDB0000019	met-d-Ala	GCST90199677	12:56109642-56609642	1.13401525839525	0.649978470295233	0.0810376871023852	1.0
MR-IVW LD	alanine	HMDB0000161	3-methyl-2-oxobutyrate	HMDB0000019	met-d-Ala	GCST90199677	12:56610577-57110577	0.220550873140161	0.236880970640261	0.351821487529929	1.0
MR-IVW LD	alanine	HMDB0000161	3-methyl-2-oxobutyrate	HMDB0000019	met-d-Ala	GCST90199677	12:59740767-60240767	-0.577106234401382	0.444119946436471	0.193793735497247	1.0
MR-IVW LD	alanine	HMDB0000161	3-methyl-2-oxobutyrate	HMDB0000019	met-d-Ala	GCST90199677	12:122367989-122867989	0.0369980315957705	0.556963585608672	0.947037000706322	1.0
MR-IVW LD	alanine	HMDB0000161	3-methyl-2-oxobutyrate	HMDB0000019	met-d-Ala	GCST90199677	12:132815816-133315816	0.136417620154203	0.660507570748542	0.836373395711577	1.0
MR-IVW LD	alanine	HMDB0000161	3-methyl-2-oxobutyrate	HMDB0000019	met-d-Ala	GCST90199677	16:69383883-70933639	-0.0029287125940279	0.246748378880761	0.990529949146341	4.0
MR-IVW LD	alanine	HMDB0000161	3-methyl-2-oxobutyrate	HMDB0000019	met-d-Ala	GCST90199677	16:70994871-71494871	0.511213069889701	0.643141302603376	0.426689721375598	1.0
MR-IVW LD	alanine	HMDB0000161	3-methyl-2-oxobutyrate	HMDB0000019	met-d-Ala	GCST90199677	17:79391534-79891534	0.970961400109592	0.509298700592589	0.0565895835865964	1.0
MR-IVW LD	alanine	HMDB0000161	3-methyl-2-oxobutyrate	HMDB0000019	met-d-Ala	GCST90199677	21:32796216-33296216	-0.553689100611489	0.648751146402475	0.393399178983356	1.0
MR-IVW LD	alanine	HMDB0000161	3-methyl-2-oxobutyrate	HMDB0000019	met-d-Ala	GCST90199677	22:18934095-19434095	0.628415920525807	0.628387809771144	0.31728885936043	1.0
MR-IVW LD	serine	HMDB0000187	3-methyl-2-oxobutyrate	HMDB0000019	M32315	GCST90199677	1:119966025-120466025	-0.0026083534372263	0.0910114655134745	0.977136066782725	1.0
MR-IVW LD	serine	HMDB0000187	3-methyl-2-oxobutyrate	HMDB0000019	M32315	GCST90199677	2:211323559-211823559	0.215437669710731	0.121449243111504	0.0760812492890736	1.0
MR-IVW LD	serine	HMDB0000187	3-methyl-2-oxobutyrate	HMDB0000019	M32315	GCST90199677	7:55822010-56322010	0.0471860595300581	0.163546665389618	0.772950709267654	1.0
MR-IVW LD	alpha-tocopherol	HMDB0001893	citrate	HMDB0000094	GCST90200302	met-d-Citrate	1:62651807-63403953	-0.0016194764412242	0.0467199863981381	0.97234809705193	1.0
MR-IVW LD	n6,n6,n6-trimethyllysine	HMDB0001325	valine	HMDB0000883	GCST90200344	GCST90200442	11:64586385-65555309	-0.0713351197846001	0.0716291570929546	0.319301162366328	2.0
MR-IVW LD	n6,n6,n6-trimethyllysine	HMDB0001325	valine	HMDB0000883	GCST90200344	GCST90200442	16:67497306-67997306	-0.213899763560938	0.165326068764771	0.195732640648529	1.0
MR-IVW LD	bilirubin (z,z)	HMDB0000054	glutamine	HMDB0000641	M27716	GCST90200419	2:234140469-234918570	-0.0058057256077232	0.0365327850013152	0.873733296067001	1.0
MR-IVW LD	mannose	HMDB0000169	cortisol	HMDB0000063	M00584	M01712	2:27182547-28770083	-0.0838329785358774	0.0558886523572514	0.133614402537715	1.0
MR-IVW LD	urate	HMDB0000289	citrulline	HMDB0000904	GCST90200307	GCST90200403	2:207223753-207723753	0.0404951758066452	0.179151144945649	0.821170956670506	1.0
MR-IVW LD	urate	HMDB0000289	citrulline	HMDB0000904	GCST90200307	GCST90200403	4:9672167-10439135	0.0146530409985738	0.0594981662154445	0.80546766843205	1.0
MR-IVW LD	urate	HMDB0000289	citrulline	HMDB0000904	GCST90200307	GCST90200403	4:88802323-89302323	-0.0114454156211668	0.162328044771701	0.943789383133144	1.0
MR-IVW LD	urate	HMDB0000289	citrulline	HMDB0000904	GCST90200307	GCST90200403	11:64114866-64614866	-0.026263704273194	0.173566771889343	0.879725200384993	1.0
MR-IVW LD	urate	HMDB0000289	citrulline	HMDB0000904	GCST90200307	GCST90200403	12:114208961-114708961	0.157115972495337	0.184298213255976	0.393931384014044	1.0
MR-IVW LD	dehydroepiandrosterone sulfate (dhea-s)	HMDB0001032	glucuronate	HMDB0000127	GCST90199673	GCST90199641	5:77737524-78237524	-0.253703635324049	0.179324969379918	0.157135863617876	1.0
MR-IVW LD	dehydroepiandrosterone sulfate (dhea-s)	HMDB0001032	glucuronate	HMDB0000127	GCST90199673	GCST90199641	7:98825038-100067196	-0.0573351319457214	0.0886049033057418	0.517575266804393	1.0
MR-IVW LD	dehydroepiandrosterone sulfate (dhea-s)	HMDB0001032	glucuronate	HMDB0000127	GCST90199673	GCST90199641	13:22064146-22564146	0.0089427670938296	0.168192546265393	0.957596603239174	1.0
MR-IVW LD	dehydroepiandrosterone sulfate (dhea-s)	HMDB0001032	glucuronate	HMDB0000127	GCST90199673	GCST90199641	16:81331584-81831584	0.009866662346534	0.170046318443018	0.953730004442141	1.0
MR-IVW LD	n-acetyl-aspartyl-glutamate (naag)	HMDB0001067	orotate	HMDB0000226	GCST90200684	GCST90200392	11:45663099-50986366	0.003331795510061	0.0233904666783926	0.88673052957758	10.0
MR-IVW LD	n-acetyl-aspartyl-glutamate (naag)	HMDB0001067	orotate	HMDB0000226	GCST90200684	GCST90200392	11:54602007-58367668	-0.0073541300982612	0.026089674852365	0.778036332405129	11.0
MR-IVW LD	cortisol	HMDB0000063	threonine	HMDB0000167	GCST90200378	GCST90200432	14:94554700-95054700	-0.110354978409106	0.153494184873813	0.472170385974758	1.0
MR-IVW LD	cortisol	HMDB0000063	choline	HMDB0000097	GCST90200378	GCST90200327	14:94554700-95054700	0.0059986674432701	0.153340979898152	0.968794880248457	1.0
MR-IVW LD	cysteinylglycine	HMDB0000078	phosphate	HMDB0001429	GCST90200364	GCST90200393	16:15885043-16385043	0.167958181216396	0.150617113293209	0.264793239069455	1.0
MR-IVW LD	cysteinylglycine	HMDB0000078	phosphate	HMDB0001429	GCST90200364	GCST90200393	16:89076223-90262231	0.00701019127899	0.0672709142832704	0.917004004189131	2.0
MR-IVW LD	cysteinylglycine	HMDB0000078	phosphate	HMDB0001429	GCST90200364	GCST90200393	19:52317323-52817323	0.111196595128066	0.18308557484989	0.543620216719911	1.0
MR-IVW LD	cytidine	HMDB0000089	isoleucine	HMDB0000172	GCST90200429	M01125	15:85255020-85755020	0.159763014717014	0.159763014717014	0.317310507862914	1.0
MR-IVW LD	glycine	HMDB0000123	myo-inositol	HMDB0000211	bioa_008	GCST90200401	1:75967169-76725029	0.302308142370435	0.353081156186409	0.391887074188978	1.0
MR-IVW LD	glycine	HMDB0000123	myo-inositol	HMDB0000211	bioa_008	GCST90200401	1:120004506-120504506	-1.2521940153662	0.46100939999735	0.0066035890161671	1.0
MR-IVW LD	glycine	HMDB0000123	myo-inositol	HMDB0000211	bioa_008	GCST90200401	2:165258389-165758389	0.0498658051123224	0.517391028666781	0.923219301175125	1.0
MR-IVW LD	glycine	HMDB0000123	myo-inositol	HMDB0000211	bioa_008	GCST90200401	2:210575251-212439946	-0.122285669140342	0.0527408537163609	0.020415988345654	6.0
MR-IVW LD	glycine	HMDB0000123	myo-inositol	HMDB0000211	bioa_008	GCST90200401	3:125660381-126160381	-0.176180864270337	0.271611652520522	0.516564710686633	1.0
MR-IVW LD	glycine	HMDB0000123	myo-inositol	HMDB0000211	bioa_008	GCST90200401	5:89976061-90476061	0.802871262567678	0.56931669561423	0.158469820912747	1.0
MR-IVW LD	glycine	HMDB0000123	myo-inositol	HMDB0000211	bioa_008	GCST90200401	5:131494202-131994202	0.193517674931761	0.514828132928213	0.707000223124423	1.0
MR-IVW LD	glycine	HMDB0000123	myo-inositol	HMDB0000211	bioa_008	GCST90200401	6:160525578-161025578	-0.150488515963982	0.516954505637735	0.770970313881382	1.0
MR-IVW LD	glycine	HMDB0000123	myo-inositol	HMDB0000211	bioa_008	GCST90200401	7:55797215-56297215	-0.416091758458752	0.342182179849702	0.223986894978685	1.0
MR-IVW LD	glycine	HMDB0000123	myo-inositol	HMDB0000211	bioa_008	GCST90200401	8:8933358-9433358	0.558333165605553	0.311617052282677	0.0731764607856051	1.0
MR-IVW LD	glycine	HMDB0000123	myo-inositol	HMDB0000211	bioa_008	GCST90200401	8:126232077-126732077	0.476096329231304	0.311414802006681	0.12630974840451	1.0
MR-IVW LD	glycine	HMDB0000123	myo-inositol	HMDB0000211	bioa_008	GCST90200401	9:5720079-6894932	-0.136322157939472	0.194348987249605	0.483034872847695	3.0
MR-IVW LD	glycine	HMDB0000123	myo-inositol	HMDB0000211	bioa_008	GCST90200401	10:64798306-65575478	0.323081653449337	0.446523749632291	0.469342880102715	1.0
MR-IVW LD	glycine	HMDB0000123	myo-inositol	HMDB0000211	bioa_008	GCST90200401	12:46859387-47359387	0.265009273965519	0.43582315201659	0.54314365061284	1.0
MR-IVW LD	glycine	HMDB0000123	myo-inositol	HMDB0000211	bioa_008	GCST90200401	12:56611458-57111458	-0.218077177477388	0.573149068838681	0.703582121877802	1.0
MR-IVW LD	glycine	HMDB0000123	myo-inositol	HMDB0000211	bioa_008	GCST90200401	15:58217095-58717095	0.162253837291193	0.528235280473008	0.758720021670617	1.0
MR-IVW LD	glycine	HMDB0000123	myo-inositol	HMDB0000211	bioa_008	GCST90200401	16:80861176-81361176	0.415940038235562	0.233084082302673	0.074341414649448	1.0
MR-IVW LD	glycine	HMDB0000123	myo-inositol	HMDB0000211	bioa_008	GCST90200401	17:45188952-45974996	-0.0153307634299076	0.48945263061662	0.975012536775649	1.0
MR-IVW LD	glycine	HMDB0000123	myo-inositol	HMDB0000211	bioa_008	GCST90200401	19:17984588-18484588	-0.23318957830907	0.528768840509636	0.659209547287868	1.0
MR-IVW LD	arachidonate (20:4n6)	HMDB0001043	pyruvate	HMDB0000243	M01110	met-d-Pyruvate	11:61330635-61830635	-0.0165913308870466	0.0133119090794882	0.212635019133252	1.0
MR-IVW LD	sphinganine-1-phosphate	HMDB0001383	acetoacetate	HMDB0000060	GCST90199845	met-d-Acetoacetate	3:56698451-57198451	-0.0810456340667891	0.0485795175122326	0.095254452122236	1.0
MR-IVW LD	sphinganine-1-phosphate	HMDB0001383	acetoacetate	HMDB0000060	GCST90199845	met-d-Acetoacetate	17:74160792-74669333	-0.0032760922491562	0.0287179709663271	0.909175863623772	2.0
MR-IVW LD	asparagine	HMDB0000168	2-hydroxyglutarate	HMDB0059655	M34283	M37253	11:61916235-62416235	-0.0420728909307211	0.198343628673399	0.83201247136064	1.0
MR-IVW LD	asparagine	HMDB0000168	2-hydroxyglutarate	HMDB0059655	M34283	M37253	14:104016664-104812812	-0.0935563452638476	0.0910943361779565	0.304407737821375	1.0
MR-IVW LD	n1-methyl-2-pyridone-5-carboxamide	HMDB0004193	1-methylxanthine	HMDB0010738	GCST90199778	M34389	2:135485648-135985648	-0.186915611097011	0.225148349730491	0.406432114846319	1.0
MR-IVW LD	1-methylxanthine	HMDB0010738	glutamine	HMDB0000641	M34389	M00053	8:18010431-18510431	-0.0658613912100153	0.0564526210371561	0.243345009148763	1.0
MR-IVW LD	betaine	HMDB0000043	pyruvate	HMDB0000243	GCST90200425	GCST90200430	2:211290507-211790507	0.0223667782575724	0.103544814692018	0.828979479675039	1.0
MR-IVW LD	betaine	HMDB0000043	pyruvate	HMDB0000243	GCST90200425	GCST90200430	5:78081434-78907016	-0.165415686022722	0.0665937276016712	0.0129932974666732	2.0
MR-IVW LD	betaine	HMDB0000043	pyruvate	HMDB0000243	GCST90200425	GCST90200430	6:160264283-160825366	0.0183418758247329	0.100257356769543	0.854838875285708	2.0
MR-IVW LD	betaine	HMDB0000043	pyruvate	HMDB0000243	GCST90200425	GCST90200430	12:68601-568601	-0.106550309592594	0.0759885251494465	0.160858676076371	1.0
MR-IVW LD	betaine	HMDB0000043	pyruvate	HMDB0000243	GCST90200425	GCST90200430	17:17178278-17678278	0.285372943360199	0.178267747307971	0.109418820649568	1.0
MR-IVW LD	betaine	HMDB0000043	pyruvate	HMDB0000243	GCST90200425	GCST90200430	21:44165982-44665982	-0.32757630788398	0.178356274514472	0.066263025169696	1.0
MR-IVW LD	myo-inositol	HMDB0000211	tyrosine	HMDB0000158	M19934	M01299	16:24681798-25181798	-0.154721191709919	0.140655628827198	0.271332121892763	1.0
MR-IVW LD	myo-inositol	HMDB0000211	tyrosine	HMDB0000158	M19934	M01299	19:18368867-18868867	-0.0874871991809404	0.139979518689504	0.5319710580974	1.0
MR-IVW LD	betaine	HMDB0000043	oleamide	HMDB0002117	M03141	M32458	2:211337631-211837631	-0.131192960321215	0.145769955912461	0.368120250693516	1.0
MR-IVW LD	betaine	HMDB0000043	oleamide	HMDB0002117	M03141	M32458	5:78095798-78666416	0.0888950776004416	0.0979708018911879	0.364214885651346	2.0
MR-IVW LD	betaine	HMDB0000043	oleamide	HMDB0002117	M03141	M32458	12:30349-530349	-0.248422276000274	0.175117342098554	0.156014309112822	1.0
MR-IVW LD	betaine	HMDB0000043	oleamide	HMDB0002117	M03141	M32458	21:44237404-44737404	-0.0171496935883922	0.154347242295532	0.911528237909379	1.0
MR-IVW LD	tyrosine	HMDB0000158	spermidine	HMDB0001257	bioa_021	GCST90200423	4:99820973-100320973	0.438808277569603	0.583214765337826	0.451813135891745	1.0
MR-IVW LD	tyrosine	HMDB0000158	spermidine	HMDB0001257	bioa_021	GCST90200423	6:111242119-112017012	0.165983227475872	0.154886086836904	0.283878564644815	2.0
MR-IVW LD	tyrosine	HMDB0000158	spermidine	HMDB0001257	bioa_021	GCST90200423	6:112114361-112614361	-0.266739607038635	0.605674543221458	0.659646781441306	1.0
MR-IVW LD	tyrosine	HMDB0000158	spermidine	HMDB0001257	bioa_021	GCST90200423	7:27926305-28426305	-0.0347621981516243	0.495099973969935	0.944024539418999	1.0
MR-IVW LD	tyrosine	HMDB0000158	spermidine	HMDB0001257	bioa_021	GCST90200423	10:64816186-65575478	1.7436246885971	0.492485788660467	0.0003994349316762	1.0
MR-IVW LD	tyrosine	HMDB0000158	spermidine	HMDB0001257	bioa_021	GCST90200423	11:61310081-61810081	-0.255024976997442	0.5861207062808	0.663485066252527	1.0
MR-IVW LD	tyrosine	HMDB0000158	spermidine	HMDB0001257	bioa_021	GCST90200423	12:46678393-47435518	0.317821451673258	0.459691287058389	0.489326646800101	1.0
MR-IVW LD	tyrosine	HMDB0000158	spermidine	HMDB0001257	bioa_021	GCST90200423	12:56615040-57115040	-0.180116573651618	0.353473066553689	0.610358092219815	1.0
MR-IVW LD	tyrosine	HMDB0000158	spermidine	HMDB0001257	bioa_021	GCST90200423	12:57594049-58094049	0.790643554988662	0.530688494042149	0.136265017865491	1.0
MR-IVW LD	tyrosine	HMDB0000158	spermidine	HMDB0001257	bioa_021	GCST90200423	12:59727701-60227701	0.314518710093881	0.518095611289516	0.54380649832304	1.0
MR-IVW LD	tyrosine	HMDB0000158	spermidine	HMDB0001257	bioa_021	GCST90200423	12:120845172-121674861	-0.490885601295735	0.478718676619327	0.305167128233334	1.0
MR-IVW LD	tyrosine	HMDB0000158	spermidine	HMDB0001257	bioa_021	GCST90200423	12:122092964-122592964	0.715928519386429	0.554270954876318	0.196475604524026	1.0
MR-IVW LD	tyrosine	HMDB0000158	spermidine	HMDB0001257	bioa_021	GCST90200423	15:60649639-61149639	-0.488454028437427	0.596439648201233	0.412815153024703	1.0
MR-IVW LD	tyrosine	HMDB0000158	spermidine	HMDB0001257	bioa_021	GCST90200423	16:71153235-72438683	0.341480506196939	0.265664876645306	0.198659280727102	2.0
MR-IVW LD	3-methyl-2-oxobutyrate	HMDB0000019	n6,n6,n6-trimethyllysine	HMDB0001325	GCST90199677	GCST90200344	4:88953670-89453670	-0.0953567488038236	0.123113508628064	0.438609545941763	1.0
MR-IVW LD	urate	HMDB0000289	leucine	HMDB0000687	M01604	met-d-Leu	4:9676051-10553081	-0.0054065782430014	0.0127101511120918	0.670563458736261	1.0
MR-IVW LD	alanine	HMDB0000161	s-1-pyrroline-5-carboxylate	HMDB0001301	bioa_001	GCST90200381	1:206985954-207485954	0.160668365205266	0.351257079723764	0.647376655491669	1.0
MR-IVW LD	alanine	HMDB0000161	s-1-pyrroline-5-carboxylate	HMDB0001301	bioa_001	GCST90200381	2:27143030-28594285	-0.364535078774783	0.338632550722324	0.281707478822435	1.0
MR-IVW LD	alanine	HMDB0000161	s-1-pyrroline-5-carboxylate	HMDB0001301	bioa_001	GCST90200381	2:64958074-65458074	0.0401668299458615	0.301922181769506	0.894164096139502	1.0
MR-IVW LD	alanine	HMDB0000161	s-1-pyrroline-5-carboxylate	HMDB0001301	bioa_001	GCST90200381	3:71155270-71655270	0.202097543257722	0.514619406001626	0.694531737095888	1.0
MR-IVW LD	alanine	HMDB0000161	s-1-pyrroline-5-carboxylate	HMDB0001301	bioa_001	GCST90200381	4:88976422-89476422	0.433926948417629	0.526561457625105	0.409896064535848	1.0
MR-IVW LD	alanine	HMDB0000161	s-1-pyrroline-5-carboxylate	HMDB0001301	bioa_001	GCST90200381	7:72732874-73232874	-0.240186828649599	0.461448690951595	0.602710922440455	1.0
MR-IVW LD	alanine	HMDB0000161	s-1-pyrroline-5-carboxylate	HMDB0001301	bioa_001	GCST90200381	8:145568681-146068681	-0.168856249784779	0.528044046173851	0.749137515089482	1.0
MR-IVW LD	alanine	HMDB0000161	s-1-pyrroline-5-carboxylate	HMDB0001301	bioa_001	GCST90200381	9:4040541-4540541	0.399426048576985	0.470136406220099	0.39554969117355	1.0
MR-IVW LD	alanine	HMDB0000161	s-1-pyrroline-5-carboxylate	HMDB0001301	bioa_001	GCST90200381	12:46636543-47713425	0.0257222874325437	0.208852266804703	0.901980239536669	2.0
MR-IVW LD	alanine	HMDB0000161	s-1-pyrroline-5-carboxylate	HMDB0001301	bioa_001	GCST90200381	12:56615040-57115040	0.225883825593127	0.258628047777646	0.38244911778686	1.0
MR-IVW LD	alanine	HMDB0000161	s-1-pyrroline-5-carboxylate	HMDB0001301	bioa_001	GCST90200381	12:59727701-60227701	0.646646296034594	0.378270801005772	0.087362108960451	1.0
MR-IVW LD	alanine	HMDB0000161	s-1-pyrroline-5-carboxylate	HMDB0001301	bioa_001	GCST90200381	14:75116447-75616447	0.142755909821257	0.538293971221445	0.790854895969108	1.0
MR-IVW LD	alanine	HMDB0000161	s-1-pyrroline-5-carboxylate	HMDB0001301	bioa_001	GCST90200381	16:69621701-70931491	-0.550306261623897	0.323660824107824	0.0890827808510719	2.0
MR-IVW LD	alanine	HMDB0000161	s-1-pyrroline-5-carboxylate	HMDB0001301	bioa_001	GCST90200381	17:40568584-41068584	0.0112699637426984	0.549243288084881	0.983629296325219	1.0
MR-IVW LD	alanine	HMDB0000161	s-1-pyrroline-5-carboxylate	HMDB0001301	bioa_001	GCST90200381	22:18906543-19406543	0.753728060324937	0.593205238755278	0.203870096555009	1.0
MR-IVW LD	myo-inositol	HMDB0000211	n-acetylornithine	HMDB0003357	GCST90200401	bioa_023	16:24676314-25176314	0.047663655061108	0.086503911181685	0.58163367456547	1.0
MR-IVW LD	adenosine	HMDB0000050	myo-inositol	HMDB0000211	M00555	M19934	1:109564880-110064880	-0.104250417325018	0.173750695541699	0.548506235500151	1.0
MR-IVW LD	adenosine	HMDB0000050	myo-inositol	HMDB0000211	M00555	M19934	6:96128415-96628415	0.550370587297125	0.179928845847137	0.0022220800138872	1.0
MR-IVW LD	leucine	HMDB0000687	kynurenine	HMDB0000684	met-d-Leu	bioa_027	2:27480940-28253616	-0.135914582493089	0.163555454263645	0.405973629357718	1.0
MR-IVW LD	leucine	HMDB0000687	kynurenine	HMDB0000684	met-d-Leu	bioa_027	2:64975088-65475088	-0.483812849632749	0.349828524680224	0.166664865892529	1.0
MR-IVW LD	leucine	HMDB0000687	kynurenine	HMDB0000684	met-d-Leu	bioa_027	2:165251927-165751927	0.0304604975945824	0.243683980756685	0.900523550339785	1.0
MR-IVW LD	leucine	HMDB0000687	kynurenine	HMDB0000684	met-d-Leu	bioa_027	3:135548658-136048658	0.0494002723503615	0.352859088216876	0.88865999038819	1.0
MR-IVW LD	leucine	HMDB0000687	kynurenine	HMDB0000684	met-d-Leu	bioa_027	4:88670985-89475171	-0.022002005075063	0.084899476166346	0.795516728456893	2.0
MR-IVW LD	leucine	HMDB0000687	kynurenine	HMDB0000684	met-d-Leu	bioa_027	8:76204025-76704025	-0.116440587991368	0.345521032615343	0.73611690010309	1.0
MR-IVW LD	leucine	HMDB0000687	kynurenine	HMDB0000684	met-d-Leu	bioa_027	12:56220625-57115338	-0.0516357014103914	0.205517800168737	0.801623259228361	2.0
MR-IVW LD	leucine	HMDB0000687	kynurenine	HMDB0000684	met-d-Leu	bioa_027	12:111660219-112160219	4.56594015719436	0.329551797704392	1.18656875126017e-43	1.0
MR-IVW LD	leucine	HMDB0000687	kynurenine	HMDB0000684	met-d-Leu	bioa_027	16:69315747-70908300	0.12004412921722	0.131052542813559	0.359666894905862	1.0
MR-IVW LD	leucine	HMDB0000687	kynurenine	HMDB0000684	met-d-Leu	bioa_027	16:71899923-72399923	-0.169557151508934	0.209329816677699	0.417940175743207	1.0
MR-IVW LD	leucine	HMDB0000687	kynurenine	HMDB0000684	met-d-Leu	bioa_027	19:49054215-49554215	-0.196166289974732	0.318451769439503	0.537894519794536	1.0
MR-IVW LD	leucine	HMDB0000687	kynurenine	HMDB0000684	met-d-Leu	bioa_027	22:18665282-19165282	0.175454007614665	0.335476113985974	0.600974253247338	1.0
MR-IVW LD	citrate	HMDB0000094	urate	HMDB0000289	met-d-Citrate	M01604	1:206967359-207467359	0.0375952525101663	0.300762020081333	0.900523550339775	1.0
MR-IVW LD	citrate	HMDB0000094	urate	HMDB0000289	met-d-Citrate	M01604	2:6909613-7409613	0.213393853903395	0.693530025186037	0.758316473526291	1.0
MR-IVW LD	citrate	HMDB0000094	urate	HMDB0000289	met-d-Citrate	M01604	2:211290507-211790507	1.71126812552484	0.618969321998344	0.0056974140812364	1.0
MR-IVW LD	citrate	HMDB0000094	urate	HMDB0000289	met-d-Citrate	M01604	2:241907241-242693157	1.72786091865354	0.661733968846035	0.0090248566463903	1.0
MR-IVW LD	citrate	HMDB0000094	urate	HMDB0000289	met-d-Citrate	M01604	4:77164144-77664144	-0.711325037537953	0.599010557926697	0.235030456586428	1.0
MR-IVW LD	citrate	HMDB0000094	urate	HMDB0000289	met-d-Citrate	M01604	5:14438417-15122542	-0.0933633669935127	0.146078352999922	0.522736988101788	3.0
MR-IVW LD	citrate	HMDB0000094	urate	HMDB0000289	met-d-Citrate	M01604	5:43252947-44074677	0.126192288278369	0.382441903592779	0.741426713455048	2.0
MR-IVW LD	citrate	HMDB0000094	urate	HMDB0000289	met-d-Citrate	M01604	5:176569252-177069252	0.614120859965595	0.696003641294344	0.377585975474251	1.0
MR-IVW LD	citrate	HMDB0000094	urate	HMDB0000289	met-d-Citrate	M01604	6:18111878-18611878	0.425773580987892	0.52402902275433	0.416504786576219	1.0
MR-IVW LD	citrate	HMDB0000094	urate	HMDB0000289	met-d-Citrate	M01604	7:72772933-73272933	0.137078760090611	0.411236280271839	0.738882680363532	1.0
MR-IVW LD	citrate	HMDB0000094	urate	HMDB0000289	met-d-Citrate	M01604	8:126256694-126756694	0.264434579647037	0.384632115850236	0.491767700760524	1.0
MR-IVW LD	citrate	HMDB0000094	urate	HMDB0000289	met-d-Citrate	M01604	9:95648531-96148531	0.253528011714669	0.633820029286673	0.689156516779352	1.0
MR-IVW LD	citrate	HMDB0000094	urate	HMDB0000289	met-d-Citrate	M01604	9:135899500-136399500	-1.658364020091	0.64716644686478	0.0103921587641824	1.0
MR-IVW LD	citrate	HMDB0000094	urate	HMDB0000289	met-d-Citrate	M01604	10:64654071-65607438	0.0310166560766265	0.496266497226024	0.950164661941506	1.0
MR-IVW LD	citrate	HMDB0000094	urate	HMDB0000289	met-d-Citrate	M01604	10:94589724-95089724	0.205824313039733	0.658637801727145	0.754660563059686	1.0
MR-IVW LD	citrate	HMDB0000094	urate	HMDB0000289	met-d-Citrate	M01604	11:13111524-13611524	-0.701349380018456	0.623421671127518	0.260589034273619	1.0
MR-IVW LD	citrate	HMDB0000094	urate	HMDB0000289	met-d-Citrate	M01604	11:61356683-61856683	-1.30051405000918	0.507517678052363	0.0103921587641824	1.0
MR-IVW LD	citrate	HMDB0000094	urate	HMDB0000289	met-d-Citrate	M01604	12:20812570-21569526	-1.32375090615231	0.492558476707834	0.0071989102288196	1.0
MR-IVW LD	citrate	HMDB0000094	urate	HMDB0000289	met-d-Citrate	M01604	12:120844110-121665390	-0.523722334956779	0.380888970877659	0.169131444702673	1.0
MR-IVW LD	citrate	HMDB0000094	urate	HMDB0000289	met-d-Citrate	M01604	14:55030981-55530981	-1.19454789292837	0.682598795959072	0.080118313727635	1.0
MR-IVW LD	citrate	HMDB0000094	urate	HMDB0000289	met-d-Citrate	M01604	14:102387585-102887585	-0.112988609796987	0.640268788849598	0.859924253238214	1.0
MR-IVW LD	citrate	HMDB0000094	urate	HMDB0000289	met-d-Citrate	M01604	15:42429423-42929423	-1.56662242276988	0.607066188823324	0.0098615886651362	1.0
MR-IVW LD	citrate	HMDB0000094	urate	HMDB0000289	met-d-Citrate	M01604	15:43028726-45186579	0.150138241199856	0.600552964799434	0.802587348634156	1.0
MR-IVW LD	citrate	HMDB0000094	urate	HMDB0000289	met-d-Citrate	M01604	17:6092241-7020419	0.100774514970496	0.0945810777368798	0.286657488579939	6.0
MR-IVW LD	citrate	HMDB0000094	urate	HMDB0000289	met-d-Citrate	M01604	17:57343504-58184169	0.599900138044785	0.514200118324098	0.24334500914876	1.0
MR-IVW LD	citrate	HMDB0000094	urate	HMDB0000289	met-d-Citrate	M01604	22:18883605-19740639	0.0537634383556944	0.185390152587164	0.771815023950065	2.0
MR-IVW LD	citrate	HMDB0000094	isoleucine	HMDB0000172	M01564	GCST90200399	5:14625868-15125868	0.151338803037493	0.156350162307432	0.333070416554082	1.0
MR-IVW LD	citrate	HMDB0000094	isoleucine	HMDB0000172	M01564	GCST90200399	17:6345930-6933878	-0.0114014058274456	0.103560640826602	0.912334821666653	2.0
MR-IVW LD	tryptophan	HMDB0000929	kynurenine	HMDB0000684	GCST90200441	bioa_027	6:111301079-112053797	0.29880320161501	0.0857890329069784	0.0004958283646321	1.0
MR-IVW LD	urate	HMDB0000289	stearoyl sphingomyelin (d18:1/18:0)	HMDB0001348	M01604	GCST90200335	4:9676051-10553081	-0.0571927431431116	0.0479643420622904	0.233103936411852	1.0
MR-IVW LD	spermidine	HMDB0001257	4-acetamidobutanoate	HMDB0003681	bioa_033	GCST90200311	1:247760300-248289451	-0.0506818747515364	0.0848865442398627	0.550471139758515	2.0
MR-IVW LD	spermidine	HMDB0001257	4-acetamidobutanoate	HMDB0003681	bioa_033	GCST90200311	19:54070939-54570939	-0.0538588530080967	0.13425077323209	0.688286903695812	1.0
MR-IVW LD	uridine	HMDB0000296	1-(1-enyl-stearoyl)-2-arachidonoyl-gpe (p-18:0/20:4)*	HMDB0005779	M00606	GCST90200058	1:20665172-21165172	0.353971730062895	0.169223226266792	0.0364613895075302	1.0
MR-IVW LD	uridine	HMDB0000296	1-(1-enyl-stearoyl)-2-arachidonoyl-gpe (p-18:0/20:4)*	HMDB0005779	M00606	GCST90200058	7:47852911-48352911	-0.290005653515959	0.171031436667403	0.0899563953034569	1.0
MR-IVW LD	uridine	HMDB0000296	1-(1-enyl-stearoyl)-2-arachidonoyl-gpe (p-18:0/20:4)*	HMDB0005779	M00606	GCST90200058	22:50721752-51221752	-0.11496734084571	0.160500087300784	0.473801786921403	1.0
MR-IVW LD	guanidinoacetate	HMDB0000128	docosahexaenoate (dha; 22:6n3)	HMDB0002183	GCST90200384	M19323	6:131647278-132147278	-0.156733439272354	0.173769682671523	0.367077699961891	1.0
MR-IVW LD	guanidinoacetate	HMDB0000128	docosahexaenoate (dha; 22:6n3)	HMDB0002183	GCST90200384	M19323	12:101043-601043	-0.199870713852613	0.153746702963548	0.19360096917122	1.0
MR-IVW LD	cystathionine	HMDB0000099	ornithine	HMDB0000214	GCST90200383	GCST90200404	1:70631670-71131670	-0.133230448146859	0.0819318589239619	0.103925652160365	1.0
MR-IVW LD	cystathionine	HMDB0000099	ornithine	HMDB0000214	GCST90200383	GCST90200404	19:33152807-33652807	-0.0410377645719063	0.163404416954823	0.801704076563692	1.0
MR-IVW LD	histidine	HMDB0000177	glycine	HMDB0000123	M00059	met-d-Gly	4:9731889-10602550	-0.0277163338321029	0.0343771804177407	0.420103206212086	1.0
MR-IVW LD	alpha-tocopherol	HMDB0001893	glutamate	HMDB0000148	GCST90200302	GCST90200412	1:62651807-63403953	0.0517482843933026	0.174089051442105	0.766274275192649	1.0
MR-IVW LD	5-acetylamino-6-formylamino-3-methyluracil	HMDB0011105	heme	HMDB0003178	GCST90200680	M32593	8:17743764-18765840	-0.0091976389920209	0.0312777106555833	0.768709236441049	5.0
MR-IVW LD	glutamine	HMDB0000641	2-hydroxyphenylacetate	HMDB0000669	GCST90200419	GCST90200369	12:56335248-57115338	-0.0421294778395785	0.0703961750583305	0.549531307914218	1.0
MR-IVW LD	aspartate	HMDB0000191	2-hydroxyglutarate	HMDB0059655	GCST90200370	M37253	3:56598999-57098999	0.102989601803213	0.176553603091222	0.55966892719941	1.0
MR-IVW LD	glycohyocholate	HMDB0000138	kynurenine	HMDB0000684	GCST90199935	M15140	10:45742470-46242470	0.19930831289957	0.177162944799617	0.260589034273615	1.0
MR-IVW LD	glycohyocholate	HMDB0000138	kynurenine	HMDB0000684	GCST90199935	M15140	17:28409010-28909010	0.0087756053330715	0.149185290662225	0.953092667147443	1.0
MR-IVW LD	tyrosine	HMDB0000158	alpha-ketoglutarate	HMDB0000208	GCST90200427	M33453	6:111308006-112158646	-0.0240450802376604	0.138927130262039	0.862590963908732	1.0
MR-IVW LD	kynurenine	HMDB0000684	guanidinoacetate	HMDB0000128	bioa_027	GCST90200384	1:241473615-241973615	-0.337833372498668	0.276944053892276	0.2225174053735	1.0
MR-IVW LD	kynurenine	HMDB0000684	guanidinoacetate	HMDB0000128	bioa_027	GCST90200384	5:176563404-177063404	-0.370866947674014	0.315332099219984	0.239548752550177	1.0
MR-IVW LD	kynurenine	HMDB0000684	guanidinoacetate	HMDB0000128	bioa_027	GCST90200384	8:39556267-40056267	-0.152159423813363	0.179620828263748	0.396931255074561	1.0
MR-IVW LD	kynurenine	HMDB0000684	guanidinoacetate	HMDB0000128	bioa_027	GCST90200384	12:111634608-113433486	-0.343621102995897	0.158307117091839	0.0299615775928314	1.0
MR-IVW LD	kynurenine	HMDB0000684	guanidinoacetate	HMDB0000128	bioa_027	GCST90200384	16:87568569-88128476	0.0316975166795389	0.0798446802414124	0.691375046605563	2.0
MR-IVW LD	tryptophan	HMDB0000929	creatine	HMDB0000064	M00054	M27718	3:20813578-21313578	0.350336518496259	0.158078672980018	0.0266766978092081	1.0
MR-IVW LD	tryptophan	HMDB0000929	creatine	HMDB0000064	M00054	M27718	3:189559163-190059163	0.447770149827938	0.180081473300365	0.0129011469253745	1.0
MR-IVW LD	tryptophan	HMDB0000929	creatine	HMDB0000064	M00054	M27718	4:156579823-157079823	0.0998754588722184	0.147815679130883	0.499246582875219	1.0
MR-IVW LD	tryptophan	HMDB0000929	creatine	HMDB0000064	M00054	M27718	5:142947848-143447848	0.0769275142712273	0.158128779335302	0.626622284221626	1.0
MR-IVW LD	tryptophan	HMDB0000929	creatine	HMDB0000064	M00054	M27718	5:153760041-154260041	0.267760767813076	0.18012997107425	0.137150488653751	1.0
MR-IVW LD	tryptophan	HMDB0000929	creatine	HMDB0000064	M00054	M27718	6:111281159-111781159	0.078463726493832	0.152797783172201	0.607592160418174	1.0
MR-IVW LD	tryptophan	HMDB0000929	creatine	HMDB0000064	M00054	M27718	6:125293311-125793311	-0.0088568037586569	0.163850869535174	0.956892098247032	1.0
MR-IVW LD	tryptophan	HMDB0000929	creatine	HMDB0000064	M00054	M27718	7:14057409-14557409	0.305476412395179	0.176603550915963	0.0836785744218783	1.0
MR-IVW LD	tryptophan	HMDB0000929	creatine	HMDB0000064	M00054	M27718	11:116404435-116904435	-0.109799980707595	0.176634751573087	0.534190700266449	1.0
MR-IVW LD	tryptophan	HMDB0000929	creatine	HMDB0000064	M00054	M27718	16:53794515-54294515	-0.053559856554405	0.180155881137544	0.766239544861786	1.0
MR-IVW LD	urate	HMDB0000289	kynurenine	HMDB0000684	GCST90200307	M15140	4:9672167-10439135	0.0964975006702476	0.0625929734077279	0.123154616073817	1.0
MR-IVW LD	urate	HMDB0000289	kynurenine	HMDB0000684	GCST90200307	M15140	4:88802323-89302323	0.169666004957663	0.169666004957663	0.317310507862914	1.0
MR-IVW LD	2-hydroxyglutarate	HMDB0059655	kynurenine	HMDB0000684	GCST90199865	GCST90199636	2:242459363-242959363	-0.0430894764139778	0.160866358389811	0.788807975945017	1.0
MR-IVW LD	2-hydroxyglutarate	HMDB0059655	kynurenine	HMDB0000684	GCST90199865	GCST90199636	14:91386532-91886532	-0.0681256666279542	0.119197982609004	0.567637908386287	1.0
MR-IVW LD	histidine	HMDB0000177	alpha-ketobutyrate	HMDB0000005	met-d-His	GCST90200438	1:168963261-169463261	0.745530599094582	0.640278083854694	0.244267769049988	1.0
MR-IVW LD	histidine	HMDB0000177	alpha-ketobutyrate	HMDB0000005	met-d-His	GCST90200438	2:27491237-27991237	-2.06183219462816	0.630132862465818	0.0010676711869897	1.0
MR-IVW LD	histidine	HMDB0000177	alpha-ketobutyrate	HMDB0000005	met-d-His	GCST90200438	2:211290507-212074453	-0.409084106646612	0.239690289006128	0.0878741882384617	1.0
MR-IVW LD	histidine	HMDB0000177	alpha-ketobutyrate	HMDB0000005	met-d-His	GCST90200438	3:148408762-149190142	0.220929207904046	0.332728733811898	0.506695449651306	2.0
MR-IVW LD	histidine	HMDB0000177	alpha-ketobutyrate	HMDB0000005	met-d-His	GCST90200438	6:134622121-135122121	-0.366854723375162	0.617637546558526	0.552535914624718	1.0
MR-IVW LD	histidine	HMDB0000177	alpha-ketobutyrate	HMDB0000005	met-d-His	GCST90200438	11:8005408-8505408	0.959322673801693	0.634015731631628	0.130256875319931	1.0
MR-IVW LD	histidine	HMDB0000177	alpha-ketobutyrate	HMDB0000005	met-d-His	GCST90200438	12:46932531-47432531	0.761763229952546	0.631021876160723	0.227359022636379	1.0
MR-IVW LD	histidine	HMDB0000177	alpha-ketobutyrate	HMDB0000005	met-d-His	GCST90200438	12:56610020-57110020	0.571417445317708	0.339992078329762	0.0928253394110245	1.0
MR-IVW LD	histidine	HMDB0000177	alpha-ketobutyrate	HMDB0000005	met-d-His	GCST90200438	12:95659569-96755187	0.155431118763896	0.136088457898317	0.253398740067712	8.0
MR-IVW LD	histidine	HMDB0000177	alpha-ketobutyrate	HMDB0000005	met-d-His	GCST90200438	14:21241151-21765620	-0.253420382240311	0.280400152093194	0.366111439409693	3.0
MR-IVW LD	histidine	HMDB0000177	alpha-ketobutyrate	HMDB0000005	met-d-His	GCST90200438	14:24625832-25125832	-1.41077203342088	0.63662803973254	0.0266910398488813	1.0
MR-IVW LD	histidine	HMDB0000177	alpha-ketobutyrate	HMDB0000005	met-d-His	GCST90200438	14:94599201-95099201	-0.448437664089336	0.543469738382958	0.409293111048856	1.0
MR-IVW LD	histidine	HMDB0000177	alpha-ketobutyrate	HMDB0000005	met-d-His	GCST90200438	15:43028726-45092210	0.405584191664595	0.539781661908391	0.45242059994476	1.0
MR-IVW LD	histidine	HMDB0000177	alpha-ketobutyrate	HMDB0000005	met-d-His	GCST90200438	20:38915692-39415692	0.0739819817644966	0.527372238193167	0.88843546358762	1.0
MR-IVW LD	caffeine	HMDB0001847	taurocholate	HMDB0000036	GCST90200436	GCST90200333	15:56384745-56884745	0.170504358798149	0.175035868480732	0.330001445619179	1.0
MR-IVW LD	caffeine	HMDB0001847	taurocholate	HMDB0000036	GCST90200436	GCST90200333	15:57044800-57544800	0.140833231271811	0.186821946487168	0.450947310728954	1.0
MR-IVW LD	docosahexaenoate (dha; 22:6n3)	HMDB0002183	taurocholate	HMDB0000036	GCST90199651	M18497	11:61376206-61876206	-0.248025422330345	0.268694207524539	0.355967119733729	1.0
MR-IVW LD	glutamine	HMDB0000641	glycine	HMDB0000123	GCST90200419	M32338	12:56335248-57115338	0.031950435025737	0.0718884788079083	0.65672128656377	1.0
MR-IVW LD	tyrosine	HMDB0000158	methionine	HMDB0000696	bioa_021	bioa_013	4:99820973-100320973	0.262794322877265	0.284101970678126	0.354965907446468	1.0
MR-IVW LD	tyrosine	HMDB0000158	methionine	HMDB0000696	bioa_021	bioa_013	4:148735862-149235862	0.106794087113776	0.291787123261689	0.714365075571684	1.0
MR-IVW LD	tyrosine	HMDB0000158	methionine	HMDB0000696	bioa_021	bioa_013	6:111242119-112017012	0.0520051084115693	0.0745058859764603	0.48517719406523	1.0
MR-IVW LD	tyrosine	HMDB0000158	methionine	HMDB0000696	bioa_021	bioa_013	6:112114361-112614361	0.25343585006395	0.295035913927764	0.390340516005646	1.0
MR-IVW LD	tyrosine	HMDB0000158	methionine	HMDB0000696	bioa_021	bioa_013	7:27926305-28426305	-0.0021705538497532	0.241172649972585	0.992819135894571	1.0
MR-IVW LD	tyrosine	HMDB0000158	methionine	HMDB0000696	bioa_021	bioa_013	8:8933358-9433358	-0.299704019517861	0.303651488873208	0.323642638598053	1.0
MR-IVW LD	tyrosine	HMDB0000158	methionine	HMDB0000696	bioa_021	bioa_013	10:64816186-65575478	-0.396873879227027	0.240093090881443	0.0983308635683657	1.0
MR-IVW LD	tyrosine	HMDB0000158	methionine	HMDB0000696	bioa_021	bioa_013	11:61310081-61810081	0.296929550387094	0.285509183064517	0.298339900661968	1.0
MR-IVW LD	tyrosine	HMDB0000158	methionine	HMDB0000696	bioa_021	bioa_013	12:20701307-21201307	0.397460481866607	0.301563339807746	0.187503647911614	1.0
MR-IVW LD	tyrosine	HMDB0000158	methionine	HMDB0000696	bioa_021	bioa_013	12:46678393-47435518	1.03935276406671	0.22385370753106	3.43386350781667e-06	1.0
MR-IVW LD	tyrosine	HMDB0000158	methionine	HMDB0000696	bioa_021	bioa_013	12:56615040-57115040	0.988684499719196	0.172094778019005	9.19209863775296e-09	1.0
MR-IVW LD	tyrosine	HMDB0000158	methionine	HMDB0000696	bioa_021	bioa_013	12:57594049-58094049	0.706783439379409	0.258516254345065	0.0062570044419467	1.0
MR-IVW LD	tyrosine	HMDB0000158	methionine	HMDB0000696	bioa_021	bioa_013	12:59727701-60227701	0.718181009220696	0.252347508510432	0.0044272194879489	1.0
MR-IVW LD	tyrosine	HMDB0000158	methionine	HMDB0000696	bioa_021	bioa_013	12:120845172-121674861	0.794401649418014	0.186610676396054	2.07188355624935e-05	1.0
MR-IVW LD	tyrosine	HMDB0000158	methionine	HMDB0000696	bioa_021	bioa_013	12:122092964-122592964	-0.256645864735102	0.25460899279276	0.313454462232057	1.0
MR-IVW LD	tyrosine	HMDB0000158	methionine	HMDB0000696	bioa_021	bioa_013	15:60649639-61149639	0.14556511132296	0.290549124397132	0.616371122919093	1.0
MR-IVW LD	tyrosine	HMDB0000158	methionine	HMDB0000696	bioa_021	bioa_013	16:71153235-72438683	-0.311659183322529	0.112384212570484	0.0055515151528608	3.0
MR-IVW LD	citrulline	HMDB0000904	threonine	HMDB0000167	M02132	M01284	10:97115163-97871266	-0.0312973167148164	0.187783900288903	0.867632334778196	1.0
MR-IVW LD	cytidine	HMDB0000089	uridine	HMDB0000296	GCST90200429	M00606	15:85255020-85755020	0.0193638778720788	0.15975199244466	0.903523023570043	1.0
MR-IVW LD	caffeine	HMDB0001847	3-aminoisobutyrate	HMDB0002166	M00569	GCST90200310	7:17037106-17537106	0.0186582773124289	0.149935796623391	0.900965495317742	1.0
MR-IVW LD	caffeine	HMDB0001847	3-aminoisobutyrate	HMDB0002166	M00569	GCST90200310	15:74777880-75277880	-0.228605175941627	0.146448929013391	0.118526332297116	1.0
MR-IVW LD	caffeine	HMDB0001847	asparagine	HMDB0000168	GCST90200436	GCST90200452	15:56384745-56884745	0.109077548295221	0.169629769920469	0.520202654912247	1.0
MR-IVW LD	caffeine	HMDB0001847	asparagine	HMDB0000168	GCST90200436	GCST90200452	15:57044800-57544800	0.139216350739233	0.181045425590995	0.441918170728077	1.0
MR-IVW LD	dehydroepiandrosterone sulfate (dhea-s)	HMDB0001032	asparagine	HMDB0000168	GCST90199673	GCST90200452	5:77737524-78237524	0.192998619793965	0.176517344582125	0.274231750944667	1.0
MR-IVW LD	dehydroepiandrosterone sulfate (dhea-s)	HMDB0001032	asparagine	HMDB0000168	GCST90199673	GCST90200452	7:98825038-100067196	-0.108089475106631	0.0872072075418871	0.215176765134615	1.0
MR-IVW LD	dehydroepiandrosterone sulfate (dhea-s)	HMDB0001032	asparagine	HMDB0000168	GCST90199673	GCST90200452	13:22064146-22564146	-0.076090893917643	0.165548388112721	0.645782306346596	1.0
MR-IVW LD	dehydroepiandrosterone sulfate (dhea-s)	HMDB0001032	asparagine	HMDB0000168	GCST90199673	GCST90200452	16:81331584-81831584	0.187914021603725	0.167362372518306	0.26152358824209	1.0
MR-IVW LD	4-acetamidobutanoate	HMDB0003681	2-hydroxyglutarate	HMDB0059655	GCST90200311	M37253	8:18005709-18505709	0.0358451281355877	0.0790848916622839	0.650369633635145	2.0
MR-IVW LD	paraxanthine	HMDB0001860	alanine	HMDB0000161	GCST90199654	met-d-Ala	19:41091229-41591229	0.0374108500989045	0.0423392082712892	0.376913127078676	1.0
MR-IVW LD	7-methylxanthine	HMDB0001991	1-methylnicotinamide	HMDB0000699	GCST90199754	GCST90200406	1:197801712-198301712	0.153560265577671	0.179084646962534	0.391183480714617	1.0
MR-IVW LD	7-methylxanthine	HMDB0001991	1-methylnicotinamide	HMDB0000699	GCST90199754	GCST90200406	15:74777880-75578595	0.085091002805835	0.160673435142492	0.596396409232138	1.0
MR-IVW LD	n-acetylornithine	HMDB0003357	1-methylurate	HMDB0003099	bioa_023	M34395	2:72878681-74437061	0.0154819447856293	0.0388818676256527	0.690498213846693	7.0
MR-IVW LD	n-acetylornithine	HMDB0003357	1-methylurate	HMDB0003099	bioa_023	M34395	5:950573-1450573	-0.314691335208369	0.346160468729206	0.363302140886898	1.0
MR-IVW LD	n-acetylornithine	HMDB0003357	1-methylurate	HMDB0003099	bioa_023	M34395	14:23348952-23848952	-0.308582564438758	0.442301675695553	0.485380829793644	1.0
MR-IVW LD	n-acetylornithine	HMDB0003357	1-methylurate	HMDB0003099	bioa_023	M34395	17:37301988-37801988	0.24853796848376	0.40502483752909	0.539455648469799	1.0
MR-IVW LD	4-acetamidobutanoate	HMDB0003681	alpha-tocopherol	HMDB0001893	M01558	GCST90200302	8:18010431-18510431	0.0676987757367289	0.0647580725789152	0.29583323807594	2.0
MR-IVW LD	4-acetamidobutanoate	HMDB0003681	alpha-tocopherol	HMDB0001893	M01558	GCST90200302	18:22536478-23036478	0.207270621954121	0.165940625003614	0.211641311361129	1.0
MR-IVW LD	sphinganine-1-phosphate	HMDB0001383	phosphate	HMDB0001429	GCST90199845	M11438	17:74160792-74669333	0.108275385867589	0.156397779586519	0.488744120386509	1.0
MR-IVW LD	pantothenate	HMDB0000210	theobromine	HMDB0002825	M01508	M18392	2:27200724-27700724	0.210110948184806	0.158148025515444	0.183989403475285	1.0
MR-IVW LD	citrulline	HMDB0000904	valine	HMDB0000883	M02132	M01649	10:97115163-97871266	-0.068782073506479	0.165076976415551	0.676922239021381	1.0
MR-IVW LD	glutamine	HMDB0000641	2-hydroxyglutarate	HMDB0059655	M00053	GCST90199865	12:56615040-57115040	0.137810830016553	0.113979592654562	0.226630817451053	1.0
MR-IVW LD	5,6-dihydrothymine	HMDB0000079	phenylethylamine	HMDB0012275	GCST90200339	bioa_015	22:50721854-51221854	0.0602321932171571	0.157264212055244	0.701719764077102	1.0
MR-IVW LD	creatine	HMDB0000064	glutamate	HMDB0000148	GCST90200323	GCST90200412	2:211290507-211790507	0.0963508076786865	0.0750263337943871	0.199062707940816	1.0
MR-IVW LD	creatine	HMDB0000064	glutamate	HMDB0000148	GCST90200323	GCST90200412	15:45404327-45904327	0.0987591473314573	0.137987166206845	0.474168856591236	1.0
MR-IVW LD	dehydroepiandrosterone sulfate (dhea-s)	HMDB0001032	glycerol	HMDB0000131	M32425	M15122	7:98868801-99739571	-0.080628697712275	0.141100220996482	0.567709166197355	1.0
MR-IVW LD	dehydroepiandrosterone sulfate (dhea-s)	HMDB0001032	glycerol	HMDB0000131	M32425	M15122	19:48115523-48615523	0.0726958254740082	0.141115425920135	0.606447146740026	1.0
MR-IVW LD	tryptophan	HMDB0000929	glycerol	HMDB0000131	bioa_020	M15122	2:27480940-27980940	0.907977158056315	0.338797447035937	0.0073622160183497	1.0
MR-IVW LD	tryptophan	HMDB0000929	glycerol	HMDB0000131	bioa_020	M15122	4:156560755-157060755	0.0038744644281095	0.162727505980635	0.981004543302519	1.0
MR-IVW LD	tryptophan	HMDB0000929	glycerol	HMDB0000131	bioa_020	M15122	6:111336667-112095774	-0.203116810159599	0.197313472726467	0.30328622306984	1.0
MR-IVW LD	2-aminobutyrate	HMDB0000452	heme	HMDB0003178	M32348	M32593	2:64958074-65458074	0.110456849532293	0.135946891732053	0.416504786576219	1.0
MR-IVW LD	2-aminobutyrate	HMDB0000452	heme	HMDB0003178	M32348	M32593	4:88993818-89493818	-0.0419423011584147	0.171582141102608	0.806886623851809	1.0
MR-IVW LD	taurine	HMDB0000251	citrate	HMDB0000094	bioa_034	met-d-Citrate	19:54074995-54574995	0.0165329337797129	0.0311982568983435	0.59615954282559	1.0
MR-IVW LD	methionine	HMDB0000696	glycerol	HMDB0000131	bioa_013	GCST90200325	5:89993899-90493899	0.228351197472383	0.256190291257245	0.372749845303948	1.0
MR-IVW LD	methionine	HMDB0000696	glycerol	HMDB0000131	bioa_013	GCST90200325	12:46900176-47464292	0.0388406467344446	0.337463690538766	0.908369204630747	1.0
MR-IVW LD	methionine	HMDB0000696	glycerol	HMDB0000131	bioa_013	GCST90200325	12:56615040-57115040	0.451624974460797	0.3366645840473	0.179768351879647	1.0
MR-IVW LD	aspartate	HMDB0000191	n-acetylornithine	HMDB0003357	bioa_004	bioa_023	2:211431243-211931243	0.0488281114359002	0.168955402892395	0.772581377555996	1.0
MR-IVW LD	aspartate	HMDB0000191	n-acetylornithine	HMDB0003357	bioa_004	bioa_023	4:178111051-178611051	0.0417484213978223	0.0561134696207287	0.456876475104974	1.0
MR-IVW LD	aspartate	HMDB0000191	n-acetylornithine	HMDB0003357	bioa_004	bioa_023	12:101969766-102469766	0.06597746357334	0.0850225046048197	0.437748985866168	1.0
MR-IVW LD	arginine	HMDB0000517	sphingosine 1-phosphate	HMDB0000277	GCST90200372	GCST90199657	6:131644358-132148208	0.0340566791497791	0.0951057522246626	0.720273913947684	2.0
MR-IVW LD	arginine	HMDB0000517	sphingosine 1-phosphate	HMDB0000277	GCST90200372	GCST90199657	10:99896895-100396895	0.113958725990313	0.119128849376495	0.338768897748907	1.0
MR-IVW LD	5-methylthioadenosine (mta)	HMDB0001173	kynurenate	HMDB0000715	GCST90200359	GCST90200454	2:211290507-211790507	0.737404902481664	0.152368714952093	1.30095261242199e-06	1.0
MR-IVW LD	5-methylthioadenosine (mta)	HMDB0001173	kynurenate	HMDB0000715	GCST90200359	GCST90200454	6:149659491-150411114	-0.211071796809867	0.154181313256744	0.171004183376156	1.0
MR-IVW LD	5-methylthioadenosine (mta)	HMDB0001173	kynurenate	HMDB0000715	GCST90200359	GCST90200454	6:160319068-160819068	0.163176066836648	0.177996164335969	0.359279303140724	1.0
MR-IVW LD	5-methylthioadenosine (mta)	HMDB0001173	kynurenate	HMDB0000715	GCST90200359	GCST90200454	16:16009596-16509596	-0.248737919364728	0.163990005045314	0.129320452445285	1.0
MR-IVW LD	creatine	HMDB0000064	glycerophosphorylcholine (gpc)	HMDB0000086	M27718	GCST90199629	2:211346498-211846498	-0.375199738834114	0.112514385567935	0.0008539688029715	1.0
MR-IVW LD	glutamine	HMDB0000641	xanthine	HMDB0000292	GCST90200419	M03147	12:56335248-57115338	-0.0822573675002876	0.0763818412502672	0.281514632510023	1.0
MR-IVW LD	glycerol 3-phosphate	HMDB0000126	methionine	HMDB0000696	GCST90199638	M01302	1:20921386-22251981	0.089754780782412	0.0700807504189604	0.200287208516292	3.0
MR-IVW LD	sarcosine	HMDB0000271	allantoin	HMDB0000462	bioa_031	GCST90200286	1:157842259-158342259	-0.276597839982154	0.302488131970625	0.360502027069954	1.0
MR-IVW LD	sarcosine	HMDB0000271	allantoin	HMDB0000462	bioa_031	GCST90200286	9:136282183-136851769	0.058325236526278	0.114209500020432	0.609570676860197	2.0
MR-IVW LD	beta-alanine	HMDB0000056	heme	HMDB0003178	GCST90200361	M32593	3:30500404-31000404	0.041457132250851	0.101339656613193	0.682472947499486	1.0
MR-IVW LD	dehydroepiandrosterone sulfate (dhea-s)	HMDB0001032	choline	HMDB0000097	M32425	GCST90200327	7:98868801-99739571	-0.0362735886466861	0.133105358681331	0.785223853860175	1.0
MR-IVW LD	dehydroepiandrosterone sulfate (dhea-s)	HMDB0001032	choline	HMDB0000097	M32425	GCST90200327	19:48115523-48615523	0.349120507256484	0.144279517609482	0.0155311379082116	1.0
MR-IVW LD	tryptophan	HMDB0000929	cysteine	HMDB0000574	GCST90200441	GCST90200439	4:156527528-157027528	-0.125679081001937	0.159260853066372	0.430030290316774	1.0
MR-IVW LD	tryptophan	HMDB0000929	cysteine	HMDB0000574	GCST90200441	GCST90200439	6:111301079-112053797	-0.0711827176491382	0.166159679578747	0.668360314943061	1.0
MR-IVW LD	stearoyl sphingomyelin (d18:1/18:0)	HMDB0001348	phenylalanine	HMDB0000159	GCST90200335	met-d-Phe	8:113373776-113873776	0.0080826131397132	0.0457769791198716	0.859850073939957	1.0
MR-IVW LD	stearoyl sphingomyelin (d18:1/18:0)	HMDB0001348	phenylalanine	HMDB0000159	GCST90200335	met-d-Phe	11:61368608-61868608	-0.127822247668287	0.0488927181808189	0.0089399707407507	1.0
MR-IVW LD	stearoyl sphingomyelin (d18:1/18:0)	HMDB0001348	phenylalanine	HMDB0000159	GCST90200335	met-d-Phe	14:63982386-64482386	-0.0826873995272798	0.0305280545159963	0.0067573676205118	1.0
MR-IVW LD	stearoyl sphingomyelin (d18:1/18:0)	HMDB0001348	phenylalanine	HMDB0000159	GCST90200335	met-d-Phe	19:8013648-8513648	-0.0046268708574754	0.02531889356831	0.854999045887563	1.0
MR-IVW LD	stearoyl sphingomyelin (d18:1/18:0)	HMDB0001348	phenylalanine	HMDB0000159	GCST90200335	met-d-Phe	19:45165640-45665640	-0.0884707324827593	0.0452840052511578	0.0507383488672609	1.0
MR-IVW LD	citrate	HMDB0000094	eicosapentaenoate (epa; 20:5n3)	HMDB0001999	met-d-Citrate	M18467	1:206967359-207467359	0.0250703197685416	0.300843837222523	0.933586496294761	1.0
MR-IVW LD	citrate	HMDB0000094	eicosapentaenoate (epa; 20:5n3)	HMDB0001999	met-d-Citrate	M18467	2:6909613-7409613	-0.314338733897328	0.693713067911348	0.650458734328656	1.0
MR-IVW LD	citrate	HMDB0000094	eicosapentaenoate (epa; 20:5n3)	HMDB0001999	met-d-Citrate	M18467	2:211290507-211790507	0.422344587235401	0.619438727945254	0.495353925990435	1.0
MR-IVW LD	citrate	HMDB0000094	eicosapentaenoate (epa; 20:5n3)	HMDB0001999	met-d-Citrate	M18467	2:241907241-242693157	0.489448546186891	0.662195091899914	0.459827797596797	1.0
MR-IVW LD	citrate	HMDB0000094	eicosapentaenoate (epa; 20:5n3)	HMDB0001999	met-d-Citrate	M18467	4:77164144-77664144	-0.0332905745477817	0.599230341860085	0.955695871316437	1.0
MR-IVW LD	citrate	HMDB0000094	eicosapentaenoate (epa; 20:5n3)	HMDB0001999	met-d-Citrate	M18467	5:14438417-15122542	-0.0552861457493688	0.146119367468509	0.705161034232364	3.0
MR-IVW LD	citrate	HMDB0000094	eicosapentaenoate (epa; 20:5n3)	HMDB0001999	met-d-Citrate	M18467	5:43252947-44074677	-0.667934352003702	0.382502873936595	0.0807726474808952	2.0
MR-IVW LD	citrate	HMDB0000094	eicosapentaenoate (epa; 20:5n3)	HMDB0001999	met-d-Citrate	M18467	5:176569252-177069252	-0.413964265243905	0.696212627910203	0.552114494149916	1.0
MR-IVW LD	citrate	HMDB0000094	eicosapentaenoate (epa; 20:5n3)	HMDB0001999	met-d-Citrate	M18467	6:18111878-18611878	-0.0582438111456778	0.524194300311118	0.91152823790938	1.0
MR-IVW LD	citrate	HMDB0000094	eicosapentaenoate (epa; 20:5n3)	HMDB0001999	met-d-Citrate	M18467	7:72772933-73272933	-0.395803455380174	0.411325159512731	0.335916931887727	1.0
MR-IVW LD	citrate	HMDB0000094	eicosapentaenoate (epa; 20:5n3)	HMDB0001999	met-d-Citrate	M18467	8:126256694-126756694	-0.555669668732636	0.38469438604567	0.14861399645521	1.0
MR-IVW LD	citrate	HMDB0000094	eicosapentaenoate (epa; 20:5n3)	HMDB0001999	met-d-Citrate	M18467	9:95648531-96148531	0.855792742340264	0.633920549881676	0.177015982874803	1.0
MR-IVW LD	citrate	HMDB0000094	eicosapentaenoate (epa; 20:5n3)	HMDB0001999	met-d-Citrate	M18467	9:135899500-136399500	0.755499002156259	0.647570573276791	0.243345009148761	1.0
MR-IVW LD	citrate	HMDB0000094	eicosapentaenoate (epa; 20:5n3)	HMDB0001999	met-d-Citrate	M18467	10:64654071-65607438	-1.23339477396777	0.496193299872086	0.012929172172726	1.0
MR-IVW LD	citrate	HMDB0000094	eicosapentaenoate (epa; 20:5n3)	HMDB0001999	met-d-Citrate	M18467	10:94589724-95089724	-0.658776239506001	0.658776239506001	0.317310507862914	1.0
MR-IVW LD	citrate	HMDB0000094	eicosapentaenoate (epa; 20:5n3)	HMDB0001999	met-d-Citrate	M18467	11:13111524-13611524	-0.48503686441961	0.623618825682355	0.436700030722757	1.0
MR-IVW LD	citrate	HMDB0000094	eicosapentaenoate (epa; 20:5n3)	HMDB0001999	met-d-Citrate	M18467	11:61356683-61856683	4.79558940365464	0.504798884595223	2.09890301507138e-21	1.0
MR-IVW LD	citrate	HMDB0000094	eicosapentaenoate (epa; 20:5n3)	HMDB0001999	met-d-Citrate	M18467	12:20812570-21569526	0.246462572160209	0.492925144320417	0.617075077451974	1.0
MR-IVW LD	citrate	HMDB0000094	eicosapentaenoate (epa; 20:5n3)	HMDB0001999	met-d-Citrate	M18467	12:120844110-121665390	-0.507993668941854	0.38099525170639	0.182422439451736	1.0
MR-IVW LD	citrate	HMDB0000094	eicosapentaenoate (epa; 20:5n3)	HMDB0001999	met-d-Citrate	M18467	14:55030981-55530981	0.625979719044072	0.682886966229896	0.35931733832957	1.0
MR-IVW LD	citrate	HMDB0000094	eicosapentaenoate (epa; 20:5n3)	HMDB0001999	met-d-Citrate	M18467	14:102387585-102887585	-0.829571528990914	0.640371004835094	0.19516347202918	1.0
MR-IVW LD	citrate	HMDB0000094	eicosapentaenoate (epa; 20:5n3)	HMDB0001999	met-d-Citrate	M18467	15:42429423-42929423	-1.34718497846894	0.607302434738378	0.02653371240823	1.0
MR-IVW LD	citrate	HMDB0000094	eicosapentaenoate (epa; 20:5n3)	HMDB0001999	met-d-Citrate	M18467	15:43028726-45186579	-0.522676277150789	0.600687661800161	0.384229435637484	1.0
MR-IVW LD	citrate	HMDB0000094	eicosapentaenoate (epa; 20:5n3)	HMDB0001999	met-d-Citrate	M18467	17:6092241-7020419	0.130280086371584	0.0946102728560473	0.168506559726493	6.0
MR-IVW LD	citrate	HMDB0000094	eicosapentaenoate (epa; 20:5n3)	HMDB0001999	met-d-Citrate	M18467	17:57343504-58184169	0.413728044314065	0.514364595633704	0.421196123995792	1.0
MR-IVW LD	citrate	HMDB0000094	eicosapentaenoate (epa; 20:5n3)	HMDB0001999	met-d-Citrate	M18467	22:18883605-19740639	0.131475316380547	0.185433324391626	0.478314138134361	2.0
MR-IVW LD	4-methyl-2-oxopentanoate	HMDB0000695	phosphoethanolamine	HMDB0000224	M22116	GCST90200281	4:88976422-89476422	0.0720142377175292	0.159747286155967	0.652132974336048	1.0
MR-IVW LD	4-methyl-2-oxopentanoate	HMDB0000695	phosphoethanolamine	HMDB0000224	M22116	GCST90200281	13:48209901-48709901	-0.174523205917465	0.170394836920105	0.305727477593874	1.0
MR-IVW LD	tyrosine	HMDB0000158	n-palmitoyl-sphingosine (d18:1/16:0)	HMDB0004949	met-d-Tyr	GCST90200336	2:211293055-211793055	-0.909728869836916	0.547690190409045	0.0967077763263625	1.0
MR-IVW LD	tyrosine	HMDB0000158	n-palmitoyl-sphingosine (d18:1/16:0)	HMDB0004949	met-d-Tyr	GCST90200336	3:135701113-136607693	0.217168802159497	0.483765861066642	0.653494390667072	1.0
MR-IVW LD	tyrosine	HMDB0000158	n-palmitoyl-sphingosine (d18:1/16:0)	HMDB0004949	met-d-Tyr	GCST90200336	3:186140627-186640627	-0.183272384280261	0.51699254890701	0.722966340787824	1.0
MR-IVW LD	tyrosine	HMDB0000158	n-palmitoyl-sphingosine (d18:1/16:0)	HMDB0004949	met-d-Tyr	GCST90200336	4:99789651-100289651	0.0730445804303524	0.424861887492517	0.863496121192043	1.0
MR-IVW LD	tyrosine	HMDB0000158	n-palmitoyl-sphingosine (d18:1/16:0)	HMDB0004949	met-d-Tyr	GCST90200336	4:124511762-125011762	-0.683279958255305	0.672548897404427	0.309650431370454	1.0
MR-IVW LD	tyrosine	HMDB0000158	n-palmitoyl-sphingosine (d18:1/16:0)	HMDB0004949	met-d-Tyr	GCST90200336	5:89941256-90441256	-0.81277151020935	0.628826050972852	0.19617642932234	1.0
MR-IVW LD	tyrosine	HMDB0000158	n-palmitoyl-sphingosine (d18:1/16:0)	HMDB0004949	met-d-Tyr	GCST90200336	6:43031486-43531486	-0.270833301091978	0.673496460536747	0.687588170182695	1.0
MR-IVW LD	tyrosine	HMDB0000158	n-palmitoyl-sphingosine (d18:1/16:0)	HMDB0004949	met-d-Tyr	GCST90200336	6:110683901-112778738	0.0444589097469535	0.0880936031924628	0.61378496545086	15.0
MR-IVW LD	tyrosine	HMDB0000158	n-palmitoyl-sphingosine (d18:1/16:0)	HMDB0004949	met-d-Tyr	GCST90200336	7:25715759-26215759	0.214704876163692	0.650271101166203	0.741265858823201	1.0
MR-IVW LD	tyrosine	HMDB0000158	n-palmitoyl-sphingosine (d18:1/16:0)	HMDB0004949	met-d-Tyr	GCST90200336	7:27916442-28416442	-0.955589409512238	0.502131733563191	0.0570320429222214	1.0
MR-IVW LD	tyrosine	HMDB0000158	n-palmitoyl-sphingosine (d18:1/16:0)	HMDB0004949	met-d-Tyr	GCST90200336	8:126236230-126736230	0.179997257022492	0.439346549705104	0.682031080434775	1.0
MR-IVW LD	tyrosine	HMDB0000158	n-palmitoyl-sphingosine (d18:1/16:0)	HMDB0004949	met-d-Tyr	GCST90200336	9:21884651-22384651	-0.031886936682708	0.625762166730406	0.959359818202396	1.0
MR-IVW LD	tyrosine	HMDB0000158	n-palmitoyl-sphingosine (d18:1/16:0)	HMDB0004949	met-d-Tyr	GCST90200336	10:64760672-65511176	-1.79208837258075	0.433434581473509	3.55538570162836e-05	1.0
MR-IVW LD	tyrosine	HMDB0000158	n-palmitoyl-sphingosine (d18:1/16:0)	HMDB0004949	met-d-Tyr	GCST90200336	11:8005408-8505408	0.653169238789478	0.553355239810305	0.237849270287233	1.0
MR-IVW LD	tyrosine	HMDB0000158	n-palmitoyl-sphingosine (d18:1/16:0)	HMDB0004949	met-d-Tyr	GCST90200336	11:61320783-61820783	1.22699755319251	0.485664429575508	0.0115228100119457	1.0
MR-IVW LD	tyrosine	HMDB0000158	n-palmitoyl-sphingosine (d18:1/16:0)	HMDB0004949	met-d-Tyr	GCST90200336	12:21081549-21581549	0.998530519045176	0.358806462423763	0.0053871699757992	1.0
MR-IVW LD	tyrosine	HMDB0000158	n-palmitoyl-sphingosine (d18:1/16:0)	HMDB0004949	met-d-Tyr	GCST90200336	12:46690648-47449549	-0.047337188550177	0.394258854630768	0.904430654790161	1.0
MR-IVW LD	tyrosine	HMDB0000158	n-palmitoyl-sphingosine (d18:1/16:0)	HMDB0004949	met-d-Tyr	GCST90200336	12:56615040-57115040	-0.265329982400849	0.296080304398372	0.370176952702977	1.0
MR-IVW LD	tyrosine	HMDB0000158	n-palmitoyl-sphingosine (d18:1/16:0)	HMDB0004949	met-d-Tyr	GCST90200336	12:59740603-60240603	-0.337523790167776	0.665442913759208	0.612002745532669	1.0
MR-IVW LD	tyrosine	HMDB0000158	n-palmitoyl-sphingosine (d18:1/16:0)	HMDB0004949	met-d-Tyr	GCST90200336	12:121174574-121674574	-0.67285728887097	0.260592891078813	0.0098222546662992	1.0
MR-IVW LD	tyrosine	HMDB0000158	n-palmitoyl-sphingosine (d18:1/16:0)	HMDB0004949	met-d-Tyr	GCST90200336	12:122076812-122576812	-0.41824178753418	0.559330647574421	0.454608489835286	1.0
MR-IVW LD	tyrosine	HMDB0000158	n-palmitoyl-sphingosine (d18:1/16:0)	HMDB0004949	met-d-Tyr	GCST90200336	14:102441854-102941854	-0.094812456750131	0.598701113032587	0.874170303776367	1.0
MR-IVW LD	tyrosine	HMDB0000158	n-palmitoyl-sphingosine (d18:1/16:0)	HMDB0004949	met-d-Tyr	GCST90200336	16:70194094-72795019	-0.0542190398228921	0.14024298094366	0.699046532456583	6.0
MR-IVW LD	tyrosine	HMDB0000158	n-palmitoyl-sphingosine (d18:1/16:0)	HMDB0004949	met-d-Tyr	GCST90200336	16:79505446-80005446	0.82956335731005	0.624183838539365	0.18383579435643	1.0
MR-IVW LD	tyrosine	HMDB0000158	n-palmitoyl-sphingosine (d18:1/16:0)	HMDB0004949	met-d-Tyr	GCST90200336	19:45175460-45675460	-1.77430607593289	0.608603428596032	0.0035526352938647	1.0
MR-IVW LD	tyrosine	HMDB0000158	n-palmitoyl-sphingosine (d18:1/16:0)	HMDB0004949	met-d-Tyr	GCST90200336	20:42792364-43292364	0.406422950808745	0.613979394683349	0.508004006823007	1.0
MR-IVW LD	tyrosine	HMDB0000158	n-palmitoyl-sphingosine (d18:1/16:0)	HMDB0004949	met-d-Tyr	GCST90200336	22:31926825-32426825	1.22885847165566	0.672320483232392	0.0675815624098831	1.0
MR-IVW LD	tyrosine	HMDB0000158	n-palmitoyl-sphingosine (d18:1/16:0)	HMDB0004949	met-d-Tyr	GCST90200336	22:44074855-44574855	-0.0068898525671299	0.636876175363301	0.991368495202113	1.0
MR-IVW LD	dimethylglycine	HMDB0000092	allantoin	HMDB0000462	GCST90200424	GCST90200286	5:78080227-78832833	0.025650869453055	0.0449165556371656	0.567946579253483	3.0
MR-IVW LD	dimethylglycine	HMDB0000092	allantoin	HMDB0000462	GCST90200424	GCST90200286	10:103976834-104737382	0.0539141933127443	0.16523568749548	0.744207513513913	1.0
MR-IVW LD	dimethylglycine	HMDB0000092	allantoin	HMDB0000462	GCST90200424	GCST90200286	15:76242337-76742337	0.250634168823214	0.137280361177587	0.0678939114933739	1.0
MR-IVW LD	dehydroepiandrosterone sulfate (dhea-s)	HMDB0001032	xanthine	HMDB0000292	M32425	M03147	7:98868801-99739571	0.137127822003395	0.149883898468827	0.360247481293129	1.0
MR-IVW LD	dehydroepiandrosterone sulfate (dhea-s)	HMDB0001032	xanthine	HMDB0000292	M32425	M03147	19:48115523-48615523	0.299726114216441	0.14986305710822	0.0455002638963576	1.0
MR-IVW LD	1-(1-enyl-stearoyl)-2-arachidonoyl-gpe (p-18:0/20:4)*	HMDB0005779	threonine	HMDB0000167	GCST90200058	M01284	11:61307803-62000560	-0.107649889515817	0.0679894039047267	0.113345509219525	1.0
MR-IVW LD	adenosine	HMDB0000050	glycochenodeoxycholate	HMDB0000637	M00555	GCST90200342	1:109564880-110064880	0.0129890363330304	0.164910128944219	0.937220073914766	1.0
MR-IVW LD	adenosine	HMDB0000050	glycochenodeoxycholate	HMDB0000637	M00555	GCST90200342	6:96128415-96628415	0.275511968512683	0.170851207080602	0.106834858870049	1.0
MR-IVW LD	trans-urocanate	HMDB0000301	3-hydroxybutyrate (bhba)	HMDB0000011	GCST90200416	M00542	8:17963874-18463874	0.450135035085113	0.193199550456884	0.0198116005326798	1.0
MR-IVW LD	trans-urocanate	HMDB0000301	3-hydroxybutyrate (bhba)	HMDB0000011	GCST90200416	M00542	12:96124750-96624750	0.0354513661724094	0.0742262979234834	0.63292643081666	1.0
MR-IVW LD	valine	HMDB0000883	taurocholate	HMDB0000036	met-d-Val	M18497	2:27480940-28253616	0.577116473771151	0.441004097881729	0.190655655295935	1.0
MR-IVW LD	valine	HMDB0000883	taurocholate	HMDB0000036	met-d-Val	M18497	2:64975088-65475088	-0.222101476485598	0.378938607109875	0.557798458909967	2.0
MR-IVW LD	valine	HMDB0000883	taurocholate	HMDB0000036	met-d-Val	M18497	2:165251927-165751927	-0.969898267601984	0.646598845067988	0.133614402537715	1.0
MR-IVW LD	valine	HMDB0000883	taurocholate	HMDB0000036	met-d-Val	M18497	2:226858446-227358446	-1.47118183690029	0.973576215595778	0.130760144275021	1.0
MR-IVW LD	valine	HMDB0000883	taurocholate	HMDB0000036	met-d-Val	M18497	3:135701113-136578270	-0.651173779815149	0.957608499728165	0.496504460907143	1.0
MR-IVW LD	valine	HMDB0000883	taurocholate	HMDB0000036	met-d-Val	M18497	4:88882515-89510546	0.410480995695044	0.214391348070023	0.0555391772651967	1.0
MR-IVW LD	valine	HMDB0000883	taurocholate	HMDB0000036	met-d-Val	M18497	12:56199875-57115338	0.494138471009508	0.569790057376589	0.385816540728466	2.0
MR-IVW LD	valine	HMDB0000883	taurocholate	HMDB0000036	met-d-Val	M18497	12:122278263-122778263	1.43829690785685	0.761451304159507	0.058906718615661	1.0
MR-IVW LD	valine	HMDB0000883	taurocholate	HMDB0000036	met-d-Val	M18497	16:69315747-70918195	-0.130266129008537	0.384739497304282	0.734924134219281	1.0
MR-IVW LD	valine	HMDB0000883	taurocholate	HMDB0000036	met-d-Val	M18497	17:6935779-7435779	-0.238635104815252	0.862757686639759	0.782090532523618	1.0
MR-IVW LD	valine	HMDB0000883	taurocholate	HMDB0000036	met-d-Val	M18497	17:79384062-79884062	0.234951939926346	0.93980775970539	0.802587348634154	1.0
MR-IVW LD	valine	HMDB0000883	taurocholate	HMDB0000036	met-d-Val	M18497	19:49050431-49611255	1.38961068940414	0.92358271429909	0.132430250464656	1.0
MR-IVW LD	valine	HMDB0000883	taurocholate	HMDB0000036	met-d-Val	M18497	22:18665347-19165347	-1.44683033349054	0.89001987181388	0.104031419695906	1.0
MR-IVW LD	aspartate	HMDB0000191	glutamine	HMDB0000641	GCST90200370	M00053	3:56598999-57098999	-0.0416784262899228	0.158378019901709	0.792428882404603	1.0
MR-IVW LD	methionine	HMDB0000696	choline phosphate	HMDB0001565	bioa_013	GCST90200363	5:89993899-90493899	-0.434926583502033	0.256778626446382	0.0903070355213069	1.0
MR-IVW LD	methionine	HMDB0000696	choline phosphate	HMDB0001565	bioa_013	GCST90200363	12:46900176-47464292	0.492883509872977	0.338238007512488	0.145058663409299	1.0
MR-IVW LD	methionine	HMDB0000696	choline phosphate	HMDB0001565	bioa_013	GCST90200363	12:56615040-57115040	1.15303493350523	0.33727793804792	0.0006293281809412	1.0
MR-IVW LD	creatine	HMDB0000064	isoleucine	HMDB0000172	M27718	met-d-Ile	2:211346498-211846498	-0.0255305559203389	0.0300770001687843	0.395970419808451	1.0
MR-IVW LD	alpha-tocopherol	HMDB0001893	paraxanthine	HMDB0001860	GCST90200302	GCST90199654	1:62651807-63403953	-0.0149809585345674	0.178984003564145	0.933294968535658	1.0
MR-IVW LD	citrate	HMDB0000094	cholesterol	HMDB0000067	GCST90200304	M00063	5:14503745-15117020	-0.0363181407955691	0.193696750909705	0.851268623688208	1.0
MR-IVW LD	citrate	HMDB0000094	cholesterol	HMDB0000067	GCST90200304	M00063	17:6357018-6961881	-0.0301686248491078	0.0878485351544913	0.731285247791878	3.0
MR-IVW LD	citrate	HMDB0000094	cholesterol	HMDB0000067	GCST90200304	M00063	22:19003274-19503274	-0.0512830518825493	0.164105766024159	0.754660563059687	1.0
MR-IVW LD	myo-inositol	HMDB0000211	n-acetylglucosaminylasparagine	HMDB0000489	M19934	GCST90200316	16:24681798-25181798	-0.003512181031464	0.13370689814513	0.979043767913841	1.0
MR-IVW LD	myo-inositol	HMDB0000211	n-acetylglucosaminylasparagine	HMDB0000489	M19934	GCST90200316	19:18368867-18868867	0.0951512879316391	0.133052609593639	0.474522331860527	1.0
MR-IVW LD	1-methylxanthine	HMDB0010738	glycochenodeoxycholate	HMDB0000637	GCST90199763	M32346	8:18005709-18505709	-0.0905193772851879	0.0716101328277818	0.206209129807622	2.0
MR-IVW LD	1-methylxanthine	HMDB0010738	glycochenodeoxycholate	HMDB0000637	GCST90199763	M32346	15:74275585-74775585	-0.0086002008372481	0.189204418419471	0.963745004895629	1.0
MR-IVW LD	1-methylxanthine	HMDB0010738	glycochenodeoxycholate	HMDB0000637	GCST90199763	M32346	15:74777880-75599999	-0.137207091067773	0.132732946793823	0.30127275506098	1.0
MR-IVW LD	tryptophan	HMDB0000929	4-acetamidobutanoate	HMDB0003681	GCST90200441	GCST90200311	4:156527528-157027528	-0.212932888126474	0.159853853701331	0.182844658579341	1.0
MR-IVW LD	tryptophan	HMDB0000929	4-acetamidobutanoate	HMDB0003681	GCST90200441	GCST90200311	6:111301079-112053797	-0.042088264815238	0.166791403266557	0.800777706845981	1.0
MR-IVW LD	1-methylxanthine	HMDB0010738	3-methyl-2-oxovalerate	HMDB0000491	M34389	GCST90199631	8:18010431-18510431	-0.0057550712812292	0.0594060920838797	0.922824244016093	1.0
MR-IVW LD	valine	HMDB0000883	methionine sulfoxide	HMDB0002005	met-d-Val	GCST90199625	2:27480940-28253616	0.329545985585759	0.521893334793528	0.527750791834651	1.0
MR-IVW LD	valine	HMDB0000883	methionine sulfoxide	HMDB0002005	met-d-Val	GCST90199625	2:64975088-65475088	-0.286146587492912	0.25407096116099	0.260061101625089	2.0
MR-IVW LD	valine	HMDB0000883	methionine sulfoxide	HMDB0002005	met-d-Val	GCST90199625	2:165251927-165751927	-0.0473852281104608	0.438166580791696	0.913881209864264	1.0
MR-IVW LD	valine	HMDB0000883	methionine sulfoxide	HMDB0002005	met-d-Val	GCST90199625	3:135701113-136578270	-1.1235319222957	0.659966530685169	0.0886790190673346	1.0
MR-IVW LD	valine	HMDB0000883	methionine sulfoxide	HMDB0002005	met-d-Val	GCST90199625	4:86953335-87453335	0.326444608620752	0.619302611210241	0.598112707422804	1.0
MR-IVW LD	valine	HMDB0000883	methionine sulfoxide	HMDB0002005	met-d-Val	GCST90199625	4:87663610-88163610	0.229693975512792	0.610195403843365	0.706599537110478	1.0
MR-IVW LD	valine	HMDB0000883	methionine sulfoxide	HMDB0002005	met-d-Val	GCST90199625	4:88882515-89510546	-0.251998755599916	0.139099902636283	0.0700420535215046	4.0
MR-IVW LD	valine	HMDB0000883	methionine sulfoxide	HMDB0002005	met-d-Val	GCST90199625	5:55564890-56064890	-0.207055795120017	0.677109910403266	0.759761893856615	1.0
MR-IVW LD	valine	HMDB0000883	methionine sulfoxide	HMDB0002005	met-d-Val	GCST90199625	6:108910874-109410874	-0.0929442677402056	0.679118001199249	0.891141249338013	1.0
MR-IVW LD	valine	HMDB0000883	methionine sulfoxide	HMDB0002005	met-d-Val	GCST90199625	12:56199875-57115338	0.975859608955419	0.383312480805696	0.0109009144640311	2.0
MR-IVW LD	valine	HMDB0000883	methionine sulfoxide	HMDB0002005	met-d-Val	GCST90199625	12:122278263-122778263	0.589288916916394	0.51049052289143	0.248353348177835	1.0
MR-IVW LD	valine	HMDB0000883	methionine sulfoxide	HMDB0002005	met-d-Val	GCST90199625	14:102468052-102968052	-0.738567960262775	0.663773111738929	0.265845309307081	1.0
MR-IVW LD	valine	HMDB0000883	methionine sulfoxide	HMDB0002005	met-d-Val	GCST90199625	16:69315747-70918195	0.217604931480014	0.261734984387555	0.405751010077922	1.0
MR-IVW LD	valine	HMDB0000883	methionine sulfoxide	HMDB0002005	met-d-Val	GCST90199625	17:6935779-7435779	0.0792698029717163	0.272228553920388	0.770907217196752	1.0
MR-IVW LD	valine	HMDB0000883	methionine sulfoxide	HMDB0002005	met-d-Val	GCST90199625	17:79384062-79884062	0.537301602236285	0.63059528138055	0.394183795474632	1.0
MR-IVW LD	valine	HMDB0000883	methionine sulfoxide	HMDB0002005	met-d-Val	GCST90199625	19:49050431-49611255	0.0927536974699568	0.256406775795899	0.717543096292785	4.0
MR-IVW LD	eicosapentaenoate (epa; 20:5n3)	HMDB0001999	xanthine	HMDB0000292	GCST90200349	M03147	11:61319830-61819830	0.0717687394759819	0.0861224873711786	0.404656761927288	1.0
MR-IVW LD	sarcosine	HMDB0000271	alpha-ketoglutaramate*	HMDB0001552	bioa_031	GCST90199885	1:157842259-158342259	-0.372677335740175	0.303248338206017	0.219090193977952	1.0
MR-IVW LD	sarcosine	HMDB0000271	alpha-ketoglutaramate*	HMDB0001552	bioa_031	GCST90199885	9:136282183-136851769	-0.076596196274711	0.114498391228229	0.503513459159755	2.0
MR-IVW LD	glycine	HMDB0000123	bilirubin (z,z)	HMDB0000054	GCST90200707	M27716	1:75967169-76467169	-0.144681707586342	0.200091723257707	0.469632626187909	1.0
MR-IVW LD	glycine	HMDB0000123	bilirubin (z,z)	HMDB0000054	GCST90200707	M27716	2:211036896-212058697	0.0227468353077936	0.0445223244541056	0.609415108451735	4.0
MR-IVW LD	glycine	HMDB0000123	bilirubin (z,z)	HMDB0000054	GCST90200707	M27716	3:125659669-126159669	-0.0209145889948605	0.205660125116129	0.918998838261879	1.0
MR-IVW LD	glycine	HMDB0000123	bilirubin (z,z)	HMDB0000054	GCST90200707	M27716	9:6290540-6790540	-0.0025395476471516	0.167610144712011	0.987911302520118	1.0
MR-IVW LD	phenylalanine	HMDB0000159	threonine	HMDB0000167	met-d-Phe	bioa_019	6:17868392-18368392	-0.055335736566582	0.348023500418784	0.873668873831276	1.0
MR-IVW LD	phenylalanine	HMDB0000159	threonine	HMDB0000167	met-d-Phe	bioa_019	11:57019429-57519429	-0.121908474968864	0.165636514903347	0.461730697788932	1.0
MR-IVW LD	phenylalanine	HMDB0000159	threonine	HMDB0000167	met-d-Phe	bioa_019	12:56671418-57171418	2.49767799855034	0.342664014069188	3.12264052959011e-13	1.0
MR-IVW LD	phenylalanine	HMDB0000159	threonine	HMDB0000167	met-d-Phe	bioa_019	12:102890425-104124563	0.0105400695801194	0.0649124109671231	0.87101156535794	5.0
MR-IVW LD	phenylalanine	HMDB0000159	threonine	HMDB0000167	met-d-Phe	bioa_019	14:55161744-55661744	0.121782549281602	0.212906554688118	0.567321974653095	1.0
MR-IVW LD	phenylalanine	HMDB0000159	threonine	HMDB0000167	met-d-Phe	bioa_019	16:16004626-16504626	-0.773854692325129	0.353843023468275	0.0287425239960464	1.0
MR-IVW LD	dihydroorotate	HMDB03349	3-methyl-2-oxobutyrate	HMDB0000019	GCST90200444	M21047	5:53379047-53879047	-0.0911297015462041	0.188768667488567	0.629267134854086	1.0
MR-IVW LD	dihydroorotate	HMDB03349	3-methyl-2-oxobutyrate	HMDB0000019	GCST90200444	M21047	10:104381189-105206827	-0.285741270041607	0.181835353662841	0.116083133738656	1.0
MR-IVW LD	dihydroorotate	HMDB03349	3-methyl-2-oxobutyrate	HMDB0000019	GCST90200444	M21047	10:125910495-126410495	-0.269579309775614	0.137924298024732	0.0506367447894712	1.0
MR-IVW LD	dihydroorotate	HMDB03349	3-methyl-2-oxobutyrate	HMDB0000019	GCST90200444	M21047	11:122683181-123183181	-0.11006805749018	0.157240082128829	0.483927304446149	1.0
MR-IVW LD	dihydroorotate	HMDB03349	3-methyl-2-oxobutyrate	HMDB0000019	GCST90200444	M21047	15:77921365-78954732	-0.0055466384008346	0.0582397032087645	0.924125711867493	1.0
MR-IVW LD	caffeine	HMDB0001847	adenosine 5'-monophosphate (amp)	HMDB0000045	M00569	GCST90200356	7:17037106-17537106	0.0458284260886012	0.150363229268016	0.760530062325056	1.0
MR-IVW LD	caffeine	HMDB0001847	adenosine 5'-monophosphate (amp)	HMDB0000045	M00569	GCST90200356	15:74777880-75277880	0.263809496624452	0.146859932343315	0.0724414061028034	1.0
MR-IVW LD	glycohyocholate	HMDB0000138	creatinine	HMDB0000562	GCST90199935	bioa_026	10:45742470-46242470	-0.183327692222103	0.052923698678436	0.0005322065106752	1.0
MR-IVW LD	glycohyocholate	HMDB0000138	creatinine	HMDB0000562	GCST90199935	bioa_026	17:28409010-28909010	-0.113192496338596	0.0439753288028731	0.010053027322492	1.0
MR-IVW LD	dihydroorotate	HMDB03349	paraxanthine	HMDB0001860	GCST90200444	GCST90199654	5:53379047-53879047	0.1422876701082	0.183230805303596	0.437424992661399	1.0
MR-IVW LD	dihydroorotate	HMDB03349	paraxanthine	HMDB0001860	GCST90200444	GCST90199654	10:104381189-105206827	-0.0616790906553312	0.163328457149909	0.705699264272251	1.0
MR-IVW LD	dihydroorotate	HMDB03349	paraxanthine	HMDB0001860	GCST90200444	GCST90199654	10:125910495-126410495	0.118548934285009	0.132230711522505	0.369969222205311	1.0
MR-IVW LD	dihydroorotate	HMDB03349	paraxanthine	HMDB0001860	GCST90200444	GCST90199654	11:122683181-123183181	-0.0792478190740674	0.153097443334731	0.604716494296218	1.0
MR-IVW LD	dihydroorotate	HMDB03349	paraxanthine	HMDB0001860	GCST90200444	GCST90199654	15:77921365-78954732	-0.0624738445561993	0.0486923389617247	0.199480753639519	5.0
MR-IVW LD	lactate	HMDB0000190	thyroxine	HMDB0000248	met-d-Lactate	GCST90200293	2:27348097-28101918	2.14516060563319	0.641566639034657	0.0008269033883838	1.0
MR-IVW LD	lactate	HMDB0000190	thyroxine	HMDB0000248	met-d-Lactate	GCST90200293	6:135171067-135671067	0.0062841862193739	0.495027533375795	0.98987143107226	1.0
MR-IVW LD	lactate	HMDB0000190	thyroxine	HMDB0000248	met-d-Lactate	GCST90200293	8:106333124-106833124	0.446487432535188	0.589787687357066	0.449031422639462	1.0
MR-IVW LD	lactate	HMDB0000190	thyroxine	HMDB0000248	met-d-Lactate	GCST90200293	9:4513176-5186407	-0.0112385615183404	0.422815198196744	0.97879447338108	1.0
MR-IVW LD	lactate	HMDB0000190	thyroxine	HMDB0000248	met-d-Lactate	GCST90200293	10:2727379-3389269	0.0061555799569606	0.26602963516332	0.981539635692388	2.0
MR-IVW LD	lactate	HMDB0000190	thyroxine	HMDB0000248	met-d-Lactate	GCST90200293	11:118839742-119339742	0.0275521315604309	0.650469698039967	0.966213877956973	1.0
MR-IVW LD	lactate	HMDB0000190	thyroxine	HMDB0000248	met-d-Lactate	GCST90200293	12:111682800-113133476	-0.177660422817129	0.426996033120652	0.677358467472622	1.0
MR-IVW LD	lactate	HMDB0000190	thyroxine	HMDB0000248	met-d-Lactate	GCST90200293	20:8379807-8879807	0.0148504904318147	0.637000899701949	0.981400491264181	1.0
MR-IVW LD	lactate	HMDB0000190	thyroxine	HMDB0000248	met-d-Lactate	GCST90200293	22:21708872-22208872	-0.224058261185833	0.682277819693164	0.742611209563218	1.0
MR-IVW LD	serine	HMDB0000187	biliverdin	HMDB0001008	bioa_018	M02137	1:11610843-12110843	-0.178915862537904	0.387651035498795	0.644412333769815	1.0
MR-IVW LD	serine	HMDB0000187	biliverdin	HMDB0001008	bioa_018	M02137	1:119427250-120522606	0.0528620566962616	0.0966962471990738	0.58459751478119	3.0
MR-IVW LD	serine	HMDB0000187	biliverdin	HMDB0001008	bioa_018	M02137	2:27480940-27980940	0.406498975569535	0.21888406376821	0.0632908322333441	1.0
MR-IVW LD	serine	HMDB0000187	biliverdin	HMDB0001008	bioa_018	M02137	2:211315692-212076215	0.0607045371524711	0.16294375761979	0.709484121865154	1.0
MR-IVW LD	serine	HMDB0000187	biliverdin	HMDB0001008	bioa_018	M02137	3:125660381-126160381	0.593287833460347	0.399328349444462	0.137354710336184	1.0
MR-IVW LD	serine	HMDB0000187	biliverdin	HMDB0001008	bioa_018	M02137	7:55551853-56922308	0.104827352361434	0.124899061123078	0.401302913077209	2.0
MR-IVW LD	serine	HMDB0000187	biliverdin	HMDB0001008	bioa_018	M02137	8:126232621-126732621	0.0460978296584826	0.331904373541081	0.889537951249031	1.0
MR-IVW LD	serine	HMDB0000187	biliverdin	HMDB0001008	bioa_018	M02137	10:65065800-65565800	-0.58294479107635	0.392366686301387	0.137354710336184	1.0
MR-IVW LD	bilirubin (z,z)	HMDB0000054	paraxanthine	HMDB0001860	M27716	M18254	2:234140469-234918570	-0.0343184677699757	0.0394662379354719	0.384538052996621	1.0
MR-IVW LD	threonine	HMDB0000167	glycine	HMDB0000123	GCST90200432	M32338	2:27589369-28089369	0.13623568669477	0.170294608368462	0.423710797166792	1.0
MR-IVW LD	threonine	HMDB0000167	glycine	HMDB0000123	GCST90200432	M32338	14:100594368-101094368	-0.747130147420381	0.190756633383927	8.97817529863355e-05	1.0
MR-IVW LD	citrate	HMDB0000094	3-methyl-2-oxobutyrate	HMDB0000019	GCST90200304	GCST90199677	5:14503745-15117020	0.263042122429607	0.115525948331534	0.0227916339991528	2.0
MR-IVW LD	citrate	HMDB0000094	3-methyl-2-oxobutyrate	HMDB0000019	GCST90200304	GCST90199677	17:6357018-6961881	-0.0524840730954103	0.0767385784888035	0.494017253329088	3.0
MR-IVW LD	citrate	HMDB0000094	3-methyl-2-oxobutyrate	HMDB0000019	GCST90200304	GCST90199677	22:19003274-19503274	0.0065525246006857	0.122887086580958	0.957475744770086	1.0
MR-IVW LD	caffeine	HMDB0001847	n-stearoyl-sphingosine (d18:1/18:0)*	HMDB0004950	GCST90200436	GCST90200341	15:56384745-56884745	0.0280890856491723	0.169541233442964	0.868411134616586	1.0
MR-IVW LD	caffeine	HMDB0001847	n-stearoyl-sphingosine (d18:1/18:0)*	HMDB0004950	GCST90200436	GCST90200341	15:57044800-57544800	0.242192474898218	0.18093354531823	0.180710231410367	1.0
MR-IVW LD	thyroxine	HMDB0000248	trans-urocanate	HMDB0000301	GCST90200293	GCST90200416	2:234397317-234897317	0.102628419217873	0.166542880414486	0.537743919773265	1.0
MR-IVW LD	thyroxine	HMDB0000248	trans-urocanate	HMDB0000301	GCST90200293	GCST90200416	12:121166650-121666650	-0.0928773791525475	0.183682104799249	0.613108020938185	1.0
MR-IVW LD	5-acetylamino-6-formylamino-3-methyluracil	HMDB0011105	4-acetamidobutanoate	HMDB0003681	GCST90200680	M01558	8:17743764-18765840	0.416768041898511	0.0295453469608552	3.48578946960415e-45	5.0
MR-IVW LD	sulfate*	HMDB01448	phenylalanine	HMDB0000159	GCST90199896	GCST90200396	7:122557611-123057611	-0.288430105319088	0.172402420489239	0.0943263187829798	1.0
MR-IVW LD	beta-alanine	HMDB0000056	pantothenate	HMDB0000210	GCST90200361	M01508	3:30500404-31000404	-0.2060979534639	0.092388737759679	0.0256964190872526	1.0
MR-IVW LD	beta-alanine	HMDB0000056	mannose	HMDB0000169	GCST90200361	M00584	3:30500404-31000404	-0.0152082219517248	0.0912493317103509	0.867632334778196	1.0
MR-IVW LD	pantothenate	HMDB0000210	guanidinoacetate	HMDB0000128	M01508	GCST90200384	2:27200724-27700724	0.0598136375511479	0.149113114826853	0.688324938840205	1.0
MR-IVW LD	oleamide	HMDB0002117	1,7-dimethylurate	HMDB0011103	M32458	GCST90199756	12:21138621-21638621	-0.0131398951753688	0.104194712717148	0.899645611859106	1.0
MR-IVW LD	oleamide	HMDB0002117	1,7-dimethylurate	HMDB0011103	M32458	GCST90199756	19:15740431-16240431	-0.103235743717203	0.165377216561995	0.532467320760599	1.0
MR-IVW LD	hypoxanthine	HMDB0000157	alpha-tocopherol	HMDB0001893	M03127	GCST90200302	6:16038192-16538192	0.184478493267365	0.114437599026305	0.106952273350745	1.0
MR-IVW LD	serine	HMDB0000187	3-methyl-2-oxovalerate	HMDB0000491	bioa_018	GCST90199631	1:11610843-12110843	-0.583704687595139	0.337262402678141	0.0835028263673372	1.0
MR-IVW LD	serine	HMDB0000187	3-methyl-2-oxovalerate	HMDB0000491	bioa_018	GCST90199631	1:119427250-120522606	0.0283327267669884	0.0828993375839228	0.732521989293313	5.0
MR-IVW LD	serine	HMDB0000187	3-methyl-2-oxovalerate	HMDB0000491	bioa_018	GCST90199631	2:27480940-27980940	-1.12564904496726	0.303429154162349	0.0002074566071816	1.0
MR-IVW LD	serine	HMDB0000187	3-methyl-2-oxovalerate	HMDB0000491	bioa_018	GCST90199631	2:211315692-212076215	0.30656216458241	0.141748318929819	0.0305625914273731	1.0
MR-IVW LD	serine	HMDB0000187	3-methyl-2-oxovalerate	HMDB0000491	bioa_018	GCST90199631	3:125660381-126160381	-0.21946618445408	0.347531881099158	0.52771402250203	1.0
MR-IVW LD	serine	HMDB0000187	3-methyl-2-oxovalerate	HMDB0000491	bioa_018	GCST90199631	7:55551853-56922308	0.0321935322758522	0.126903825231203	0.79973931678803	1.0
MR-IVW LD	serine	HMDB0000187	3-methyl-2-oxovalerate	HMDB0000491	bioa_018	GCST90199631	8:126232621-126732621	-0.5559807030568	0.288745021844262	0.0541658994914814	1.0
MR-IVW LD	serine	HMDB0000187	3-methyl-2-oxovalerate	HMDB0000491	bioa_018	GCST90199631	10:65065800-65565800	0.0723725509671431	0.341480525320162	0.832155743735034	1.0
MR-IVW LD	choline phosphate	HMDB0001565	phenylalanine	HMDB0000159	GCST90200363	GCST90200396	1:21573292-22142120	-0.101957985161369	0.0915378559160945	0.265350365902483	2.0
MR-IVW LD	choline phosphate	HMDB0001565	phenylalanine	HMDB0000159	GCST90200363	GCST90200396	22:24245541-24745541	0.149485122177798	0.176506061828603	0.397044109070789	1.0
MR-IVW LD	arachidonate (20:4n6)	HMDB0001043	urate	HMDB0000289	M01110	M01604	11:61330635-61830635	-0.129709942374129	0.0525016433419093	0.0134891037280276	1.0
MR-IVW LD	threonine	HMDB0000167	3-(4-hydroxyphenyl)lactate	HMDB0000755	bioa_019	GCST90200371	2:27191397-28253174	0.0691284467574225	0.204785328809876	0.735690700306046	1.0
MR-IVW LD	threonine	HMDB0000167	3-(4-hydroxyphenyl)lactate	HMDB0000755	bioa_019	GCST90200371	6:126521687-127323798	-0.303574694697577	0.324725019818661	0.349856862106432	1.0
MR-IVW LD	threonine	HMDB0000167	3-(4-hydroxyphenyl)lactate	HMDB0000755	bioa_019	GCST90200371	8:74631674-75131674	-0.168414912855542	0.18900137889666	0.372887490685076	1.0
MR-IVW LD	threonine	HMDB0000167	3-(4-hydroxyphenyl)lactate	HMDB0000755	bioa_019	GCST90200371	12:46636543-47464292	-0.0183212400561296	0.19296601096634	0.924358174978694	2.0
MR-IVW LD	threonine	HMDB0000167	3-(4-hydroxyphenyl)lactate	HMDB0000755	bioa_019	GCST90200371	12:56615040-57115040	0.0685320482735445	0.20725452335918	0.740896699280373	1.0
MR-IVW LD	threonine	HMDB0000167	3-(4-hydroxyphenyl)lactate	HMDB0000755	bioa_019	GCST90200371	12:59727701-60227701	0.373034515170198	0.328735839516091	0.256478141697984	1.0
MR-IVW LD	threonine	HMDB0000167	3-(4-hydroxyphenyl)lactate	HMDB0000755	bioa_019	GCST90200371	16:1654524-2154524	0.024397681718448	0.238245211619707	0.918434612704101	1.0
MR-IVW LD	threonine	HMDB0000167	3-(4-hydroxyphenyl)lactate	HMDB0000755	bioa_019	GCST90200371	20:42792364-43292364	-0.849804496233254	0.320738486445517	0.0080605114079082	1.0
MR-IVW LD	glycine	HMDB0000123	phosphoethanolamine	HMDB0000224	GCST90200707	GCST90200281	1:75967169-76467169	0.358874653872108	0.177127515437628	0.0427565077749523	1.0
MR-IVW LD	glycine	HMDB0000123	phosphoethanolamine	HMDB0000224	GCST90200707	GCST90200281	2:211036896-212058697	0.0020652974531444	0.02810146974407	0.941412790926917	2.0
MR-IVW LD	glycine	HMDB0000123	phosphoethanolamine	HMDB0000224	GCST90200707	GCST90200281	3:125659669-126159669	0.218383346576478	0.180991664558919	0.227588772598266	1.0
MR-IVW LD	glycine	HMDB0000123	phosphoethanolamine	HMDB0000224	GCST90200707	GCST90200281	9:6290540-6790540	-0.114325555479088	0.137643775989675	0.406205238307991	1.0
MR-IVW LD	taurine	HMDB0000251	arachidonate (20:4n6)	HMDB0001043	bioa_034	GCST90200358	19:54074995-54574995	0.0832309674928532	0.116354155621199	0.474408609830856	1.0
MR-IVW LD	methionine	HMDB0000696	4-hydroxyphenylpyruvate	HMDB0000707	bioa_013	GCST90200300	5:89993899-90493899	-0.124281550070656	0.263824221978621	0.637585675852122	1.0
MR-IVW LD	methionine	HMDB0000696	4-hydroxyphenylpyruvate	HMDB0000707	bioa_013	GCST90200300	12:46900176-47464292	0.234322814193981	0.347497837247372	0.500111416992686	1.0
MR-IVW LD	methionine	HMDB0000696	4-hydroxyphenylpyruvate	HMDB0000707	bioa_013	GCST90200300	12:56615040-57115040	0.859721276184418	0.346585980143676	0.0131182600283657	1.0
MR-IVW LD	docosahexaenoate (dha; 22:6n3)	HMDB0002183	phenylalanine	HMDB0000159	GCST90199651	M00064	11:61376206-61876206	-0.321166552221575	0.192699931332944	0.0955807045456277	1.0
MR-IVW LD	bilirubin (z,z)	HMDB0000054	oleamide	HMDB0002117	GCST90200704	M32458	2:233988949-235124783	-0.0548039671914325	0.0280528958657928	0.0507492585989039	2.0
MR-IVW LD	bilirubin (z,z)	HMDB0000054	oleamide	HMDB0002117	GCST90200704	M32458	12:21093886-21593886	0.912062224748631	0.159451437893117	1.06524053189096e-08	1.0
MR-IVW LD	glycochenodeoxycholate	HMDB0000637	alanine	HMDB0000161	M32346	GCST90200431	6:156877825-157377825	-0.252408441328717	0.152560080209306	0.0980289060809803	1.0
MR-IVW LD	arachidonate (20:4n6)	HMDB0001043	flavin adenine dinucleotide (fad)	HMDB0001248	GCST90200358	GCST90200376	11:61052244-62029047	0.248461615215041	0.0570117003247856	1.31207750642346e-05	3.0
MR-IVW LD	creatinine	HMDB0000562	guanidinoacetate	HMDB0000128	bioa_026	GCST90200384	1:109627506-110127506	0.896145311919876	0.553442504255071	0.105399881795599	1.0
MR-IVW LD	creatinine	HMDB0000562	guanidinoacetate	HMDB0000128	bioa_026	GCST90200384	2:73467567-73967567	1.06623269799805	0.575557466433983	0.0639509439925149	1.0
MR-IVW LD	creatinine	HMDB0000562	guanidinoacetate	HMDB0000128	bioa_026	GCST90200384	2:121056440-121556440	0.277229344194392	0.575153484923582	0.629799320552246	1.0
MR-IVW LD	creatinine	HMDB0000562	guanidinoacetate	HMDB0000128	bioa_026	GCST90200384	2:211315692-211815692	1.97413087462587	0.445501065537439	9.36842182613922e-06	1.0
MR-IVW LD	creatinine	HMDB0000562	guanidinoacetate	HMDB0000128	bioa_026	GCST90200384	2:217404869-217904869	0.483528003921786	0.481161112739505	0.314935794992606	1.0
MR-IVW LD	creatinine	HMDB0000562	guanidinoacetate	HMDB0000128	bioa_026	GCST90200384	4:77118847-77618847	-0.706343145878691	0.382600078454074	0.0648681480188921	1.0
MR-IVW LD	creatinine	HMDB0000562	guanidinoacetate	HMDB0000128	bioa_026	GCST90200384	5:39171736-39671736	0.173197586169247	0.543686731441755	0.750059155985419	1.0
MR-IVW LD	creatinine	HMDB0000562	guanidinoacetate	HMDB0000128	bioa_026	GCST90200384	5:67795622-68295622	-0.516530560965309	0.574299973603577	0.368434850802608	1.0
MR-IVW LD	creatinine	HMDB0000562	guanidinoacetate	HMDB0000128	bioa_026	GCST90200384	5:176567143-177067143	-0.209318323334421	0.388690091680407	0.590216440765391	1.0
MR-IVW LD	creatinine	HMDB0000562	guanidinoacetate	HMDB0000128	bioa_026	GCST90200384	6:43564625-44064625	0.0876459366827768	0.565189819474177	0.876763410737488	1.0
MR-IVW LD	creatinine	HMDB0000562	guanidinoacetate	HMDB0000128	bioa_026	GCST90200384	6:160442375-160942375	-0.171051403758186	0.375648441394727	0.648857678706734	1.0
MR-IVW LD	creatinine	HMDB0000562	guanidinoacetate	HMDB0000128	bioa_026	GCST90200384	7:77297198-77797198	-0.0647289828174071	0.534447405487312	0.903600859343018	1.0
MR-IVW LD	creatinine	HMDB0000562	guanidinoacetate	HMDB0000128	bioa_026	GCST90200384	7:151157801-151657801	0.0757606518699038	0.485773640131017	0.876065532483924	1.0
MR-IVW LD	creatinine	HMDB0000562	guanidinoacetate	HMDB0000128	bioa_026	GCST90200384	8:23501151-24001151	-0.0887171416693395	0.537685354868784	0.868945360844168	1.0
MR-IVW LD	creatinine	HMDB0000562	guanidinoacetate	HMDB0000128	bioa_026	GCST90200384	11:30518678-31018678	-0.525914795302037	0.538283024377512	0.328557857874602	1.0
MR-IVW LD	creatinine	HMDB0000562	guanidinoacetate	HMDB0000128	bioa_026	GCST90200384	15:45399813-46200138	-0.856437776260315	0.234537864778571	0.0002606145714945	1.0
MR-IVW LD	creatinine	HMDB0000562	guanidinoacetate	HMDB0000128	bioa_026	GCST90200384	15:75279182-75779182	-0.120311778611164	0.562926670565991	0.830761132300503	1.0
MR-IVW LD	creatinine	HMDB0000562	guanidinoacetate	HMDB0000128	bioa_026	GCST90200384	15:75910951-76410951	-0.620799827306362	0.548106812018723	0.257371497692976	1.0
MR-IVW LD	creatinine	HMDB0000562	guanidinoacetate	HMDB0000128	bioa_026	GCST90200384	16:20117645-20617645	-1.0548859579298	0.421779852972732	0.0123831119379301	1.0
MR-IVW LD	creatinine	HMDB0000562	guanidinoacetate	HMDB0000128	bioa_026	GCST90200384	17:37370347-37870347	1.58860156913976	0.521484326210638	0.0023167083814498	1.0
MR-IVW LD	creatinine	HMDB0000562	guanidinoacetate	HMDB0000128	bioa_026	GCST90200384	17:58724447-59700441	-0.546040311036767	0.546234686391301	0.317482747066363	1.0
MR-IVW LD	creatinine	HMDB0000562	guanidinoacetate	HMDB0000128	bioa_026	GCST90200384	19:33119611-33619611	-1.11808890023252	0.562621008063159	0.0468907028415551	1.0
MR-IVW LD	creatinine	HMDB0000562	guanidinoacetate	HMDB0000128	bioa_026	GCST90200384	22:40650077-41150077	0.346150794914358	0.514621357724993	0.501181436080595	1.0
MR-IVW LD	tryptophan	HMDB0000929	adenosine 5'-diphosphate (adp)	HMDB0001341	bioa_020	GCST90200355	4:156560755-157060755	0.289299983764926	0.205523390610168	0.15924196615574	1.0
MR-IVW LD	tryptophan	HMDB0000929	adenosine 5'-diphosphate (adp)	HMDB0001341	bioa_020	GCST90200355	6:111336667-112095774	0.0323468670993993	0.249276240492486	0.896753828186148	1.0
MR-IVW LD	lactate	HMDB0000190	caffeine	HMDB0001847	met-d-Lactate	GCST90200436	2:27348097-28101918	0.570940813831857	0.652193626125278	0.381347531740245	1.0
MR-IVW LD	lactate	HMDB0000190	caffeine	HMDB0001847	met-d-Lactate	GCST90200436	6:135171067-135671067	-0.128565095583721	0.502909122603904	0.798226667635153	1.0
MR-IVW LD	lactate	HMDB0000190	caffeine	HMDB0001847	met-d-Lactate	GCST90200436	8:106333124-106833124	-0.432689358853403	0.599181706564889	0.47021222310443	1.0
MR-IVW LD	lactate	HMDB0000190	caffeine	HMDB0001847	met-d-Lactate	GCST90200436	9:4513176-5186407	-0.265046219374279	0.429538609962378	0.537202637157564	1.0
MR-IVW LD	lactate	HMDB0000190	caffeine	HMDB0001847	met-d-Lactate	GCST90200436	10:2727379-3389269	-0.176638833374138	0.270257454169866	0.513372974762173	2.0
MR-IVW LD	lactate	HMDB0000190	caffeine	HMDB0001847	met-d-Lactate	GCST90200436	11:118839742-119339742	-0.609442127700179	0.660793817934473	0.356378435632287	1.0
MR-IVW LD	lactate	HMDB0000190	caffeine	HMDB0001847	met-d-Lactate	GCST90200436	12:111682800-113133476	0.248602040198609	0.433791870046545	0.566583356006909	1.0
MR-IVW LD	lactate	HMDB0000190	caffeine	HMDB0001847	met-d-Lactate	GCST90200436	20:8379807-8879807	-0.891385774513809	0.647068882473443	0.168334611453794	1.0
MR-IVW LD	lactate	HMDB0000190	caffeine	HMDB0001847	met-d-Lactate	GCST90200436	22:21708872-22208872	-0.604450661070776	0.693115139836962	0.383165672679922	1.0
