## Supplementary material for "MR-link-2: pleiotropy robust *cis* Mendelian randomization validated in four independent gold-standard datasets of causality": Table S6 in tab separated txt.gz format: supplementary_table_6_regional_mr_results.txt (part 173 of 280)

method	exposure name	exposure hmdb_id	outcome name	outcome hmdb_id	exposure accession	outcome accession	associated region	alpha estimate	se(alpha)	P(alpha)	ivs in region
MR-IVW LD	beta-citrylglutamate	HMDB0241915	taurine	HMDB0000251	GCST90199911	GCST90200420	3:183486882-183986882	-0.11283472285848	0.118149313791118	0.339568587946154	1.0
MR-IVW LD	beta-citrylglutamate	HMDB0241915	taurine	HMDB0000251	GCST90199911	GCST90200420	11:88203934-92094388	-0.0362276853244607	0.0283413618645129	0.201157068827225	5.0
MR-IVW LD	beta-citrylglutamate	HMDB0241915	tyrosine	HMDB0000158	GCST90199911	GCST90200427	3:183486882-183986882	-0.0620979436888616	0.117917396514508	0.598455825581772	1.0
MR-IVW LD	beta-citrylglutamate	HMDB0241915	tyrosine	HMDB0000158	GCST90199911	GCST90200427	11:88203934-92094388	0.0112484246287629	0.0282824080768599	0.690838019276671	5.0
MR-IVW LD	5-methylthioadenosine (mta)	HMDB0001173	cholesterol	HMDB0000067	GCST90200359	GCST90200368	2:211290507-211790507	-0.210456575217176	0.152410353326575	0.16732359540048	1.0
MR-IVW LD	5-methylthioadenosine (mta)	HMDB0001173	cholesterol	HMDB0000067	GCST90200359	GCST90200368	6:149659491-150411114	0.0152196760372468	0.154039953302532	0.921294343560835	1.0
MR-IVW LD	5-methylthioadenosine (mta)	HMDB0001173	cholesterol	HMDB0000067	GCST90200359	GCST90200368	6:160319068-160819068	0.157650206768624	0.177813461293062	0.375291895031031	1.0
MR-IVW LD	5-methylthioadenosine (mta)	HMDB0001173	cholesterol	HMDB0000067	GCST90200359	GCST90200368	16:16009596-16509596	0.171726777942213	0.163833089563877	0.294555092531012	1.0
MR-IVW LD	asparagine	HMDB0000168	kynurenine	HMDB0000684	GCST90200452	GCST90199636	2:211293055-211793055	0.0948222478746987	0.180225721291107	0.598797542296395	1.0
MR-IVW LD	asparagine	HMDB0000168	kynurenine	HMDB0000684	GCST90200452	GCST90199636	7:97139584-97639584	-0.261593254660011	0.171586652269013	0.127370178132236	1.0
MR-IVW LD	asparagine	HMDB0000168	kynurenine	HMDB0000684	GCST90200452	GCST90199636	11:61850353-62350353	-0.0979419370562665	0.138159103403229	0.478382273810151	1.0
MR-IVW LD	asparagine	HMDB0000168	kynurenine	HMDB0000684	GCST90200452	GCST90199636	14:103842789-104825326	0.0020762325682875	0.0365261325028417	0.954670748364004	2.0
MR-IVW LD	tyrosine	HMDB0000158	ornithine	HMDB0000214	M01299	bioa_014	1:154514715-155014715	0.0232878118226849	0.0865717911623991	0.787929682666542	1.0
MR-IVW LD	tyrosine	HMDB0000158	ornithine	HMDB0000214	M01299	bioa_014	6:111242119-112061922	0.0709705500106262	0.0647541514695494	0.273078774474158	1.0
MR-IVW LD	tyrosine	HMDB0000158	ornithine	HMDB0000214	M01299	bioa_014	16:71357384-72149586	-0.0568932290252093	0.0782575364858454	0.46722595574552	1.0
MR-IVW LD	aspartate	HMDB0000191	tryptophan	HMDB0000929	bioa_004	bioa_020	2:211431243-211931243	0.0146323079696264	0.168187447926748	0.930671512108574	1.0
MR-IVW LD	aspartate	HMDB0000191	tryptophan	HMDB0000929	bioa_004	bioa_020	4:178111051-178611051	-0.0290460068141787	0.0558577054118834	0.603063575093941	1.0
MR-IVW LD	aspartate	HMDB0000191	tryptophan	HMDB0000929	bioa_004	bioa_020	12:101969766-102469766	-0.0083789042655252	0.0846353966214799	0.921138270105158	1.0
MR-IVW LD	phenylalanine	HMDB0000159	biliverdin	HMDB0001008	bioa_016	M02137	1:94441240-94941240	0.30260311513485	0.640806596756154	0.636768179585686	1.0
MR-IVW LD	phenylalanine	HMDB0000159	biliverdin	HMDB0001008	bioa_016	M02137	3:186202917-186702917	-0.498686603072783	0.510560093622136	0.328695814040284	1.0
MR-IVW LD	phenylalanine	HMDB0000159	biliverdin	HMDB0001008	bioa_016	M02137	4:155231289-155731289	0.117883090034296	0.491179541809572	0.81033025660441	1.0
MR-IVW LD	phenylalanine	HMDB0000159	biliverdin	HMDB0001008	bioa_016	M02137	4:186893802-187393802	-0.13361565935268	0.233827403867192	0.567709166197356	1.0
MR-IVW LD	phenylalanine	HMDB0000159	biliverdin	HMDB0001008	bioa_016	M02137	5:176539719-177067143	-0.216999266991981	0.383103643152446	0.571105283724154	2.0
MR-IVW LD	phenylalanine	HMDB0000159	biliverdin	HMDB0001008	bioa_016	M02137	6:52381188-52881188	-0.0433610239557418	0.607054335380433	0.943056670967047	1.0
MR-IVW LD	phenylalanine	HMDB0000159	biliverdin	HMDB0001008	bioa_016	M02137	11:57020509-57520509	-0.0574256931623636	0.505346099828821	0.909526060036962	1.0
MR-IVW LD	phenylalanine	HMDB0000159	biliverdin	HMDB0001008	bioa_016	M02137	12:103007876-103562619	-0.0314402960488597	0.18607664838316	0.865824783761551	2.0
MR-IVW LD	phenylalanine	HMDB0000159	biliverdin	HMDB0001008	bioa_016	M02137	14:55086875-55586875	0.121148995601886	0.65117585136016	0.852408287000748	1.0
MR-IVW LD	phenylalanine	HMDB0000159	biliverdin	HMDB0001008	bioa_016	M02137	19:45142254-45642254	0.0200850244188289	0.642720781402574	0.975070165131248	1.0
MR-IVW LD	glycine	HMDB0000123	threonine	HMDB0000167	M32338	M01284	2:211289363-212090389	-0.188740779372968	0.0535591934925675	0.0004251387225585	2.0
MR-IVW LD	3-(4-hydroxyphenyl)lactate	HMDB0000755	asparagine	HMDB0000168	M32197	M34283	17:79879970-80379970	-0.128361644488078	0.144406850049088	0.374062797490881	1.0
MR-IVW LD	mannose	HMDB0000169	tyrosine	HMDB0000158	M00584	bioa_021	2:27182547-28770083	0.0861628301110147	0.0164999674666819	1.77000969363573e-07	1.0
MR-IVW LD	sphinganine-1-phosphate	HMDB0001383	adenosine	HMDB0000050	GCST90199845	M00555	17:74160792-74669333	0.0586345480864513	0.156358794897205	0.707660466654555	1.0
MR-IVW LD	acetone	HMDB0001659	phenylalanine	HMDB0000159	met-d-Acetone	GCST90200396	1:120074995-120574995	-1.55855361451807	0.670505218641729	0.020101567354461	1.0
MR-IVW LD	acetone	HMDB0001659	phenylalanine	HMDB0000159	met-d-Acetone	GCST90200396	5:41206969-43455198	0.413087040262768	0.243247860944417	0.0894672881448037	2.0
MR-IVW LD	acetone	HMDB0001659	phenylalanine	HMDB0000159	met-d-Acetone	GCST90200396	6:166522838-167022838	-0.145179571293971	0.582328895128979	0.803122119708734	1.0
MR-IVW LD	acetone	HMDB0001659	phenylalanine	HMDB0000159	met-d-Acetone	GCST90200396	8:126241733-126741733	0.171960625292808	0.606750321487592	0.776860647674707	1.0
MR-IVW LD	acetone	HMDB0001659	phenylalanine	HMDB0000159	met-d-Acetone	GCST90200396	10:135065795-135607239	0.204046113162103	0.35000084927889	0.559901728441379	2.0
MR-IVW LD	acetone	HMDB0001659	phenylalanine	HMDB0000159	met-d-Acetone	GCST90200396	11:116461180-116961180	-0.100204969900918	0.655567119571615	0.878514719323533	1.0
MR-IVW LD	acetone	HMDB0001659	phenylalanine	HMDB0000159	met-d-Acetone	GCST90200396	12:122365033-122865033	-0.226258424516912	0.550746044674587	0.681203282581957	1.0
MR-IVW LD	acetone	HMDB0001659	phenylalanine	HMDB0000159	met-d-Acetone	GCST90200396	12:123068455-124007504	-0.807252841258718	0.636075547812051	0.204400150700016	1.0
MR-IVW LD	acetone	HMDB0001659	phenylalanine	HMDB0000159	met-d-Acetone	GCST90200396	13:42058883-42558883	-0.573680981476418	0.659507077445253	0.384375131315298	1.0
MR-IVW LD	acetone	HMDB0001659	phenylalanine	HMDB0000159	met-d-Acetone	GCST90200396	17:6935779-7435779	-0.411946682121203	0.481412930958275	0.392161858759711	1.0
MR-IVW LD	acetone	HMDB0001659	phenylalanine	HMDB0000159	met-d-Acetone	GCST90200396	19:45929043-46429043	1.50094633669137	0.645977624642979	0.0201508685230104	1.0
MR-IVW LD	acetylphosphate	HMDB0001494	tryptophan	HMDB0000929	M15488	M00054	1:109564880-110064880	0.0542943695109604	0.173741982435074	0.754660563059687	1.0
MR-IVW LD	acetylphosphate	HMDB0001494	tryptophan	HMDB0000929	M15488	M00054	6:96128415-96628415	-0.0400067612790404	0.180030425755686	0.824140895741889	1.0
MR-IVW LD	1-methylxanthine	HMDB0010738	phenylalanine	HMDB0000159	GCST90199763	bioa_016	8:18005709-18505709	0.0329773214376309	0.0201706932266109	0.102067361054205	2.0
MR-IVW LD	1-methylxanthine	HMDB0010738	phenylalanine	HMDB0000159	GCST90199763	bioa_016	15:74275585-74775585	-0.0604318814728835	0.0532909007697385	0.25679454800762	1.0
MR-IVW LD	1-methylxanthine	HMDB0010738	phenylalanine	HMDB0000159	GCST90199763	bioa_016	15:74777880-75599999	0.0222042562555823	0.0378912222791499	0.557875514842362	1.0
MR-IVW LD	tryptophan	HMDB0000929	retinol (vitamin a)	HMDB0000305	bioa_020	GCST90200405	4:156560755-157060755	-0.0307389862416709	0.15364367378777	0.841428398807779	1.0
MR-IVW LD	tryptophan	HMDB0000929	retinol (vitamin a)	HMDB0000305	bioa_020	GCST90200405	6:111336667-112095774	-0.229586228987861	0.18629568806561	0.217808874063558	1.0
MR-IVW LD	orotidine	HMDB0000788	glucose	HMDB0000122	GCST90200681	met-d-Glucose	3:124271035-124771035	0.0357014871943917	0.0471359968875954	0.448801575833023	1.0
MR-IVW LD	orotidine	HMDB0000788	glucose	HMDB0000122	GCST90200681	met-d-Glucose	16:20142332-20642332	-0.0250061997883923	0.0437738589048663	0.567824261110193	1.0
MR-IVW LD	orotidine	HMDB0000788	glucose	HMDB0000122	GCST90200681	met-d-Glucose	17:72554076-74203469	-0.0016944178247227	0.0071171151269964	0.81182176483913	1.0
MR-IVW LD	1-methylnicotinamide	HMDB0000699	n-formylanthranilic acid	HMDB0004089	GCST90200406	GCST90199960	6:160317928-160817928	0.166140025401696	0.175762088563717	0.344528612277928	1.0
MR-IVW LD	citrate	HMDB0000094	glycochenodeoxycholate	HMDB0000637	GCST90200304	M32346	5:14503745-15117020	-0.0369598605045767	0.203279232775174	0.855725415320073	1.0
MR-IVW LD	citrate	HMDB0000094	glycochenodeoxycholate	HMDB0000637	GCST90200304	M32346	17:6357018-6961881	-0.0645835224539205	0.0921924862244772	0.483596917863204	3.0
MR-IVW LD	citrate	HMDB0000094	glycochenodeoxycholate	HMDB0000637	GCST90200304	M32346	22:19003274-19503274	0.17892113557385	0.172211592989829	0.298822856524509	1.0
MR-IVW LD	valine	HMDB0000883	trans-urocanate	HMDB0000301	M01649	GCST90200416	4:88976422-89476422	0.133565730572737	0.149996964333287	0.373220963780255	1.0
MR-IVW LD	theobromine	HMDB0002825	hydroxy-n6,n6,n6-trimethyllysine*	HMDB01422	GCST90199644	GCST90200240	19:41121480-41621480	0.0889656870030409	0.177051043215192	0.615325632367755	1.0
MR-IVW LD	1-(1-enyl-stearoyl)-2-arachidonoyl-gpe (p-18:0/20:4)*	HMDB0005779	phenylalanine	HMDB0000159	GCST90200058	M00064	11:61307803-62000560	-0.139486706216855	0.0597800169500802	0.0196306572572899	1.0
MR-IVW LD	dehydroepiandrosterone sulfate (dhea-s)	HMDB0001032	alanine	HMDB0000161	M32425	GCST90200431	7:98868801-99739571	0.0808952386932094	0.133078822749232	0.543270634256835	1.0
MR-IVW LD	dehydroepiandrosterone sulfate (dhea-s)	HMDB0001032	alanine	HMDB0000161	M32425	GCST90200431	19:48115523-48615523	0.306056302390418	0.144265162210031	0.0338810527829992	1.0
MR-IVW LD	creatinine	HMDB0000562	paraxanthine	HMDB0001860	M00513	M18254	7:23845366-24345366	0.346191869264163	0.176942510957238	0.0504037241172899	1.0
MR-IVW LD	dihydroorotate	HMDB03349	3-hydroxybutyrate (bhba)	HMDB0000011	GCST90200444	GCST90200367	5:53379047-53879047	0.227399050187858	0.178156189796882	0.201813185416744	1.0
MR-IVW LD	dihydroorotate	HMDB03349	3-hydroxybutyrate (bhba)	HMDB0000011	GCST90200444	GCST90200367	10:104381189-105206827	0.0782804006324484	0.158813651665826	0.622078122873844	1.0
MR-IVW LD	dihydroorotate	HMDB03349	3-hydroxybutyrate (bhba)	HMDB0000011	GCST90200444	GCST90200367	10:125910495-126410495	0.101915251854056	0.128577959217312	0.42799114011125	1.0
MR-IVW LD	dihydroorotate	HMDB03349	3-hydroxybutyrate (bhba)	HMDB0000011	GCST90200444	GCST90200367	11:122683181-123183181	0.160836228709382	0.148858341033311	0.279935160635367	1.0
MR-IVW LD	dihydroorotate	HMDB03349	3-hydroxybutyrate (bhba)	HMDB0000011	GCST90200444	GCST90200367	15:77921365-78954732	0.0397256371787727	0.0473465157061961	0.401446666418849	5.0
MR-IVW LD	tyrosine	HMDB0000158	xanthine	HMDB0000292	bioa_021	M03147	4:99820973-100320973	0.479514974874335	0.619373509212682	0.43881634294658	1.0
MR-IVW LD	tyrosine	HMDB0000158	xanthine	HMDB0000292	bioa_021	M03147	4:148735862-149235862	-0.759192611870489	0.636080296432032	0.232654673754249	1.0
MR-IVW LD	tyrosine	HMDB0000158	xanthine	HMDB0000292	bioa_021	M03147	6:111242119-112017012	-0.173251562951149	0.162423340266703	0.286122384391019	1.0
MR-IVW LD	tyrosine	HMDB0000158	xanthine	HMDB0000292	bioa_021	M03147	6:112114361-112614361	-0.329859532614005	0.643226088597308	0.608076879465921	1.0
MR-IVW LD	tyrosine	HMDB0000158	xanthine	HMDB0000292	bioa_021	M03147	7:27926305-28426305	-1.11693755134749	0.525617671222346	0.033586612896897	1.0
MR-IVW LD	tyrosine	HMDB0000158	xanthine	HMDB0000292	bioa_021	M03147	8:8933358-9433358	-0.702496772366781	0.661968112422542	0.288587892348956	1.0
MR-IVW LD	tyrosine	HMDB0000158	xanthine	HMDB0000292	bioa_021	M03147	10:64816186-65575478	0.758005876031134	0.523385009640543	0.147539915532313	1.0
MR-IVW LD	tyrosine	HMDB0000158	xanthine	HMDB0000292	bioa_021	M03147	11:61310081-61810081	-0.742869584179015	0.622404246204041	0.232654673754249	1.0
MR-IVW LD	tyrosine	HMDB0000158	xanthine	HMDB0000292	bioa_021	M03147	12:20701307-21201307	-1.10263295792885	0.657338878765272	0.0934605072058702	1.0
MR-IVW LD	tyrosine	HMDB0000158	xanthine	HMDB0000292	bioa_021	M03147	12:46678393-47435518	0.0574365538335335	0.488210707585047	0.906347316282195	1.0
MR-IVW LD	tyrosine	HMDB0000158	xanthine	HMDB0000292	bioa_021	M03147	12:56615040-57115040	0.404238241550185	0.375364081439458	0.281514632510023	1.0
MR-IVW LD	tyrosine	HMDB0000158	xanthine	HMDB0000292	bioa_021	M03147	12:57594049-58094049	0.198943977809112	0.563674603792492	0.724132540388922	1.0
MR-IVW LD	tyrosine	HMDB0000158	xanthine	HMDB0000292	bioa_021	M03147	12:59727701-60227701	-0.222432613103921	0.550228042941286	0.68602497816951	1.0
MR-IVW LD	tyrosine	HMDB0000158	xanthine	HMDB0000292	bioa_021	M03147	12:120845172-121674861	-0.47474162350941	0.406921391579494	0.243345009148762	1.0
MR-IVW LD	tyrosine	HMDB0000158	xanthine	HMDB0000292	bioa_021	M03147	12:122092964-122592964	-1.29007833276712	0.554872401190158	0.0200719602005477	1.0
MR-IVW LD	tyrosine	HMDB0000158	xanthine	HMDB0000292	bioa_021	M03147	15:60649639-61149639	-0.0633451479421261	0.633451479421287	0.920344325445945	1.0
MR-IVW LD	tyrosine	HMDB0000158	xanthine	HMDB0000292	bioa_021	M03147	16:71153235-72438683	0.390693893945015	0.244982669002626	0.110761045528598	3.0
MR-IVW LD	sphingosine 1-phosphate	HMDB0000277	1-stearoyl-2-oleoyl-gps (18:0/18:1)	HMDB0010163	GCST90199657	GCST90199652	17:74160792-74684003	0.298352072232828	0.123355921482825	0.0155791679896183	2.0
MR-IVW LD	asparagine	HMDB0000168	uridine	HMDB0000296	bioa_003	M00606	2:27480940-27980940	-0.155168003006993	0.26378560511189	0.556374370426908	1.0
MR-IVW LD	asparagine	HMDB0000168	uridine	HMDB0000296	bioa_003	M00606	4:178111051-178611051	0.500926497240681	0.304133944753272	0.099545955604429	1.0
MR-IVW LD	asparagine	HMDB0000168	uridine	HMDB0000296	bioa_003	M00606	7:97252737-97752737	0.132507001547828	0.225261902631308	0.556374370426908	1.0
MR-IVW LD	asparagine	HMDB0000168	uridine	HMDB0000296	bioa_003	M00606	11:61853420-62353420	0.0479034038809017	0.199597516170429	0.810330256604413	1.0
MR-IVW LD	asparagine	HMDB0000168	uridine	HMDB0000296	bioa_003	M00606	12:46900176-47400176	-0.0406157797676722	0.345234128025227	0.906347316282197	1.0
MR-IVW LD	asparagine	HMDB0000168	uridine	HMDB0000296	bioa_003	M00606	14:103514503-104812812	-0.0060840212864327	0.0752206060840041	0.935535496564507	3.0
MR-IVW LD	serine	HMDB0000187	aspartate	HMDB0000191	bioa_018	bioa_004	1:11610843-12110843	-0.0903332130551787	0.174725750590287	0.605156158823767	1.0
MR-IVW LD	serine	HMDB0000187	aspartate	HMDB0000191	bioa_018	bioa_004	1:119427250-120522606	-0.0681186044657221	0.0435838968138229	0.118068927560949	3.0
MR-IVW LD	serine	HMDB0000187	aspartate	HMDB0000191	bioa_018	bioa_004	2:27480940-27980940	0.0745053201264368	0.098682543213824	0.450248982219855	1.0
MR-IVW LD	serine	HMDB0000187	aspartate	HMDB0000191	bioa_018	bioa_004	2:211315692-212076215	-0.393179849233115	0.0734092324931133	8.50845084593991e-08	1.0
MR-IVW LD	serine	HMDB0000187	aspartate	HMDB0000191	bioa_018	bioa_004	3:125660381-126160381	0.286037736157507	0.180011161836064	0.112060392709178	1.0
MR-IVW LD	serine	HMDB0000187	aspartate	HMDB0000191	bioa_018	bioa_004	7:55551853-56922308	-0.0707731724260941	0.0562964003737525	0.208698342692485	2.0
MR-IVW LD	serine	HMDB0000187	aspartate	HMDB0000191	bioa_018	bioa_004	8:126232621-126732621	0.0136133632452377	0.149597398299323	0.927492591057548	1.0
MR-IVW LD	serine	HMDB0000187	aspartate	HMDB0000191	bioa_018	bioa_004	10:65065800-65565800	0.358512244669668	0.17686839894902	0.0426624126753107	1.0
MR-IVW LD	arachidonate (20:4n6)	HMDB0001043	cystine	HMDB0000192	M01110	M31454	11:61330635-61830635	0.115276406400313	0.101256302919194	0.254927810308713	1.0
MR-IVW LD	myo-inositol	HMDB0000211	1-methylxanthine	HMDB0010738	GCST90200401	GCST90199763	16:24676314-25176314	-0.18804081146638	0.160699185137428	0.241943965221987	1.0
MR-IVW LD	myo-inositol	HMDB0000211	1-methylxanthine	HMDB0010738	GCST90200401	GCST90199763	19:18383755-18883755	0.378332762625026	0.18042884224826	0.0360065884871664	1.0
MR-IVW LD	uridine	HMDB0000296	hypoxanthine	HMDB0000157	M00606	M03127	1:20665172-21165172	-0.141509127183642	0.184577122413445	0.443279727088508	1.0
MR-IVW LD	uridine	HMDB0000296	hypoxanthine	HMDB0000157	M00606	M03127	7:47852911-48352911	0.396269357609611	0.18647969769864	0.0335866128968975	1.0
MR-IVW LD	uridine	HMDB0000296	hypoxanthine	HMDB0000157	M00606	M03127	22:50721752-51221752	0.171264137801184	0.127452381619486	0.179029242883864	1.0
MR-IVW LD	cystathionine	HMDB0000099	serine	HMDB0000187	GCST90200383	bioa_018	19:33152807-33652807	-0.0783469496507752	0.0849749996212312	0.356528575663666	1.0
MR-IVW LD	uridine	HMDB0000296	glycerol 3-phosphate	HMDB0000126	GCST90200407	M15365	1:20666238-21166238	0.164010979000346	0.11968368737863	0.17057131638416	1.0
MR-IVW LD	uridine	HMDB0000296	glycerol 3-phosphate	HMDB0000126	GCST90200407	M15365	7:47877194-48377194	-0.0265890522795234	0.172828839816909	0.877731041501721	1.0
MR-IVW LD	uridine	HMDB0000296	glycerol 3-phosphate	HMDB0000126	GCST90200407	M15365	22:50686035-51186035	1.20218594288257e-308	0.179298027257936	1.0	1.0
MR-IVW LD	alpha-tocopherol	HMDB0001893	4-acetamidobutanoate	HMDB0003681	GCST90200302	GCST90200311	1:62651807-63403953	0.0291527004367861	0.175503731734386	0.86807139101459	1.0
MR-IVW LD	pyruvate	HMDB0000243	thyroxine	HMDB0000248	met-d-Pyruvate	GCST90200293	1:25486369-25986369	0.213977511336848	0.59093889774151	0.717279154317438	1.0
MR-IVW LD	pyruvate	HMDB0000243	thyroxine	HMDB0000248	met-d-Pyruvate	GCST90200293	1:154991807-156271079	0.1824672975955	0.323335808729726	0.572531250414969	2.0
MR-IVW LD	pyruvate	HMDB0000243	thyroxine	HMDB0000248	met-d-Pyruvate	GCST90200293	1:207429229-207929229	-0.482168577235852	0.599406013277238	0.421159855915805	1.0
MR-IVW LD	pyruvate	HMDB0000243	thyroxine	HMDB0000248	met-d-Pyruvate	GCST90200293	2:27480940-28253616	1.89552352975741	0.566906112765673	0.0008269033883838	1.0
MR-IVW LD	pyruvate	HMDB0000243	thyroxine	HMDB0000248	met-d-Pyruvate	GCST90200293	2:60468043-60968043	0.335479566209084	0.620564444762635	0.588780621209641	1.0
MR-IVW LD	pyruvate	HMDB0000243	thyroxine	HMDB0000248	met-d-Pyruvate	GCST90200293	2:173097338-173854224	-0.0048119950779239	0.210876727395444	0.981794655810465	1.0
MR-IVW LD	pyruvate	HMDB0000243	thyroxine	HMDB0000248	met-d-Pyruvate	GCST90200293	3:56611222-57111222	0.656942135581616	0.539911806215008	0.223696215400742	1.0
MR-IVW LD	pyruvate	HMDB0000243	thyroxine	HMDB0000248	met-d-Pyruvate	GCST90200293	5:35956855-36456855	-0.489313157846014	0.590430346413221	0.407251630020437	1.0
MR-IVW LD	pyruvate	HMDB0000243	thyroxine	HMDB0000248	met-d-Pyruvate	GCST90200293	5:131157493-131957429	-0.0697493705629108	0.420334840132665	0.868206027201602	1.0
MR-IVW LD	pyruvate	HMDB0000243	thyroxine	HMDB0000248	met-d-Pyruvate	GCST90200293	7:50177982-50677982	0.27060857451192	0.642111464964742	0.673437091641639	1.0
MR-IVW LD	pyruvate	HMDB0000243	thyroxine	HMDB0000248	met-d-Pyruvate	GCST90200293	8:106322270-106822270	0.46808637618039	0.506886838746762	0.355770972787047	1.0
MR-IVW LD	pyruvate	HMDB0000243	thyroxine	HMDB0000248	met-d-Pyruvate	GCST90200293	9:135611502-136391870	-0.406536433417996	0.33338965817514	0.222691176186839	3.0
MR-IVW LD	pyruvate	HMDB0000243	thyroxine	HMDB0000248	met-d-Pyruvate	GCST90200293	10:2869150-3388009	-0.0257757318966791	0.181607369315096	0.887134436554774	2.0
MR-IVW LD	pyruvate	HMDB0000243	thyroxine	HMDB0000248	met-d-Pyruvate	GCST90200293	11:56961646-57461646	-0.0958061331017421	0.638535082350448	0.880732650078297	1.0
MR-IVW LD	pyruvate	HMDB0000243	thyroxine	HMDB0000248	met-d-Pyruvate	GCST90200293	12:48145900-49077761	-0.01394523812484	0.16176995897852	0.931304149872905	9.0
MR-IVW LD	pyruvate	HMDB0000243	thyroxine	HMDB0000248	met-d-Pyruvate	GCST90200293	16:69379588-70929689	0.320268786172585	0.310710311705887	0.302651832494392	3.0
MR-IVW LD	pyruvate	HMDB0000243	thyroxine	HMDB0000248	met-d-Pyruvate	GCST90200293	16:70994871-71494871	-0.457298508756196	0.639600554180069	0.474624392243963	1.0
MR-IVW LD	pyruvate	HMDB0000243	thyroxine	HMDB0000248	met-d-Pyruvate	GCST90200293	16:87636490-88136490	-0.0846028870527372	0.674711648455274	0.90021387352216	1.0
MR-IVW LD	pyruvate	HMDB0000243	thyroxine	HMDB0000248	met-d-Pyruvate	GCST90200293	18:43532791-44032791	-0.300640908427804	0.675690501876007	0.65636399560373	1.0
MR-IVW LD	pyruvate	HMDB0000243	thyroxine	HMDB0000248	met-d-Pyruvate	GCST90200293	21:45449580-45972811	0.437959131537022	0.292400133363821	0.134183254965638	2.0
MR-IVW LD	n-acetylornithine	HMDB0003357	3-methyl-2-oxovalerate	HMDB0000491	bioa_023	M15676	2:72878681-74437061	-0.0205700161047511	0.0327726001939039	0.530227376634356	7.0
MR-IVW LD	n-acetylornithine	HMDB0003357	3-methyl-2-oxovalerate	HMDB0000491	bioa_023	M15676	5:950573-1450573	0.213969219092732	0.291776207853723	0.463355149269594	1.0
MR-IVW LD	n-acetylornithine	HMDB0003357	3-methyl-2-oxovalerate	HMDB0000491	bioa_023	M15676	14:23348952-23848952	-0.263154210404482	0.372801798073015	0.480261302753422	1.0
MR-IVW LD	n-acetylornithine	HMDB0003357	3-methyl-2-oxovalerate	HMDB0000491	bioa_023	M15676	17:37301988-37801988	-0.741913826057686	0.341280359986536	0.0297116662879535	1.0
MR-IVW LD	cystathionine	HMDB0000099	n-acetylornithine	HMDB0003357	GCST90200383	bioa_023	19:33152807-33652807	-0.0293567212605871	0.0853393059900799	0.730846286091751	1.0
MR-IVW LD	leucine	HMDB0000687	alpha-tocopherol	HMDB0001893	met-d-Leu	M01561	2:27480940-28253616	1.17868704563953	0.336767727325579	0.000465258158071	1.0
MR-IVW LD	leucine	HMDB0000687	alpha-tocopherol	HMDB0001893	met-d-Leu	M01561	2:64975088-65475088	-0.120155165901403	0.72093099540845	0.867632334778198	1.0
MR-IVW LD	leucine	HMDB0000687	alpha-tocopherol	HMDB0001893	met-d-Leu	M01561	2:165251927-165751927	0.194387367177505	0.502167365208555	0.698684565645402	1.0
MR-IVW LD	leucine	HMDB0000687	alpha-tocopherol	HMDB0001893	met-d-Leu	M01561	3:135548658-136048658	1.02180963255541	0.727056853933659	0.159900760298067	1.0
MR-IVW LD	leucine	HMDB0000687	alpha-tocopherol	HMDB0001893	met-d-Leu	M01561	4:88670985-89475171	0.25728547176695	0.174936830809881	0.141363180635156	2.0
MR-IVW LD	leucine	HMDB0000687	alpha-tocopherol	HMDB0001893	met-d-Leu	M01561	8:76204025-76704025	-0.318537455024663	0.712024899466892	0.654609072682014	1.0
MR-IVW LD	leucine	HMDB0000687	alpha-tocopherol	HMDB0001893	met-d-Leu	M01561	12:56220625-57115338	-0.513235790168394	0.423486832947644	0.225539726191481	2.0
MR-IVW LD	leucine	HMDB0000687	alpha-tocopherol	HMDB0001893	met-d-Leu	M01561	12:111660219-112160219	0.567665424284264	0.681198509141118	0.404656761927288	1.0
MR-IVW LD	leucine	HMDB0000687	alpha-tocopherol	HMDB0001893	met-d-Leu	M01561	16:69315747-70908300	0.333243668788574	0.270042283328672	0.217187048064318	1.0
MR-IVW LD	leucine	HMDB0000687	alpha-tocopherol	HMDB0001893	met-d-Leu	M01561	16:71899923-72399923	0.250473809110607	0.431371560134935	0.561479628322257	1.0
MR-IVW LD	leucine	HMDB0000687	alpha-tocopherol	HMDB0001893	met-d-Leu	M01561	19:49054215-49554215	-0.820229880347501	0.656183904278	0.21129954733371	1.0
MR-IVW LD	leucine	HMDB0000687	alpha-tocopherol	HMDB0001893	met-d-Leu	M01561	22:18665282-19165282	-0.0350043660282648	0.69133622905828	0.959618036952285	1.0
MR-IVW LD	1-methylurate	HMDB0003099	citrulline	HMDB0000904	M34395	bioa_005	8:18010431-18510431	0.0158554184789176	0.0397378909246064	0.689893204264871	1.0
MR-IVW LD	docosapentaenoate (n6 dpa; 22:5n6)	HMDB0001976	pyruvate	HMDB0000243	GCST90199796	GCST90200430	11:61347212-61847212	0.367515096045379	0.136851293038366	0.0072419872588076	1.0
MR-IVW LD	2-hydroxyphenylacetate	HMDB0000669	taurine	HMDB0000251	GCST90200369	bioa_034	9:131329579-131829579	0.150993596560763	0.0582986859307963	0.0095975931942521	1.0
MR-IVW LD	2-hydroxyphenylacetate	HMDB0000669	taurine	HMDB0000251	GCST90200369	bioa_034	12:122051275-122551275	0.0416557421865373	0.0793442708315011	0.599583190937398	1.0
MR-IVW LD	1-methylnicotinamide	HMDB0000699	5-oxoproline	HMDB0000267	GCST90200406	GCST90200280	6:160317928-160817928	0.0574292431239787	0.168001318408077	0.732472772683658	1.0
MR-IVW LD	glycerophosphorylcholine (gpc)	HMDB0000086	glycochenodeoxycholate	HMDB0000637	GCST90199629	M32346	1:40156715-40656715	-0.0959386096402424	0.164764133947373	0.56037911774616	1.0
MR-IVW LD	adenosine	HMDB0000050	n-acetyl-aspartyl-glutamate (naag)	HMDB0001067	M00555	GCST90200684	1:109564880-110064880	-0.0715854986156226	0.169749170515063	0.673234227734057	1.0
MR-IVW LD	adenosine	HMDB0000050	n-acetyl-aspartyl-glutamate (naag)	HMDB0001067	M00555	GCST90200684	6:96128415-96628415	-0.0933427296332584	0.175891335621853	0.595637727733963	1.0
MR-IVW LD	phenylalanine	HMDB0000159	1-(1-enyl-stearoyl)-2-arachidonoyl-gpe (p-18:0/20:4)*	HMDB0005779	bioa_016	GCST90200058	3:186202917-186702917	0.401264233537571	0.444360862056815	0.366518280729584	1.0
MR-IVW LD	phenylalanine	HMDB0000159	1-(1-enyl-stearoyl)-2-arachidonoyl-gpe (p-18:0/20:4)*	HMDB0005779	bioa_016	GCST90200058	4:155231289-155731289	-0.225593063118999	0.427476451768484	0.597685261820176	1.0
MR-IVW LD	phenylalanine	HMDB0000159	1-(1-enyl-stearoyl)-2-arachidonoyl-gpe (p-18:0/20:4)*	HMDB0005779	bioa_016	GCST90200058	4:186893802-187393802	0.162807054215987	0.242798053735529	0.502510342820199	1.0
MR-IVW LD	phenylalanine	HMDB0000159	1-(1-enyl-stearoyl)-2-arachidonoyl-gpe (p-18:0/20:4)*	HMDB0005779	bioa_016	GCST90200058	5:176539719-177067143	-0.304263106080447	0.333403682586263	0.361454681744128	2.0
MR-IVW LD	phenylalanine	HMDB0000159	1-(1-enyl-stearoyl)-2-arachidonoyl-gpe (p-18:0/20:4)*	HMDB0005779	bioa_016	GCST90200058	6:52381188-52881188	-0.522851950939836	0.547949299350039	0.339983588108009	1.0
MR-IVW LD	phenylalanine	HMDB0000159	1-(1-enyl-stearoyl)-2-arachidonoyl-gpe (p-18:0/20:4)*	HMDB0005779	bioa_016	GCST90200058	11:57020509-57520509	0.302248268367027	0.532283039407486	0.570147868099232	1.0
MR-IVW LD	phenylalanine	HMDB0000159	1-(1-enyl-stearoyl)-2-arachidonoyl-gpe (p-18:0/20:4)*	HMDB0005779	bioa_016	GCST90200058	12:103007876-103562619	-0.25428582631515	0.234602067686474	0.278407920205847	1.0
MR-IVW LD	phenylalanine	HMDB0000159	1-(1-enyl-stearoyl)-2-arachidonoyl-gpe (p-18:0/20:4)*	HMDB0005779	bioa_016	GCST90200058	14:55086875-55586875	0.319217439046072	0.56671981058743	0.573249635946912	1.0
MR-IVW LD	phenylalanine	HMDB0000159	1-(1-enyl-stearoyl)-2-arachidonoyl-gpe (p-18:0/20:4)*	HMDB0005779	bioa_016	GCST90200058	19:45142254-45642254	1.34957786210342	0.55917331206403	0.0157991142254125	1.0
MR-IVW LD	inosine	HMDB0000195	taurocholate	HMDB0000036	M01123	M18497	6:85876680-86677325	0.0035817275012156	0.12267416691666	0.976707409831967	1.0
MR-IVW LD	valine	HMDB0000883	alanine	HMDB0000161	met-d-Val	GCST90200431	2:27480940-28253616	1.26043044129079	0.521026453704938	0.0155577023434024	1.0
MR-IVW LD	valine	HMDB0000883	alanine	HMDB0000161	met-d-Val	GCST90200431	2:64975088-65475088	-0.570911217339054	0.25368809745552	0.0244206844454243	2.0
MR-IVW LD	valine	HMDB0000883	alanine	HMDB0000161	met-d-Val	GCST90200431	2:165251927-165751927	-0.209041154295254	0.437577299478355	0.632846698314931	1.0
MR-IVW LD	valine	HMDB0000883	alanine	HMDB0000161	met-d-Val	GCST90200431	3:135701113-136578270	-0.432948881604782	0.659186240240349	0.511314051837469	1.0
MR-IVW LD	valine	HMDB0000883	alanine	HMDB0000161	met-d-Val	GCST90200431	4:86953335-87453335	0.591735353678749	0.618453997227124	0.338669380258532	1.0
MR-IVW LD	valine	HMDB0000883	alanine	HMDB0000161	met-d-Val	GCST90200431	4:87663610-88163610	0.339885562599445	0.609376514624617	0.577008596509664	1.0
MR-IVW LD	valine	HMDB0000883	alanine	HMDB0000161	met-d-Val	GCST90200431	4:88882515-89510546	-0.603022270383281	0.138797170023549	1.395109653067e-05	4.0
MR-IVW LD	valine	HMDB0000883	alanine	HMDB0000161	met-d-Val	GCST90200431	5:55564890-56064890	1.06395223741167	0.676110691290905	0.115571586663535	1.0
MR-IVW LD	valine	HMDB0000883	alanine	HMDB0000161	met-d-Val	GCST90200431	6:108910874-109410874	-0.824707011898954	0.678153651477437	0.223944383784786	1.0
MR-IVW LD	valine	HMDB0000883	alanine	HMDB0000161	met-d-Val	GCST90200431	12:56199875-57115338	0.811479197031491	0.382831806016061	0.0340334211309329	2.0
MR-IVW LD	valine	HMDB0000883	alanine	HMDB0000161	met-d-Val	GCST90200431	12:122278263-122778263	-0.573881717972993	0.509812778034532	0.260304588585658	1.0
MR-IVW LD	valine	HMDB0000883	alanine	HMDB0000161	met-d-Val	GCST90200431	14:102468052-102968052	-0.43902191149003	0.662921289404705	0.507808803844991	1.0
MR-IVW LD	valine	HMDB0000883	alanine	HMDB0000161	met-d-Val	GCST90200431	16:69315747-70918195	-0.389945559231059	0.261362171132401	0.135705966169158	1.0
MR-IVW LD	valine	HMDB0000883	alanine	HMDB0000161	met-d-Val	GCST90200431	17:6935779-7435779	0.464029754502819	0.271819479956924	0.0877988727349195	1.0
MR-IVW LD	valine	HMDB0000883	alanine	HMDB0000161	met-d-Val	GCST90200431	17:79384062-79884062	1.65932923383697	0.629518645756836	0.0083921907374466	1.0
MR-IVW LD	valine	HMDB0000883	alanine	HMDB0000161	met-d-Val	GCST90200431	19:49050431-49611255	-0.356969229813567	0.256062902247519	0.163296915862446	4.0
MR-IVW LD	4-acetamidobutanoate	HMDB0003681	pyruvate	HMDB0000243	M01558	M00599	8:18010431-18510431	0.0775050686883588	0.0602817200909458	0.198542793686663	1.0
MR-IVW LD	4-acetamidobutanoate	HMDB0003681	pyruvate	HMDB0000243	M01558	M00599	18:22536478-23036478	0.181598590425901	0.176554185136292	0.303681109722319	1.0
MR-IVW LD	alanine	HMDB0000161	cortisone	HMDB0002802	M32339	M01769	2:27480940-27980940	-0.101074565031941	0.132174431195614	0.444446702634924	1.0
MR-IVW LD	alanine	HMDB0000161	cortisone	HMDB0002802	M32339	M01769	12:46962370-47462370	1.20072546771622e-308	0.176377076925233	1.0	1.0
MR-IVW LD	7-methylxanthine	HMDB0001991	7-methylxanthine	HMDB0001991	GCST90199754	M34390	15:74777880-75578595	0.677259749836056	0.194828147213112	0.0005085909269816	1.0
MR-IVW LD	alanine	HMDB0000161	adenosine 5'-monophosphate (amp)	HMDB0000045	bioa_001	GCST90200356	1:206985954-207485954	-0.112860644725273	0.351558412365483	0.748187984971756	1.0
MR-IVW LD	alanine	HMDB0000161	adenosine 5'-monophosphate (amp)	HMDB0000045	bioa_001	GCST90200356	2:27143030-28594285	0.0118781914159963	0.338944700476499	0.972044153595318	1.0
MR-IVW LD	alanine	HMDB0000161	adenosine 5'-monophosphate (amp)	HMDB0000045	bioa_001	GCST90200356	2:64958074-65458074	-0.043972547626553	0.302179181780918	0.884301807218961	1.0
MR-IVW LD	alanine	HMDB0000161	adenosine 5'-monophosphate (amp)	HMDB0000045	bioa_001	GCST90200356	3:71155270-71655270	0.761330391197539	0.514993918190466	0.139319766597	1.0
MR-IVW LD	alanine	HMDB0000161	adenosine 5'-monophosphate (amp)	HMDB0000045	bioa_001	GCST90200356	4:88976422-89476422	-0.602443801134761	0.526989623042099	0.252964018802781	1.0
MR-IVW LD	alanine	HMDB0000161	adenosine 5'-monophosphate (amp)	HMDB0000045	bioa_001	GCST90200356	7:72732874-73232874	0.0303230055237546	0.461849059231749	0.947651973154938	1.0
MR-IVW LD	alanine	HMDB0000161	adenosine 5'-monophosphate (amp)	HMDB0000045	bioa_001	GCST90200356	8:145568681-146068681	-0.798433738904563	0.52842352371864	0.130795300198364	1.0
MR-IVW LD	alanine	HMDB0000161	adenosine 5'-monophosphate (amp)	HMDB0000045	bioa_001	GCST90200356	9:4040541-4540541	-0.229657304906669	0.470550501962416	0.625506700045679	1.0
MR-IVW LD	alanine	HMDB0000161	adenosine 5'-monophosphate (amp)	HMDB0000045	bioa_001	GCST90200356	12:46636543-47713425	-0.0821165158021702	0.209030031297868	0.694433566064232	2.0
MR-IVW LD	alanine	HMDB0000161	adenosine 5'-monophosphate (amp)	HMDB0000045	bioa_001	GCST90200356	12:56615040-57115040	0.411473650803955	0.258820445734055	0.111879104446681	1.0
MR-IVW LD	alanine	HMDB0000161	adenosine 5'-monophosphate (amp)	HMDB0000045	bioa_001	GCST90200356	12:59727701-60227701	-0.0696954732029767	0.378659283607528	0.853967534540522	1.0
MR-IVW LD	alanine	HMDB0000161	adenosine 5'-monophosphate (amp)	HMDB0000045	bioa_001	GCST90200356	14:75116447-75616447	0.0365562623882654	0.538754439397931	0.945902420454137	1.0
MR-IVW LD	alanine	HMDB0000161	adenosine 5'-monophosphate (amp)	HMDB0000045	bioa_001	GCST90200356	16:69621701-70931491	0.161560439131698	0.323943319318712	0.617969199338203	2.0
MR-IVW LD	alanine	HMDB0000161	adenosine 5'-monophosphate (amp)	HMDB0000045	bioa_001	GCST90200356	17:40568584-41068584	0.175889308934196	0.549707518193443	0.748991907726219	1.0
MR-IVW LD	alanine	HMDB0000161	adenosine 5'-monophosphate (amp)	HMDB0000045	bioa_001	GCST90200356	22:18906543-19406543	-0.540926318623437	0.593738541704135	0.362268301631569	1.0
MR-IVW LD	hypotaurine	HMDB0000965	inosine	HMDB0000195	GCST90200379	M01123	4:138793652-139293652	0.138751290719391	0.241213782327557	0.565141680424795	1.0
MR-IVW LD	sphinganine-1-phosphate	HMDB0001383	arginine	HMDB0000517	GCST90199845	bioa_002	17:74160792-74669333	0.0766791547236368	0.0764498053077142	0.315860861249059	1.0
MR-IVW LD	3-methyl-2-oxovalerate	HMDB0000491	1-methylurate	HMDB0003099	M15676	M34395	2:27480940-27980940	-0.183349367237007	0.202154430543367	0.364419095392324	1.0
MR-IVW LD	3-methyl-2-oxovalerate	HMDB0000491	1-methylurate	HMDB0003099	M15676	M34395	4:88976422-89476422	-0.0302927609837821	0.144732080255849	0.8342122364325	1.0
MR-IVW LD	oleamide	HMDB0002117	aspartate	HMDB0000191	M32458	GCST90200370	12:21138621-21638621	0.0816607995361397	0.102260280528453	0.424546554057712	1.0
MR-IVW LD	oleamide	HMDB0002117	aspartate	HMDB0000191	M32458	GCST90200370	19:15740431-16240431	-0.0993572600992858	0.162313298921927	0.540450036719969	1.0
MR-IVW LD	dehydroepiandrosterone sulfate (dhea-s)	HMDB0001032	docosahexaenoate (dha; 22:6n3)	HMDB0002183	GCST90199673	M19323	7:98825038-100067196	-0.0599584597786291	0.11712815398616	0.608717665298895	1.0
MR-IVW LD	orotate	HMDB0000226	n-acetylglucosaminylasparagine	HMDB0000489	GCST90200392	GCST90200316	3:123305909-124961335	-0.0084768736624408	0.0311953863342683	0.785825901880639	3.0
MR-IVW LD	orotate	HMDB0000226	n-acetylglucosaminylasparagine	HMDB0000489	GCST90200392	GCST90200316	7:32831514-33590783	-0.0503056555046427	0.0494781618078581	0.309284544061007	1.0
MR-IVW LD	phenylpyruvate	HMDB0000205	n-formylanthranilic acid	HMDB0004089	GCST90200365	GCST90199960	9:131315554-131815554	0.169265299643504	0.137058076112095	0.216834371886455	1.0
MR-IVW LD	phenylpyruvate	HMDB0000205	n-formylanthranilic acid	HMDB0004089	GCST90200365	GCST90199960	16:58503995-59003995	0.221348391569395	0.166306225354571	0.183199288361	1.0
MR-IVW LD	n1-methyl-2-pyridone-5-carboxamide	HMDB0004193	guanidinoacetate	HMDB0000128	GCST90199778	GCST90200384	2:135485648-135985648	-0.0433095354213355	0.172105884552145	0.801315696763468	1.0
MR-IVW LD	n1-methyl-2-pyridone-5-carboxamide	HMDB0004193	guanidinoacetate	HMDB0000128	GCST90199778	GCST90200384	7:10019022-10519022	-0.111390508184333	0.181144066177341	0.538602453362703	1.0
MR-IVW LD	thyroxine	HMDB0000248	acetoacetate	HMDB0000060	GCST90200293	GCST90200318	2:234397317-234897317	-0.191551819856	0.181746543723583	0.29190568321123	1.0
MR-IVW LD	thyroxine	HMDB0000248	acetoacetate	HMDB0000060	GCST90200293	GCST90200318	12:121166650-121666650	-0.0411958527358589	0.200464446554738	0.83717990433866	1.0
MR-IVW LD	citrate	HMDB0000094	phenylalanine	HMDB0000159	GCST90200304	met-d-Phe	5:14503745-15117020	-0.0256934852190619	0.0309534486893515	0.406500010030397	2.0
MR-IVW LD	citrate	HMDB0000094	phenylalanine	HMDB0000159	GCST90200304	met-d-Phe	17:6357018-6961881	0.0375866399642899	0.020556643261774	0.0674831695709341	3.0
MR-IVW LD	citrate	HMDB0000094	phenylalanine	HMDB0000159	GCST90200304	met-d-Phe	22:19003274-19503274	0.0115153247631779	0.0329186641541476	0.726480225439076	1.0
MR-IVW LD	4-methyl-2-oxopentanoate	HMDB0000695	sulfate*	HMDB01448	M22116	GCST90199896	4:88976422-89476422	-0.0434926909950991	0.159971600743106	0.785716153971926	1.0
MR-IVW LD	4-methyl-2-oxopentanoate	HMDB0000695	sulfate*	HMDB01448	M22116	GCST90199896	13:48209901-48709901	-0.14864160446951	0.170635746045526	0.383696974977039	1.0
MR-IVW LD	caffeine	HMDB0001847	dehydroepiandrosterone sulfate (dhea-s)	HMDB0001032	GCST90200436	GCST90199673	15:56384745-56884745	0.288377472415093	0.169779411814841	0.0894055007872379	1.0
MR-IVW LD	caffeine	HMDB0001847	dehydroepiandrosterone sulfate (dhea-s)	HMDB0001032	GCST90200436	GCST90199673	15:57044800-57544800	0.300026106667216	0.181208673845758	0.0977838112336995	1.0
MR-IVW LD	ornithine	HMDB0000214	glutamine	HMDB0000641	bioa_014	GCST90200419	2:219037276-219805573	0.355824408469644	0.302611157829059	0.239656039086808	1.0
MR-IVW LD	ornithine	HMDB0000214	glutamine	HMDB0000641	bioa_014	GCST90200419	4:144415809-145209327	0.0745829932951335	0.272456377953897	0.784282223234586	1.0
MR-IVW LD	ornithine	HMDB0000214	glutamine	HMDB0000641	bioa_014	GCST90200419	6:131638147-132138147	0.784218518711662	0.245168847151959	0.0013805474237308	1.0
MR-IVW LD	ornithine	HMDB0000214	glutamine	HMDB0000641	bioa_014	GCST90200419	10:97138162-97638162	-0.178205904053623	0.327247907204476	0.586056626452069	1.0
MR-IVW LD	ornithine	HMDB0000214	glutamine	HMDB0000641	bioa_014	GCST90200419	12:46964292-47464292	1.36444484316444	0.299545805591611	5.23741828039883e-06	1.0
MR-IVW LD	ornithine	HMDB0000214	glutamine	HMDB0000641	bioa_014	GCST90200419	12:132819894-133319894	0.500112032930417	0.349388807449529	0.152318154819707	1.0
MR-IVW LD	ornithine	HMDB0000214	glutamine	HMDB0000641	bioa_014	GCST90200419	19:12789284-13289284	-0.118252577217268	0.302444924193825	0.695805516398751	1.0
MR-IVW LD	eicosapentaenoate (epa; 20:5n3)	HMDB0001999	glutamine	HMDB0000641	GCST90200349	met-d-Gln	11:61319830-61819830	0.0147892522588762	0.0208758751483061	0.478673627935523	1.0
MR-IVW LD	beta-citrylglutamate	HMDB0241915	3-(4-hydroxyphenyl)lactate	HMDB0000755	GCST90199911	M32197	3:183486882-183986882	0.0204616042905227	0.133000427888403	0.877731041501721	1.0
MR-IVW LD	beta-citrylglutamate	HMDB0241915	3-(4-hydroxyphenyl)lactate	HMDB0000755	GCST90199911	M32197	11:88203934-92094388	-0.0644705774212902	0.0407462243187078	0.113593271818329	3.0
MR-IVW LD	n-acetylornithine	HMDB0003357	glycerol	HMDB0000131	M15630	GCST90200325	2:73124156-74349562	0.0068364727390699	0.0239563052302667	0.775358709035569	1.0
MR-IVW LD	alpha-ketoglutaramate*	HMDB0001552	aspartate	HMDB0000191	GCST90199885	bioa_004	3:99879368-100379368	-0.0272460448464922	0.0696829791470411	0.695797235858081	1.0
MR-IVW LD	glycerophosphorylcholine (gpc)	HMDB0000086	tyrosine	HMDB0000158	GCST90199629	M01299	1:40156715-40656715	-0.304256884989643	0.157035811607557	0.0526842533782825	1.0
MR-IVW LD	phenylalanine	HMDB0000159	ornithine	HMDB0000214	bioa_016	bioa_014	1:94441240-94941240	0.0498505958755178	0.288153733384493	0.862651427622581	1.0
MR-IVW LD	phenylalanine	HMDB0000159	ornithine	HMDB0000214	bioa_016	bioa_014	3:186202917-186702917	0.182758826070402	0.229596515163823	0.426032035404264	1.0
MR-IVW LD	phenylalanine	HMDB0000159	ornithine	HMDB0000214	bioa_016	bioa_014	4:155231289-155731289	-0.533124150917476	0.220846789940959	0.0157784623609373	1.0
MR-IVW LD	phenylalanine	HMDB0000159	ornithine	HMDB0000214	bioa_016	bioa_014	4:186893802-187393802	0.0137742406382018	0.10514687510078	0.89577530740493	1.0
MR-IVW LD	phenylalanine	HMDB0000159	ornithine	HMDB0000214	bioa_016	bioa_014	5:176539719-177067143	0.544578954163095	0.172259977157963	0.0015702441800109	2.0
MR-IVW LD	phenylalanine	HMDB0000159	ornithine	HMDB0000214	bioa_016	bioa_014	6:52381188-52881188	0.356491092766445	0.272964083282115	0.191552557571735	1.0
MR-IVW LD	phenylalanine	HMDB0000159	ornithine	HMDB0000214	bioa_016	bioa_014	11:57020509-57520509	-0.250637515767194	0.22723256189229	0.270027165152493	1.0
MR-IVW LD	phenylalanine	HMDB0000159	ornithine	HMDB0000214	bioa_016	bioa_014	12:103007876-103562619	0.0627789516516715	0.083671899668333	0.453074579976594	2.0
MR-IVW LD	phenylalanine	HMDB0000159	ornithine	HMDB0000214	bioa_016	bioa_014	14:55086875-55586875	0.0635402082559867	0.292812019612863	0.828208344939316	1.0
MR-IVW LD	phenylalanine	HMDB0000159	ornithine	HMDB0000214	bioa_016	bioa_014	19:45142254-45642254	-0.218489162554834	0.289006828776235	0.449649195704921	1.0
MR-IVW LD	serine	HMDB0000187	glycerol	HMDB0000131	M32315	M15122	1:119966025-120466025	-0.0887132402275847	0.0964274350299836	0.357572759228745	1.0
MR-IVW LD	serine	HMDB0000187	glycerol	HMDB0000131	M32315	M15122	2:211323559-211823559	-0.0390023173104998	0.128707647124652	0.761866768188253	1.0
MR-IVW LD	serine	HMDB0000187	glycerol	HMDB0000131	M32315	M15122	7:55822010-56322010	0.0624487148656506	0.135305548875577	0.644412333769814	1.0
MR-IVW LD	n6,n6,n6-trimethyllysine	HMDB0001325	paraxanthine	HMDB0001860	GCST90200344	GCST90199654	11:64586385-65555309	-0.0481024886456126	0.0734653301112161	0.512619403328964	2.0
MR-IVW LD	n6,n6,n6-trimethyllysine	HMDB0001325	paraxanthine	HMDB0001860	GCST90200344	GCST90199654	16:67497306-67997306	-0.284231889333495	0.16954990557758	0.0936616842371317	1.0
MR-IVW LD	phosphoethanolamine	HMDB0000224	acetoacetate	HMDB0000060	GCST90200281	met-d-Acetoacetate	1:21573292-22073292	0.029516226322118	0.045493362596381	0.516465772272648	1.0
MR-IVW LD	phosphoethanolamine	HMDB0000224	acetoacetate	HMDB0000060	GCST90200281	met-d-Acetoacetate	1:27206842-27706842	0.056736662339919	0.0488771580480187	0.245722766324569	1.0
MR-IVW LD	glutamine	HMDB0000641	cytidine	HMDB0000089	M00053	GCST90200429	12:56615040-57115040	-0.120473450765794	0.114797719442001	0.293975127177589	1.0
MR-IVW LD	tryptophan	HMDB0000929	glutamine	HMDB0000641	GCST90200441	met-d-Gln	4:156527528-157027528	0.0796608528041213	0.0426160067003942	0.0615851619509312	1.0
MR-IVW LD	tryptophan	HMDB0000929	glutamine	HMDB0000641	GCST90200441	met-d-Gln	6:111301079-112053797	-0.105202832577995	0.0444604413761134	0.0179711474498722	1.0
MR-IVW LD	glycine	HMDB0000123	retinol (vitamin a)	HMDB0000305	M32338	GCST90200405	2:211289363-212090389	0.0770938294396111	0.0483334270062327	0.110702921007699	1.0
MR-IVW LD	asparagine	HMDB0000168	arachidonate (20:4n6)	HMDB0001043	M34283	M01110	11:61916235-62416235	-0.0296635461973416	0.177981277184051	0.867632334778194	1.0
MR-IVW LD	asparagine	HMDB0000168	arachidonate (20:4n6)	HMDB0001043	M34283	M01110	14:104016664-104812812	0.0393602614730115	0.081748235367024	0.630174338167511	1.0
MR-IVW LD	pyruvate	HMDB0000243	n-stearoyl-sphingosine (d18:1/18:0)*	HMDB0004950	met-d-Pyruvate	GCST90200341	1:25486369-25986369	-1.09495306173292	0.591107043735406	0.0639717131059669	1.0
MR-IVW LD	pyruvate	HMDB0000243	n-stearoyl-sphingosine (d18:1/18:0)*	HMDB0004950	met-d-Pyruvate	GCST90200341	1:154991807-156271079	-0.920722215459211	0.323417653629449	0.0044153875506371	2.0
MR-IVW LD	pyruvate	HMDB0000243	n-stearoyl-sphingosine (d18:1/18:0)*	HMDB0004950	met-d-Pyruvate	GCST90200341	1:207429229-207929229	0.141345023096443	0.599717888725534	0.813676447151457	1.0
MR-IVW LD	pyruvate	HMDB0000243	n-stearoyl-sphingosine (d18:1/18:0)*	HMDB0004950	met-d-Pyruvate	GCST90200341	2:27480940-28253616	0.809783334340773	0.567494398533146	0.153595728315153	1.0
MR-IVW LD	pyruvate	HMDB0000243	n-stearoyl-sphingosine (d18:1/18:0)*	HMDB0004950	met-d-Pyruvate	GCST90200341	2:60468043-60968043	0.502329717492344	0.620851466776191	0.418458743918698	1.0
MR-IVW LD	pyruvate	HMDB0000243	n-stearoyl-sphingosine (d18:1/18:0)*	HMDB0004950	met-d-Pyruvate	GCST90200341	2:173097338-173854224	0.0033894625299309	0.210978899708317	0.987182208755469	1.0
MR-IVW LD	pyruvate	HMDB0000243	n-stearoyl-sphingosine (d18:1/18:0)*	HMDB0004950	met-d-Pyruvate	GCST90200341	3:56611222-57111222	-0.150818506363015	0.540219236539551	0.780106549447234	1.0
MR-IVW LD	pyruvate	HMDB0000243	n-stearoyl-sphingosine (d18:1/18:0)*	HMDB0004950	met-d-Pyruvate	GCST90200341	5:35956855-36456855	0.989931711912994	0.590640462250699	0.093732124851144	1.0
MR-IVW LD	pyruvate	HMDB0000243	n-stearoyl-sphingosine (d18:1/18:0)*	HMDB0004950	met-d-Pyruvate	GCST90200341	5:131157493-131957429	0.167811312364515	0.420535135096089	0.689862027971012	1.0
MR-IVW LD	pyruvate	HMDB0000243	n-stearoyl-sphingosine (d18:1/18:0)*	HMDB0004950	met-d-Pyruvate	GCST90200341	7:50177982-50677982	0.829839757390301	0.642364533784077	0.196408484297358	1.0
MR-IVW LD	pyruvate	HMDB0000243	n-stearoyl-sphingosine (d18:1/18:0)*	HMDB0004950	met-d-Pyruvate	GCST90200341	8:106322270-106822270	1.07147429845894	0.507021448482435	0.0345774823653171	1.0
MR-IVW LD	pyruvate	HMDB0000243	n-stearoyl-sphingosine (d18:1/18:0)*	HMDB0004950	met-d-Pyruvate	GCST90200341	9:135611502-136391870	0.180001418992635	0.333522412808256	0.589405237082348	3.0
MR-IVW LD	pyruvate	HMDB0000243	n-stearoyl-sphingosine (d18:1/18:0)*	HMDB0004950	met-d-Pyruvate	GCST90200341	10:2869150-3388009	0.195184218987403	0.181678485365886	0.282670927587937	2.0
MR-IVW LD	pyruvate	HMDB0000243	n-stearoyl-sphingosine (d18:1/18:0)*	HMDB0004950	met-d-Pyruvate	GCST90200341	11:56961646-57461646	0.431000351910439	0.638827705966721	0.499882998037388	1.0
MR-IVW LD	pyruvate	HMDB0000243	n-stearoyl-sphingosine (d18:1/18:0)*	HMDB0004950	met-d-Pyruvate	GCST90200341	12:48145900-49077761	0.0095946273211311	0.161837946837692	0.952724790226474	9.0
MR-IVW LD	pyruvate	HMDB0000243	n-stearoyl-sphingosine (d18:1/18:0)*	HMDB0004950	met-d-Pyruvate	GCST90200341	16:69379588-70929689	0.751178669711975	0.310830141290113	0.0156625468800834	3.0
MR-IVW LD	pyruvate	HMDB0000243	n-stearoyl-sphingosine (d18:1/18:0)*	HMDB0004950	met-d-Pyruvate	GCST90200341	16:70994871-71494871	0.78692117912502	0.639871612991125	0.218767869989692	1.0
MR-IVW LD	pyruvate	HMDB0000243	n-stearoyl-sphingosine (d18:1/18:0)*	HMDB0004950	met-d-Pyruvate	GCST90200341	16:87636490-88136490	-0.460208235500961	0.675020179935212	0.49538465216148	1.0
MR-IVW LD	pyruvate	HMDB0000243	n-stearoyl-sphingosine (d18:1/18:0)*	HMDB0004950	met-d-Pyruvate	GCST90200341	18:43532791-44032791	0.42231015846261	0.676009989266375	0.532161449424637	1.0
MR-IVW LD	pyruvate	HMDB0000243	n-stearoyl-sphingosine (d18:1/18:0)*	HMDB0004950	met-d-Pyruvate	GCST90200341	21:45449580-45972811	-0.0421924240834735	0.29256005577225	0.885328333092502	2.0
MR-IVW LD	kynurenine	HMDB0000684	creatinine	HMDB0000562	M15140	M00513	8:39556267-40056267	0.223935124917137	0.165517266243102	0.176074423405837	1.0
MR-IVW LD	kynurenine	HMDB0000684	creatinine	HMDB0000562	M15140	M00513	12:111634608-112134608	0.114733924604451	0.114733924604451	0.317310507862914	1.0
MR-IVW LD	kynurenine	HMDB0000684	creatinine	HMDB0000562	M15140	M00513	12:112341686-113156415	0.073463717492271	0.138764799707623	0.596519838726618	1.0
MR-IVW LD	kynurenine	HMDB0000684	creatinine	HMDB0000562	M15140	M00513	16:87628822-88128822	-0.0108492611480876	0.0976433503327945	0.911528237909382	1.0
MR-IVW LD	glutamine	HMDB0000641	glycine	HMDB0000123	M00053	M32338	12:56615040-57115040	0.0520644528073669	0.117145018816576	0.65672128656377	1.0
MR-IVW LD	oleamide	HMDB0002117	uridine	HMDB0000296	M32458	M00606	12:21138621-21638621	-0.132395717739256	0.108323769059391	0.221623602459395	1.0
MR-IVW LD	oleamide	HMDB0002117	uridine	HMDB0000296	M32458	M00606	19:15740431-16240431	0.0910318534941678	0.171949056600095	0.596519838726619	1.0
MR-IVW LD	n-acetyl-aspartyl-glutamate (naag)	HMDB0001067	creatinine	HMDB0000562	GCST90200684	met-d-Creatinine	11:45663099-50986366	-0.0197767340788026	0.0063971733336312	0.0019916132908432	8.0
MR-IVW LD	n-acetyl-aspartyl-glutamate (naag)	HMDB0001067	creatinine	HMDB0000562	GCST90200684	met-d-Creatinine	11:54602007-58367668	-0.0158534827389912	0.0070903952005039	0.025357692954562	11.0
MR-IVW LD	3-aminoisobutyrate	HMDB0002166	tyrosine	HMDB0000158	GCST90200310	bioa_021	5:34511619-35593952	-0.0038497264134588	0.0084951840104531	0.650429394783466	2.0
MR-IVW LD	3-aminoisobutyrate	HMDB0002166	tyrosine	HMDB0000158	GCST90200310	bioa_021	12:89320-602261	-0.0072245863479091	0.0283317111682722	0.798723099231243	1.0
MR-IVW LD	citrate	HMDB0000094	asparagine	HMDB0000168	M01564	GCST90200452	5:14625868-15125868	-0.0233695220593147	0.156453614841439	0.881261452645227	1.0
MR-IVW LD	citrate	HMDB0000094	asparagine	HMDB0000168	M01564	GCST90200452	17:6345930-6933878	0.159764589144045	0.103607889099466	0.123070722457822	2.0
MR-IVW LD	sarcosine	HMDB0000271	sarcosine	HMDB0000271	bioa_031	GCST90200291	1:157842259-158342259	-1.01911599923374	0.302827936532514	0.0007645210774149	1.0
MR-IVW LD	sarcosine	HMDB0000271	sarcosine	HMDB0000271	bioa_031	GCST90200291	9:136282183-136851769	0.584018229016854	0.114297880031209	3.22814954109676e-07	2.0
MR-IVW LD	2-oxoarginine*	HMDB0004225	alanine	HMDB0000161	GCST90199903	GCST90200431	4:102938709-103438709	-0.120984686592396	0.182081503509383	0.506400120962297	1.0
MR-IVW LD	2-oxoarginine*	HMDB0004225	alanine	HMDB0000161	GCST90199903	GCST90200431	6:160310824-160819068	0.126109883379497	0.101312796451523	0.213220829640577	2.0
MR-IVW LD	acetoacetate	HMDB0000060	glucose	HMDB0000122	met-d-Acetoacetate	M20489	1:230046470-230546470	1.4730900935336e-308	0.721106328559979	1.0	1.0
MR-IVW LD	acetoacetate	HMDB0000060	glucose	HMDB0000122	met-d-Acetoacetate	M20489	5:41395751-42449922	-0.125415584880216	0.355344157160611	0.724132540388919	1.0
MR-IVW LD	acetoacetate	HMDB0000060	glucose	HMDB0000122	met-d-Acetoacetate	M20489	8:8933102-9433102	-1.21493797957873	0.60746898978936	0.0455002638963575	1.0
MR-IVW LD	acetoacetate	HMDB0000060	glucose	HMDB0000122	met-d-Acetoacetate	M20489	10:113686244-114186244	0.280959303067424	0.682329736020885	0.680511892901686	1.0
MR-IVW LD	acetoacetate	HMDB0000060	glucose	HMDB0000122	met-d-Acetoacetate	M20489	11:116373213-116873213	0.478338690968003	0.379358909482577	0.207340089114605	2.0
MR-IVW LD	acetoacetate	HMDB0000060	glucose	HMDB0000122	met-d-Acetoacetate	M20489	12:122333527-122833527	-0.251215745212422	0.596637394879511	0.673716649749528	1.0
MR-IVW LD	asparagine	HMDB0000168	lactate	HMDB0000190	bioa_003	GCST90200408	2:27480940-27980940	-0.687542692029579	0.337408647709031	0.041578434457235	1.0
MR-IVW LD	asparagine	HMDB0000168	lactate	HMDB0000190	bioa_003	GCST90200408	4:178111051-178611051	0.204776478256803	0.287764204777029	0.476705037565439	1.0
MR-IVW LD	asparagine	HMDB0000168	lactate	HMDB0000190	bioa_003	GCST90200408	7:97252737-97752737	0.0783592037278984	0.232888456225626	0.736518980184167	1.0
MR-IVW LD	asparagine	HMDB0000168	lactate	HMDB0000190	bioa_003	GCST90200408	11:61853420-62353420	0.123501907009752	0.19175557147048	0.519537157474262	1.0
MR-IVW LD	asparagine	HMDB0000168	lactate	HMDB0000190	bioa_003	GCST90200408	12:46900176-47400176	-0.233483049689773	0.326592188665097	0.474666496428183	1.0
MR-IVW LD	asparagine	HMDB0000168	lactate	HMDB0000190	bioa_003	GCST90200408	14:103514503-104812812	-0.15125213949099	0.126272349865959	0.230985269561834	4.0
MR-IVW LD	caffeine	HMDB0001847	5,6-dihydrothymine	HMDB0000079	GCST90200436	GCST90200339	15:56384745-56884745	-0.143490506569509	0.169894749433298	0.398342752531419	1.0
MR-IVW LD	caffeine	HMDB0001847	5,6-dihydrothymine	HMDB0000079	GCST90200436	GCST90200339	15:57044800-57544800	-0.0744460911072174	0.181336201956405	0.681408545676104	1.0
MR-IVW LD	3-ureidopropionate	HMDB0000026	choline phosphate	HMDB0001565	GCST90200283	GCST90200363	22:24662232-25162232	0.0288644372403143	0.120427073191327	0.810575274165069	1.0
MR-IVW LD	spermidine	HMDB0001257	lactate	HMDB0000190	bioa_033	GCST90200408	1:247760300-248289451	-0.134902234929765	0.0845429372416031	0.110563530288885	2.0
MR-IVW LD	spermidine	HMDB0001257	lactate	HMDB0000190	bioa_033	GCST90200408	19:54070939-54570939	0.120411842904741	0.133729853197524	0.367901521108297	1.0
MR-IVW LD	creatinine	HMDB0000562	cholesterol	HMDB0000067	bioa_026	GCST90200368	1:109627506-110127506	0.888560481165879	0.55277339118931	0.107953748762391	1.0
MR-IVW LD	creatinine	HMDB0000562	cholesterol	HMDB0000067	bioa_026	GCST90200368	2:73467567-73967567	0.463270234979594	0.574957200669496	0.420388547346785	1.0
MR-IVW LD	creatinine	HMDB0000562	cholesterol	HMDB0000067	bioa_026	GCST90200368	2:121056440-121556440	-1.23049571177215	0.574305075726259	0.0321466786304191	1.0
MR-IVW LD	creatinine	HMDB0000562	cholesterol	HMDB0000067	bioa_026	GCST90200368	2:211315692-211815692	0.391683484543047	0.445470397122283	0.379261312729137	1.0
MR-IVW LD	creatinine	HMDB0000562	cholesterol	HMDB0000067	bioa_026	GCST90200368	2:217404869-217904869	0.405000538646308	0.480586889571971	0.399384645682408	1.0
MR-IVW LD	creatinine	HMDB0000562	cholesterol	HMDB0000067	bioa_026	GCST90200368	4:77118847-77618847	0.415855253980855	0.382188136172909	0.276555187452997	1.0
MR-IVW LD	creatinine	HMDB0000562	cholesterol	HMDB0000067	bioa_026	GCST90200368	5:39171736-39671736	0.597244519969354	0.542991528021512	0.27136916377016	1.0
MR-IVW LD	creatinine	HMDB0000562	cholesterol	HMDB0000067	bioa_026	GCST90200368	5:67795622-68295622	0.614276404159209	0.573592437811471	0.284201646552642	1.0
MR-IVW LD	creatinine	HMDB0000562	cholesterol	HMDB0000067	bioa_026	GCST90200368	5:176567143-177067143	0.146870865962517	0.388222592323099	0.705195769564277	1.0
MR-IVW LD	creatinine	HMDB0000562	cholesterol	HMDB0000067	bioa_026	GCST90200368	6:43564625-44064625	-0.52743945685977	0.564475974671344	0.350103895251737	1.0
MR-IVW LD	creatinine	HMDB0000562	cholesterol	HMDB0000067	bioa_026	GCST90200368	6:160442375-160942375	-0.160163372701479	0.375193857265917	0.669465531928834	1.0
MR-IVW LD	creatinine	HMDB0000562	cholesterol	HMDB0000067	bioa_026	GCST90200368	7:77297198-77797198	0.578913160225872	0.53376228561978	0.278103350038362	1.0
MR-IVW LD	creatinine	HMDB0000562	cholesterol	HMDB0000067	bioa_026	GCST90200368	7:151157801-151657801	0.403029088320055	0.485165482976267	0.406140655378163	1.0
MR-IVW LD	creatinine	HMDB0000562	cholesterol	HMDB0000067	bioa_026	GCST90200368	8:23501151-24001151	0.166711374866329	0.537031605630275	0.756233058199151	1.0
MR-IVW LD	creatinine	HMDB0000562	cholesterol	HMDB0000067	bioa_026	GCST90200368	11:30518678-31018678	-0.853070917565435	0.537579987374861	0.112541516377168	1.0
MR-IVW LD	creatinine	HMDB0000562	cholesterol	HMDB0000067	bioa_026	GCST90200368	15:45399813-46200138	-0.228434845555108	0.234429709405717	0.329844130342961	1.0
MR-IVW LD	creatinine	HMDB0000562	cholesterol	HMDB0000067	bioa_026	GCST90200368	15:75279182-75779182	0.0243720266888627	0.562246077805132	0.965424435342545	1.0
MR-IVW LD	creatinine	HMDB0000562	cholesterol	HMDB0000067	bioa_026	GCST90200368	15:75910951-76410951	-0.362468745488105	0.547470774126644	0.507920777491977	1.0
MR-IVW LD	creatinine	HMDB0000562	cholesterol	HMDB0000067	bioa_026	GCST90200368	16:20117645-20617645	0.479700814345512	0.421395634215237	0.254969317647889	1.0
MR-IVW LD	creatinine	HMDB0000562	cholesterol	HMDB0000067	bioa_026	GCST90200368	17:37370347-37870347	0.634382029022964	0.521098979241665	0.223454886097369	1.0
MR-IVW LD	creatinine	HMDB0000562	cholesterol	HMDB0000067	bioa_026	GCST90200368	17:58724447-59700441	1.13848643449726	0.545462056444276	0.03687038577795	1.0
MR-IVW LD	creatinine	HMDB0000562	cholesterol	HMDB0000067	bioa_026	GCST90200368	19:33119611-33619611	-0.0862635032359176	0.562073170262419	0.878024653011597	1.0
MR-IVW LD	creatinine	HMDB0000562	cholesterol	HMDB0000067	bioa_026	GCST90200368	22:40650077-41150077	-0.121324806235307	0.514010181163401	0.813404887615643	1.0
MR-IVW LD	myo-inositol	HMDB0000211	uridine	HMDB0000296	GCST90200401	M00606	16:24676314-25176314	-1.20089753376188e-308	0.176721209016564	1.0	1.0
MR-IVW LD	glutamine	HMDB0000641	cysteine	HMDB0000574	M00053	GCST90200439	12:56615040-57115040	-0.111614856729844	0.110839230771005	0.313935852263574	1.0
MR-IVW LD	n-acetyl-aspartyl-glutamate (naag)	HMDB0001067	tryptophan	HMDB0000929	GCST90200684	M00054	11:45663099-50986366	0.0335678812318618	0.0266824725896748	0.208373720436273	3.0
MR-IVW LD	n-acetyl-aspartyl-glutamate (naag)	HMDB0001067	tryptophan	HMDB0000929	GCST90200684	M00054	11:54602007-58367668	0.0108327460419349	0.0336192027791533	0.747286788351313	3.0
MR-IVW LD	paraxanthine	HMDB0001860	n-palmitoyl-sphinganine (d18:0/16:0)	HMDB11760	GCST90199654	GCST90200064	19:41091229-41591229	0.13373715846075	0.158524104462169	0.398871017681122	1.0
MR-IVW LD	cystine	HMDB0000192	inosine 5'-monophosphate (imp)	HMDB0000175	M31454	GCST90200395	22:24745202-25245202	-0.0586535875070614	0.0966396524332838	0.543896796154067	1.0
MR-IVW LD	7-methylxanthine	HMDB0001991	4-methyl-2-oxopentanoate	HMDB0000695	M34390	M22116	5:168189476-168689476	0.0720615619981593	0.157225226177803	0.646712979615902	1.0
MR-IVW LD	citrulline	HMDB0000904	3-hydroxybutyrate (bhba)	HMDB0000011	M02132	M00542	10:97115163-97871266	0.212370395720287	0.164925945612564	0.197860431493895	1.0
MR-IVW LD	2-hydroxyphenylacetate	HMDB0000669	cysteinylglycine	HMDB0000078	GCST90200369	GCST90200364	9:131329579-131829579	0.0956832961422151	0.098728272926713	0.332466359805769	1.0
MR-IVW LD	2-hydroxyphenylacetate	HMDB0000669	cysteinylglycine	HMDB0000078	GCST90200369	GCST90200364	12:122051275-122551275	0.260360436673061	0.134327393480713	0.0525923968014379	1.0
MR-IVW LD	2-aminobutyrate	HMDB0000452	n-acetylaspartate (naa)	HMDB0000812	M32348	GCST90199665	2:64958074-65458074	-0.055048454644432	0.116225854503957	0.63576130436827	1.0
MR-IVW LD	2-aminobutyrate	HMDB0000452	n-acetylaspartate (naa)	HMDB0000812	M32348	GCST90199665	4:88993818-89493818	-0.0250601243552216	0.146686064435015	0.864348090487608	1.0
MR-IVW LD	kynurenine	HMDB0000684	alpha-ketoglutarate	HMDB0000208	GCST90199636	M33453	8:39554593-40054593	-0.0055964522212217	0.201472279964015	0.977839389887044	1.0
MR-IVW LD	kynurenine	HMDB0000684	alpha-ketoglutarate	HMDB0000208	GCST90199636	M33453	12:111809557-113090766	0.264777888620643	0.179849131893268	0.140960878391351	1.0
MR-IVW LD	kynurenine	HMDB0000684	alpha-ketoglutarate	HMDB0000208	GCST90199636	M33453	16:87568373-88128072	0.0541323272477106	0.0985981674869016	0.582991993727739	1.0
MR-IVW LD	1-stearoyl-2-oleoyl-gps (18:0/18:1)	HMDB0010163	3-(4-hydroxyphenyl)lactate	HMDB0000755	GCST90199652	GCST90200371	3:56598999-57098999	0.0603906561420829	0.130832065121837	0.644376007430903	1.0
MR-IVW LD	retinol (vitamin a)	HMDB0000305	5-methylthioadenosine (mta)	HMDB0001173	GCST90200405	GCST90200359	18:28939457-29439457	-0.191969113271236	0.162771245724567	0.238246989557582	1.0
MR-IVW LD	retinol (vitamin a)	HMDB0000305	5-methylthioadenosine (mta)	HMDB0001173	GCST90200405	GCST90200359	20:38915692-39415692	0.213772517406606	0.167772968822516	0.202600569202923	1.0
MR-IVW LD	glutamate	HMDB0000148	sphinganine-1-phosphate	HMDB0001383	bioa_007	GCST90199845	12:121174861-121674861	0.162332701411297	0.339321306455625	0.632362621930492	1.0
MR-IVW LD	glycohyocholate	HMDB0000138	histidine	HMDB0000177	GCST90199935	bioa_009	10:45742470-46242470	0.043174460007811	0.0534999504433845	0.419666483151311	1.0
MR-IVW LD	glycohyocholate	HMDB0000138	histidine	HMDB0000177	GCST90199935	bioa_009	17:28409010-28909010	0.0129288764753787	0.0450483500884282	0.77411232023397	1.0
MR-IVW LD	myo-inositol	HMDB0000211	urea	HMDB0000294	M19934	M01670	16:24681798-25181798	0.127022876276779	0.140755079117511	0.366823698716422	1.0
MR-IVW LD	myo-inositol	HMDB0000211	urea	HMDB0000294	M19934	M01670	19:18368867-18868867	0.0392217580246158	0.140077707230773	0.779477504888409	1.0
MR-IVW LD	histidine	HMDB0000177	cystathionine	HMDB0000099	GCST90200377	GCST90200383	2:211293055-211793055	0.108163905602125	0.176529001611251	0.540057540797077	1.0
MR-IVW LD	histidine	HMDB0000177	cystathionine	HMDB0000099	GCST90200377	GCST90200383	12:96129884-96629884	-0.194954210891566	0.145043339512166	0.178912801445175	1.0
MR-IVW LD	citrulline	HMDB0000904	3-methyl-2-oxovalerate	HMDB0000491	GCST90200403	M15676	2:211084708-211584708	0.118171767209543	0.167410003546852	0.480261302753422	1.0
MR-IVW LD	citrulline	HMDB0000904	3-methyl-2-oxovalerate	HMDB0000491	GCST90200403	M15676	9:133044244-133573675	-0.201910294084956	0.171997657924221	0.240429857397095	1.0
MR-IVW LD	cholesterol	HMDB0000067	sphingosine	HMDB0000252	M00063	GCST90200385	1:109571511-110071511	0.07451458918114	0.175006003389229	0.670265942013677	1.0
MR-IVW LD	glycerol 3-phosphate	HMDB0000126	choline	HMDB0000097	GCST90199638	GCST90200327	1:20921386-22251981	0.0769608680373569	0.0576102080301521	0.181585415909262	5.0
MR-IVW LD	glycerol 3-phosphate	HMDB0000126	choline	HMDB0000097	GCST90199638	GCST90200327	20:5231344-5731344	0.102272027738786	0.178630803861254	0.566960944471937	1.0
MR-IVW LD	glycine	HMDB0000123	citrate	HMDB0000094	met-d-Gly	GCST90200304	1:11606378-12106378	-0.505375307644151	0.658485714618689	0.442795555858753	1.0
MR-IVW LD	glycine	HMDB0000123	citrate	HMDB0000094	met-d-Gly	GCST90200304	1:75982013-76482013	-0.281487990802589	0.372525442834603	0.449876552970935	1.0
MR-IVW LD	glycine	HMDB0000123	citrate	HMDB0000094	met-d-Gly	GCST90200304	1:120004506-120504506	-0.458583085635817	0.453463637512319	0.311877815798592	2.0
MR-IVW LD	glycine	HMDB0000123	citrate	HMDB0000094	met-d-Gly	GCST90200304	1:151589838-152089838	0.371635260213516	0.722438605757745	0.606959934399723	1.0
MR-IVW LD	glycine	HMDB0000123	citrate	HMDB0000094	met-d-Gly	GCST90200304	2:165276338-165776338	0.781426564336345	0.592898762009716	0.187511554815546	1.0
MR-IVW LD	glycine	HMDB0000123	citrate	HMDB0000094	met-d-Gly	GCST90200304	2:208538752-212979649	0.0003909889542247	0.0305986561126407	0.989804926083396	61.0
MR-IVW LD	glycine	HMDB0000123	citrate	HMDB0000094	met-d-Gly	GCST90200304	2:226790540-227290540	-0.107728961841811	0.658258578582062	0.870000766245439	1.0
MR-IVW LD	glycine	HMDB0000123	citrate	HMDB0000094	met-d-Gly	GCST90200304	3:12110357-12610357	1.48728067437401	0.670701979059069	0.0265890411816826	1.0
MR-IVW LD	glycine	HMDB0000123	citrate	HMDB0000094	met-d-Gly	GCST90200304	3:48534270-49826414	-0.214312828917525	0.602334659150795	0.721987666821644	1.0
MR-IVW LD	glycine	HMDB0000123	citrate	HMDB0000094	met-d-Gly	GCST90200304	3:125116791-126249375	-0.146711074401176	0.163645712727209	0.369976995436321	5.0
MR-IVW LD	glycine	HMDB0000123	citrate	HMDB0000094	met-d-Gly	GCST90200304	4:102676923-103438709	-0.144196084921914	0.561041015222319	0.7971670169531	1.0
MR-IVW LD	glycine	HMDB0000123	citrate	HMDB0000094	met-d-Gly	GCST90200304	5:90005685-90505685	-0.202875969387406	0.558463319322938	0.71639918971873	1.0
MR-IVW LD	glycine	HMDB0000123	citrate	HMDB0000094	met-d-Gly	GCST90200304	5:131427047-131927047	-0.0141490257525499	0.643919310347402	0.982469261872795	1.0
MR-IVW LD	glycine	HMDB0000123	citrate	HMDB0000094	met-d-Gly	GCST90200304	6:131620261-132120261	-0.391885562122062	0.729370793547737	0.591065485800166	1.0
MR-IVW LD	glycine	HMDB0000123	citrate	HMDB0000094	met-d-Gly	GCST90200304	6:160518860-161018860	-0.545206642837399	0.632997419385707	0.389067646541411	1.0
MR-IVW LD	glycine	HMDB0000123	citrate	HMDB0000094	met-d-Gly	GCST90200304	7:55560073-56715237	0.0179458522334954	0.262150522406177	0.945422413791553	2.0
MR-IVW LD	glycine	HMDB0000123	citrate	HMDB0000094	met-d-Gly	GCST90200304	8:8915380-9434231	-0.227846180911771	0.215761096300914	0.290962999092378	2.0
MR-IVW LD	glycine	HMDB0000123	citrate	HMDB0000094	met-d-Gly	GCST90200304	8:17169461-17669461	-0.156350262104522	0.58150929820634	0.78802991278138	1.0
MR-IVW LD	glycine	HMDB0000123	citrate	HMDB0000094	met-d-Gly	GCST90200304	8:126212070-126756694	1.01712775863533	0.241644755496706	2.56292172519512e-05	2.0
MR-IVW LD	glycine	HMDB0000123	citrate	HMDB0000094	met-d-Gly	GCST90200304	9:5668443-7086536	0.304069554501372	0.167956461564471	0.0702326938390924	4.0
MR-IVW LD	glycine	HMDB0000123	citrate	HMDB0000094	met-d-Gly	GCST90200304	11:8005408-8505408	0.578339295220731	0.552657494023434	0.295344249549007	1.0
MR-IVW LD	glycine	HMDB0000123	citrate	HMDB0000094	met-d-Gly	GCST90200304	12:115016-615016	-1.12898248517394	0.627273834038135	0.0718884370875723	1.0
MR-IVW LD	glycine	HMDB0000123	citrate	HMDB0000094	met-d-Gly	GCST90200304	12:21136493-21636493	0.0337648235717072	0.649176964476245	0.958519338809515	1.0
MR-IVW LD	glycine	HMDB0000123	citrate	HMDB0000094	met-d-Gly	GCST90200304	12:46468358-47667420	-0.475128377361809	0.339989078984833	0.162268888563175	2.0
MR-IVW LD	glycine	HMDB0000123	citrate	HMDB0000094	met-d-Gly	GCST90200304	12:56615338-57115338	-0.312385660768304	0.392668909005508	0.426296732658763	1.0
MR-IVW LD	glycine	HMDB0000123	citrate	HMDB0000094	met-d-Gly	GCST90200304	12:57516305-58016305	-0.421186919279818	0.623290151807578	0.4992008119558	1.0
MR-IVW LD	glycine	HMDB0000123	citrate	HMDB0000094	met-d-Gly	GCST90200304	12:59343804-59843804	-0.875042530716798	0.667430840014708	0.189837162552339	1.0
MR-IVW LD	glycine	HMDB0000123	citrate	HMDB0000094	met-d-Gly	GCST90200304	13:50472895-50972895	-0.607519625565749	0.684148477445801	0.374544071178918	1.0
MR-IVW LD	glycine	HMDB0000123	citrate	HMDB0000094	met-d-Gly	GCST90200304	14:100551720-101051720	0.223679246594753	0.685392068238537	0.744157857123897	1.0
MR-IVW LD	glycine	HMDB0000123	citrate	HMDB0000094	met-d-Gly	GCST90200304	15:42451374-42951374	-1.68028206673157	0.646679692483154	0.0093680602728237	1.0
MR-IVW LD	glycine	HMDB0000123	citrate	HMDB0000094	met-d-Gly	GCST90200304	15:43028726-44613739	-1.46376229133395	0.471347696881336	0.0018996849729697	1.0
MR-IVW LD	glycine	HMDB0000123	citrate	HMDB0000094	met-d-Gly	GCST90200304	15:58180763-58713267	-0.0973790535633719	0.382715590389935	0.799153837959545	2.0
MR-IVW LD	glycine	HMDB0000123	citrate	HMDB0000094	met-d-Gly	GCST90200304	16:79678196-80178196	0.136991424910889	0.644316184176215	0.831627101854084	1.0
MR-IVW LD	glycine	HMDB0000123	citrate	HMDB0000094	met-d-Gly	GCST90200304	16:80626853-81422810	0.448405055202957	0.168526039903467	0.007796765480613	2.0
MR-IVW LD	glycine	HMDB0000123	citrate	HMDB0000094	met-d-Gly	GCST90200304	17:45235982-45996386	0.158469326906566	0.369794902265278	0.668263097308871	1.0
MR-IVW LD	glycine	HMDB0000123	citrate	HMDB0000094	met-d-Gly	GCST90200304	19:17984588-18484588	-0.0087997896798103	0.457782773481069	0.984663503405109	1.0
MR-IVW LD	citrate	HMDB0000094	biliverdin	HMDB0001008	M01564	M02137	5:14625868-15125868	0.209590481271138	0.179648983946689	0.24334500914876	1.0
MR-IVW LD	citrate	HMDB0000094	biliverdin	HMDB0001008	M01564	M02137	9:84927464-85427464	-0.0819456841239988	0.195759134296219	0.675505089804624	1.0
MR-IVW LD	citrate	HMDB0000094	biliverdin	HMDB0001008	M01564	M02137	17:6345930-6933878	0.12581780219183	0.118993279564751	0.290350892468675	2.0
MR-IVW LD	citrate	HMDB0000094	biliverdin	HMDB0001008	M01564	M02137	22:18904608-19404608	-0.0635862506997152	0.178041501959205	0.720984861901675	1.0
MR-IVW LD	valine	HMDB0000883	4-methyl-2-oxopentanoate	HMDB0000695	M01649	GCST90199655	4:88976422-89476422	0.730351347893218	0.149269150630947	9.93868847353726e-07	1.0
MR-IVW LD	acetoacetate	HMDB0000060	4-methyl-2-oxopentanoate	HMDB0000695	met-d-Acetoacetate	M22116	1:230046470-230546470	-0.767360490136533	0.720853793764623	0.287094951726101	1.0
MR-IVW LD	acetoacetate	HMDB0000060	4-methyl-2-oxopentanoate	HMDB0000695	met-d-Acetoacetate	M22116	5:41395751-42449922	-0.864607392672436	0.355106607704749	0.0149007388623246	1.0
MR-IVW LD	acetoacetate	HMDB0000060	4-methyl-2-oxopentanoate	HMDB0000695	met-d-Acetoacetate	M22116	8:8933102-9433102	0.728891185089633	0.607409320908024	0.230139340443414	1.0
MR-IVW LD	acetoacetate	HMDB0000060	4-methyl-2-oxopentanoate	HMDB0000695	met-d-Acetoacetate	M22116	10:113686244-114186244	0.0296587529281359	0.682151317347243	0.965320293449229	1.0
MR-IVW LD	acetoacetate	HMDB0000060	4-methyl-2-oxopentanoate	HMDB0000695	met-d-Acetoacetate	M22116	11:116373213-116873213	-0.819420397217021	0.379222483728807	0.0307115146361538	2.0
MR-IVW LD	acetoacetate	HMDB0000060	4-methyl-2-oxopentanoate	HMDB0000695	met-d-Acetoacetate	M22116	12:122333527-122833527	0.574353523950508	0.596444044102454	0.335566110230859	1.0
MR-IVW LD	stearoyl sphingomyelin (d18:1/18:0)	HMDB0001348	n-stearoyl-sphingosine (d18:1/18:0)*	HMDB0004950	GCST90200335	GCST90200341	8:113373776-113873776	0.688066326752935	0.170719900390026	5.56863995793001e-05	1.0
MR-IVW LD	stearoyl sphingomyelin (d18:1/18:0)	HMDB0001348	n-stearoyl-sphingosine (d18:1/18:0)*	HMDB0004950	GCST90200335	GCST90200341	11:61368608-61868608	-0.147776865115963	0.182517170758683	0.41813557368784	1.0
MR-IVW LD	stearoyl sphingomyelin (d18:1/18:0)	HMDB0001348	n-stearoyl-sphingosine (d18:1/18:0)*	HMDB0004950	GCST90200335	GCST90200341	14:63982386-64482386	0.737172544304884	0.113677196252783	8.885650233415128e-11	1.0
MR-IVW LD	stearoyl sphingomyelin (d18:1/18:0)	HMDB0001348	n-stearoyl-sphingosine (d18:1/18:0)*	HMDB0004950	GCST90200335	GCST90200341	19:8013648-8513648	0.914813646523569	0.0939788294683547	2.15395657571932e-22	1.0
MR-IVW LD	stearoyl sphingomyelin (d18:1/18:0)	HMDB0001348	n-stearoyl-sphingosine (d18:1/18:0)*	HMDB0004950	GCST90200335	GCST90200341	19:45165640-45665640	0.0975997193880837	0.16904687896948	0.563701030564088	1.0
MR-IVW LD	glutamine	HMDB0000641	3-methyl-2-oxovalerate	HMDB0000491	met-d-Gln	M15676	1:213912734-214412734	1.34459280183743	0.606384989063939	0.0265963634153616	1.0
MR-IVW LD	glutamine	HMDB0000641	3-methyl-2-oxovalerate	HMDB0000491	met-d-Gln	M15676	2:26939063-28767861	-1.23940487321699	0.210698828446889	4.044746718086131e-09	1.0
MR-IVW LD	glutamine	HMDB0000641	3-methyl-2-oxovalerate	HMDB0000491	met-d-Gln	M15676	2:190998205-192033792	-0.297471955155866	0.264419515694102	0.260589034273615	1.0
MR-IVW LD	glutamine	HMDB0000641	3-methyl-2-oxovalerate	HMDB0000491	met-d-Gln	M15676	2:211168890-211668890	-0.665390018007354	0.706976894132812	0.346614432503049	1.0
MR-IVW LD	glutamine	HMDB0000641	3-methyl-2-oxovalerate	HMDB0000491	met-d-Gln	M15676	3:38941335-39441335	-0.539392096720035	0.681337385330574	0.428555063350622	1.0
MR-IVW LD	glutamine	HMDB0000641	3-methyl-2-oxovalerate	HMDB0000491	met-d-Gln	M15676	3:52085887-52937605	0.231280616901634	0.726881938833706	0.750347023651697	1.0
MR-IVW LD	glutamine	HMDB0000641	3-methyl-2-oxovalerate	HMDB0000491	met-d-Gln	M15676	3:159689586-160441236	-0.115188118240615	0.391639602018095	0.768668006560811	1.0
MR-IVW LD	glutamine	HMDB0000641	3-methyl-2-oxovalerate	HMDB0000491	met-d-Gln	M15676	5:55611894-56111894	-1.01501087322607	0.704868661962552	0.149867399068655	1.0
MR-IVW LD	glutamine	HMDB0000641	3-methyl-2-oxovalerate	HMDB0000491	met-d-Gln	M15676	6:20425792-20925792	-0.558823452889816	0.642646970823288	0.384538052996622	1.0
MR-IVW LD	glutamine	HMDB0000641	3-methyl-2-oxovalerate	HMDB0000491	met-d-Gln	M15676	6:41265224-41765224	0.511932131611636	0.735902439191726	0.486646683566024	1.0
MR-IVW LD	glutamine	HMDB0000641	3-methyl-2-oxovalerate	HMDB0000491	met-d-Gln	M15676	6:56020405-56520405	0.905912457753707	0.724729966202963	0.211299547333709	1.0
MR-IVW LD	glutamine	HMDB0000641	3-methyl-2-oxovalerate	HMDB0000491	met-d-Gln	M15676	6:126492728-127693092	-1.46713572726028	0.498826147268494	0.0032696820126936	1.0
MR-IVW LD	glutamine	HMDB0000641	3-methyl-2-oxovalerate	HMDB0000491	met-d-Gln	M15676	6:131635614-132135614	0.300200789695135	0.554216842514098	0.588048156696903	1.0
MR-IVW LD	glutamine	HMDB0000641	3-methyl-2-oxovalerate	HMDB0000491	met-d-Gln	M15676	7:72772933-73272933	-0.0933237572578526	0.346631098386314	0.787752103714479	1.0
MR-IVW LD	glutamine	HMDB0000641	3-methyl-2-oxovalerate	HMDB0000491	met-d-Gln	M15676	8:17124777-17669461	0.128890486391458	0.494080197833932	0.794193095814064	1.0
MR-IVW LD	glutamine	HMDB0000641	3-methyl-2-oxovalerate	HMDB0000491	met-d-Gln	M15676	8:126231747-126731747	0.55289903277523	0.587455222323681	0.346614432503049	1.0
MR-IVW LD	glutamine	HMDB0000641	3-methyl-2-oxovalerate	HMDB0000491	met-d-Gln	M15676	9:4040541-4540541	1.99544775389159	0.498861938472896	6.33424836662353e-05	1.0
MR-IVW LD	glutamine	HMDB0000641	3-methyl-2-oxovalerate	HMDB0000491	met-d-Gln	M15676	9:21884172-22384172	-0.627474791437367	0.690222270581109	0.363302140886902	1.0
MR-IVW LD	glutamine	HMDB0000641	3-methyl-2-oxovalerate	HMDB0000491	met-d-Gln	M15676	10:98828483-99609412	0.164937247900287	0.206171559875357	0.423710797166791	1.0
MR-IVW LD	glutamine	HMDB0000641	3-methyl-2-oxovalerate	HMDB0000491	met-d-Gln	M15676	10:114535278-115035278	0.647122785189825	0.687567959264187	0.346614432503049	1.0
MR-IVW LD	glutamine	HMDB0000641	3-methyl-2-oxovalerate	HMDB0000491	met-d-Gln	M15676	11:8005408-8505408	-0.567390102714608	0.438437806643106	0.195624786869267	1.0
MR-IVW LD	glutamine	HMDB0000641	3-methyl-2-oxovalerate	HMDB0000491	met-d-Gln	M15676	11:18148958-18648958	0.183354620922394	0.702859380202524	0.794193095814064	1.0
MR-IVW LD	glutamine	HMDB0000641	3-methyl-2-oxovalerate	HMDB0000491	met-d-Gln	M15676	11:73860169-74360169	0.159013214069297	0.695682811553176	0.819202033401184	1.0
MR-IVW LD	glutamine	HMDB0000641	3-methyl-2-oxovalerate	HMDB0000491	met-d-Gln	M15676	12:4051876-4551876	1.03274576100999	0.719792500097869	0.151349055248386	1.0
MR-IVW LD	glutamine	HMDB0000641	3-methyl-2-oxovalerate	HMDB0000491	met-d-Gln	M15676	12:46377388-47736079	-0.400040388690473	0.234757455608883	0.088370197675654	2.0
MR-IVW LD	glutamine	HMDB0000641	3-methyl-2-oxovalerate	HMDB0000491	met-d-Gln	M15676	12:55949170-57674145	-0.100214084177101	0.0891245300590908	0.260831655714507	3.0
MR-IVW LD	glutamine	HMDB0000641	3-methyl-2-oxovalerate	HMDB0000491	met-d-Gln	M15676	12:59330993-60240767	0.305054549269642	0.312825671953614	0.329481745177192	2.0
MR-IVW LD	glutamine	HMDB0000641	3-methyl-2-oxovalerate	HMDB0000491	met-d-Gln	M15676	12:121134495-121634495	-0.395620261343507	0.725303812463102	0.58544093456893	1.0
MR-IVW LD	glutamine	HMDB0000641	3-methyl-2-oxovalerate	HMDB0000491	met-d-Gln	M15676	14:21242229-21782312	-0.48541126363334	0.687665956813897	0.480261302753422	1.0
MR-IVW LD	glutamine	HMDB0000641	3-methyl-2-oxovalerate	HMDB0000491	met-d-Gln	M15676	14:74940531-75440531	-1.33849039901863	0.669245199509314	0.0455002638963584	1.0
MR-IVW LD	glutamine	HMDB0000641	3-methyl-2-oxovalerate	HMDB0000491	met-d-Gln	M15676	14:100545139-101045139	0.0957643592101676	0.550645065458473	0.861933801629759	1.0
MR-IVW LD	glutamine	HMDB0000641	3-methyl-2-oxovalerate	HMDB0000491	met-d-Gln	M15676	16:70118909-70618909	1.61987420275896	0.700486141733601	0.0207501453161158	1.0
MR-IVW LD	glutamine	HMDB0000641	3-methyl-2-oxovalerate	HMDB0000491	met-d-Gln	M15676	17:25345818-25845818	-0.573489108198877	0.609332177461305	0.346614432503049	1.0
MR-IVW LD	glutamine	HMDB0000641	3-methyl-2-oxovalerate	HMDB0000491	met-d-Gln	M15676	18:31306350-31806350	-0.172256397880033	0.732089690990165	0.813980460416924	1.0
MR-IVW LD	glutamine	HMDB0000641	3-methyl-2-oxovalerate	HMDB0000491	met-d-Gln	M15676	20:55862882-56362882	0.246142599678889	0.697404032423524	0.724132540388921	1.0
MR-IVW LD	glutamine	HMDB0000641	3-methyl-2-oxovalerate	HMDB0000491	met-d-Gln	M15676	22:44074730-44574730	-1.25970014888606	0.684619646133726	0.065768237318327	1.0
MR-IVW LD	alanine	HMDB0000161	4-hydroxy-2-oxoglutaric acid	HMDB0002070	bioa_001	GCST90199897	1:206985954-207485954	0.701912564980912	0.358049242061629	0.0499513943815436	1.0
MR-IVW LD	alanine	HMDB0000161	4-hydroxy-2-oxoglutaric acid	HMDB0002070	bioa_001	GCST90199897	2:27143030-28594285	0.542125003903457	0.345230509785146	0.116338912296038	1.0
MR-IVW LD	alanine	HMDB0000161	4-hydroxy-2-oxoglutaric acid	HMDB0002070	bioa_001	GCST90199897	2:64958074-65458074	-0.0631430600645044	0.307830638878056	0.83747624046389	1.0
MR-IVW LD	alanine	HMDB0000161	4-hydroxy-2-oxoglutaric acid	HMDB0002070	bioa_001	GCST90199897	3:71155270-71655270	0.716876492791212	0.524634134615986	0.17180363603791	1.0
MR-IVW LD	alanine	HMDB0000161	4-hydroxy-2-oxoglutaric acid	HMDB0002070	bioa_001	GCST90199897	4:88976422-89476422	0.266366003153757	0.5368806354632	0.619798208908523	1.0
MR-IVW LD	alanine	HMDB0000161	4-hydroxy-2-oxoglutaric acid	HMDB0002070	bioa_001	GCST90199897	7:72732874-73232874	-0.541142166107439	0.470448183433843	0.25003291563105	1.0
MR-IVW LD	alanine	HMDB0000161	4-hydroxy-2-oxoglutaric acid	HMDB0002070	bioa_001	GCST90199897	8:145568681-146068681	-0.594231192683295	0.538340370660088	0.269670965562884	1.0
MR-IVW LD	alanine	HMDB0000161	4-hydroxy-2-oxoglutaric acid	HMDB0002070	bioa_001	GCST90199897	9:4040541-4540541	0.158695479372935	0.47935518211539	0.740598924158405	1.0
MR-IVW LD	alanine	HMDB0000161	4-hydroxy-2-oxoglutaric acid	HMDB0002070	bioa_001	GCST90199897	12:46636543-47713425	0.0697129974249979	0.212941249127464	0.7433794569687	2.0
MR-IVW LD	alanine	HMDB0000161	4-hydroxy-2-oxoglutaric acid	HMDB0002070	bioa_001	GCST90199897	12:56615040-57115040	0.260394663771636	0.263685660301682	0.323388153894838	1.0
MR-IVW LD	alanine	HMDB0000161	4-hydroxy-2-oxoglutaric acid	HMDB0002070	bioa_001	GCST90199897	12:59727701-60227701	0.0593263205918512	0.385741844163453	0.877769018114273	1.0
MR-IVW LD	alanine	HMDB0000161	4-hydroxy-2-oxoglutaric acid	HMDB0002070	bioa_001	GCST90199897	14:75116447-75616447	-0.491031858819487	0.548803572501105	0.370930620851502	1.0
MR-IVW LD	alanine	HMDB0000161	4-hydroxy-2-oxoglutaric acid	HMDB0002070	bioa_001	GCST90199897	16:69621701-70931491	0.322951806860785	0.33000605568114	0.327765855296628	2.0
MR-IVW LD	alanine	HMDB0000161	4-hydroxy-2-oxoglutaric acid	HMDB0002070	bioa_001	GCST90199897	17:40568584-41068584	0.512998076894245	0.559962915265969	0.359599415778286	1.0
MR-IVW LD	alanine	HMDB0000161	4-hydroxy-2-oxoglutaric acid	HMDB0002070	bioa_001	GCST90199897	22:18906543-19406543	-0.0008919451402565	0.604874211600448	0.99882344298214	1.0
MR-IVW LD	glycerol 3-phosphate	HMDB0000126	s-1-pyrroline-5-carboxylate	HMDB0001301	GCST90199638	GCST90200381	1:20921386-22251981	0.0576397078358202	0.0577091919312335	0.317893542841061	5.0
MR-IVW LD	glycerol 3-phosphate	HMDB0000126	s-1-pyrroline-5-carboxylate	HMDB0001301	GCST90199638	GCST90200381	20:5231344-5731344	0.0556319701649969	0.178958500880411	0.755903100992364	1.0
MR-IVW LD	alpha-aminoadipic acid	HMDB0000510	orotidine	HMDB0000788	bioa_025	GCST90200681	3:2996317-3496317	0.0202523871455817	0.246149034258668	0.934426498484458	1.0
MR-IVW LD	alpha-aminoadipic acid	HMDB0000510	orotidine	HMDB0000788	bioa_025	GCST90200681	5:36380209-36880209	-0.056952056356585	0.185257792501132	0.758523272389193	1.0
MR-IVW LD	sphingosine 1-phosphate	HMDB0000277	cholesterol	HMDB0000067	GCST90199657	M00063	17:74160792-74684003	0.149559448995457	0.169500708861518	0.377585975474249	1.0
MR-IVW LD	caffeine	HMDB0001847	taurocholate	HMDB0000036	M00569	GCST90200333	7:17037106-17537106	-0.165599502420284	0.154896101014056	0.28502437656007	1.0
MR-IVW LD	caffeine	HMDB0001847	taurocholate	HMDB0000036	M00569	GCST90200333	15:74777880-75277880	-0.0240248471725323	0.151326958167534	0.873857030904224	1.0
MR-IVW LD	n-acetylornithine	HMDB0003357	methionine	HMDB0000696	bioa_023	bioa_013	2:72878681-74437061	-0.035534661786513	0.0159453157196053	0.0258449953290496	7.0
MR-IVW LD	n-acetylornithine	HMDB0003357	methionine	HMDB0000696	bioa_023	bioa_013	5:950573-1450573	-0.114852850733885	0.14196891314448	0.418515146273007	1.0
MR-IVW LD	n-acetylornithine	HMDB0003357	methionine	HMDB0000696	bioa_023	bioa_013	14:23348952-23848952	-0.0834413164670583	0.181394166232737	0.645516220500698	1.0
MR-IVW LD	n-acetylornithine	HMDB0003357	methionine	HMDB0000696	bioa_023	bioa_013	17:37301988-37801988	-0.111289689772028	0.166104014585118	0.502857790190624	1.0
MR-IVW LD	acetate	HMDB0000042	taurine	HMDB0000251	met-d-Acetate	bioa_034	2:27480940-27980940	-0.133558707207995	0.309163674092591	0.665741413166804	1.0
MR-IVW LD	acetate	HMDB0000042	taurine	HMDB0000251	met-d-Acetate	bioa_034	9:4513491-5013491	-1.10915321513234	0.296406524621147	0.0001825615153517	1.0
MR-IVW LD	acetate	HMDB0000042	taurine	HMDB0000251	met-d-Acetate	bioa_034	12:111634608-112523499	-0.719547945317899	0.329765327826718	0.0291095327288873	1.0
MR-IVW LD	acetate	HMDB0000042	taurine	HMDB0000251	met-d-Acetate	bioa_034	12:112590766-113090766	-0.799043292677859	0.359605442249259	0.026283305600398	1.0
MR-IVW LD	acetate	HMDB0000042	taurine	HMDB0000251	met-d-Acetate	bioa_034	15:43683941-44183941	-0.147570106945188	0.401005725394547	0.712873234189838	1.0
MR-IVW LD	acetate	HMDB0000042	taurine	HMDB0000251	met-d-Acetate	bioa_034	20:23910811-24695002	0.0760185105036911	0.367239181177258	0.836009858498767	1.0
MR-IVW LD	acetate	HMDB0000042	taurine	HMDB0000251	met-d-Acetate	bioa_034	20:24698737-26432690	0.0938426802585565	0.131482062855566	0.475394210556944	4.0
MR-IVW LD	acetate	HMDB0000042	taurine	HMDB0000251	met-d-Acetate	bioa_034	20:29267804-29767804	-0.0085096121850819	0.386800553867439	0.98244795553868	1.0
MR-IVW LD	acetate	HMDB0000042	taurine	HMDB0000251	met-d-Acetate	bioa_034	20:32973832-34017690	0.0402150491903209	0.297889253261651	0.892611874331242	1.0
MR-IVW LD	n-acetylornithine	HMDB0003357	citrate	HMDB0000094	bioa_023	M01564	2:72878681-74437061	0.0451920709506831	0.0326981824448344	0.166941815402232	7.0
MR-IVW LD	n-acetylornithine	HMDB0003357	citrate	HMDB0000094	bioa_023	M01564	5:950573-1450573	0.278457161150874	0.29111430483955	0.33880870666985	1.0
MR-IVW LD	n-acetylornithine	HMDB0003357	citrate	HMDB0000094	bioa_023	M01564	14:23348952-23848952	-0.0413308753329319	0.371977877996391	0.911528237909378	1.0
MR-IVW LD	n-acetylornithine	HMDB0003357	citrate	HMDB0000094	bioa_023	M01564	17:37301988-37801988	0.018923582498904	0.340624484980319	0.955695871316442	1.0
MR-IVW LD	n-acetylglucosaminylasparagine	HMDB0000489	mannose	HMDB0000169	GCST90200316	M00584	4:178111987-178611987	0.229151357413062	0.119349665319303	0.0548578994076724	1.0
MR-IVW LD	n-acetylglucosaminylasparagine	HMDB0000489	mannose	HMDB0000169	GCST90200316	M00584	6:167457759-167966043	0.0506500441747815	0.0445871698466091	0.255965770399613	2.0
MR-IVW LD	phenylpyruvate	HMDB0000205	myo-inositol	HMDB0000211	GCST90200365	GCST90200401	9:131315554-131815554	-0.0347679924306787	0.131443181621251	0.791387215460045	1.0
MR-IVW LD	phenylpyruvate	HMDB0000205	myo-inositol	HMDB0000211	GCST90200365	GCST90200401	16:58503995-59003995	0.136573465194578	0.159489264443021	0.391822125124499	1.0
MR-IVW LD	theobromine	HMDB0002825	1-methylnicotinamide	HMDB0000699	GCST90199644	GCST90200406	19:41121480-41621480	-0.36302223180112	0.176965115949459	0.0402302123948109	1.0
MR-IVW LD	phenylalanine	HMDB0000159	4-acetamidobutanoate	HMDB0003681	M00064	M01558	12:103007876-103507876	-0.242964537178819	0.156191488186382	0.119813814205541	1.0
MR-IVW LD	pantothenate	HMDB0000210	phenylethylamine	HMDB0012275	M01508	bioa_015	2:27200724-27700724	-0.118568640444464	0.146200543088118	0.417365670750918	1.0
MR-IVW LD	alpha-aminoadipic acid	HMDB0000510	myo-inositol	HMDB0000211	bioa_025	GCST90200401	3:2996317-3496317	-0.0529629072229369	0.243490224411193	0.827806599087068	1.0
MR-IVW LD	alpha-aminoadipic acid	HMDB0000510	myo-inositol	HMDB0000211	bioa_025	GCST90200401	5:36380209-36880209	0.191805908374182	0.183245987137572	0.295232088396208	1.0
MR-IVW LD	eicosapentaenoate (epa; 20:5n3)	HMDB0001999	n6,n6,n6-trimethyllysine	HMDB0001325	M18467	GCST90200344	11:61330635-61830635	-0.0016894531202099	0.0992503681808012	0.986418957520774	1.0
MR-IVW LD	spermidine	HMDB0001257	n-palmitoyl-sphinganine (d18:0/16:0)	HMDB11760	bioa_033	GCST90200064	1:247760300-248289451	-0.175971678963192	0.0845953916513083	0.0375111534296145	2.0
MR-IVW LD	spermidine	HMDB0001257	n-palmitoyl-sphinganine (d18:0/16:0)	HMDB11760	bioa_033	GCST90200064	19:54070939-54570939	0.117337631717435	0.133803482666958	0.380519205538602	1.0
MR-IVW LD	n-formylanthranilic acid	HMDB0004089	sphinganine-1-phosphate	HMDB0001383	GCST90199960	GCST90199845	2:143548189-144048189	0.169889021167208	0.117192729953189	0.147154764120022	1.0
MR-IVW LD	n-formylanthranilic acid	HMDB0004089	sphinganine-1-phosphate	HMDB0001383	GCST90199960	GCST90199845	17:75643177-76448530	0.0445125801336548	0.0311732687078711	0.153318152661746	1.0
MR-IVW LD	kynurenine	HMDB0000684	phenylalanine	HMDB0000159	bioa_027	bioa_016	1:241473615-241973615	0.0064938537109687	0.086584716146259	0.940214711894217	1.0
MR-IVW LD	kynurenine	HMDB0000684	phenylalanine	HMDB0000159	bioa_027	bioa_016	5:131338151-131838151	0.150662859524797	0.109972890164085	0.170686901643932	1.0
MR-IVW LD	kynurenine	HMDB0000684	phenylalanine	HMDB0000159	bioa_027	bioa_016	5:176563404-177063404	0.509820297676421	0.0985731434022446	2.31601584590909e-07	1.0
MR-IVW LD	kynurenine	HMDB0000684	phenylalanine	HMDB0000159	bioa_027	bioa_016	8:39556267-40056267	-0.0772679076646186	0.0561540026632395	0.168821633267575	1.0
MR-IVW LD	kynurenine	HMDB0000684	phenylalanine	HMDB0000159	bioa_027	bioa_016	12:111111298-111611298	-0.142871895937298	0.0946171496273489	0.13104342417783	1.0
MR-IVW LD	kynurenine	HMDB0000684	phenylalanine	HMDB0000159	bioa_027	bioa_016	12:111634608-113433486	-0.0461358138633506	0.0434423859353574	0.288235685193644	1.0
MR-IVW LD	kynurenine	HMDB0000684	phenylalanine	HMDB0000159	bioa_027	bioa_016	16:87568569-88128476	0.0327855826475927	0.0250158501514368	0.189995514212587	2.0
MR-IVW LD	creatine	HMDB0000064	n-acetylaspartate (naa)	HMDB0000812	GCST90200323	GCST90199665	2:211290507-211790507	0.0598653433729203	0.0756682020583008	0.42885303095999	1.0
MR-IVW LD	creatine	HMDB0000064	n-acetylaspartate (naa)	HMDB0000812	GCST90200323	GCST90199665	15:45404327-45904327	-0.202573087354907	0.139145382834457	0.145437504645017	1.0
MR-IVW LD	2-hydroxyglutarate	HMDB0059655	n-stearoyl-sphingosine (d18:1/18:0)*	HMDB0004950	GCST90199865	GCST90200341	2:242459363-242959363	0.0841752291935296	0.160766911163426	0.600566844508303	1.0
MR-IVW LD	2-hydroxyglutarate	HMDB0059655	n-stearoyl-sphingosine (d18:1/18:0)*	HMDB0004950	GCST90199865	GCST90200341	14:91386532-91886532	0.0667474824492691	0.119125849055071	0.575267561328953	1.0
MR-IVW LD	2-hydroxyglutarate	HMDB0059655	ornithine	HMDB0000214	GCST90199865	GCST90200404	2:242459363-242959363	-0.036215138073893	0.160759348782214	0.82176498027541	1.0
MR-IVW LD	2-hydroxyglutarate	HMDB0059655	ornithine	HMDB0000214	GCST90199865	GCST90200404	14:91386532-91886532	-0.0158807680186173	0.119120770594178	0.893943053700875	1.0
MR-IVW LD	creatinine	HMDB0000562	glycochenodeoxycholate	HMDB0000637	M00513	GCST90200342	7:23845366-24345366	-0.0096110857651358	0.164717043927429	0.953470584571508	1.0
MR-IVW LD	pyruvate	HMDB0000243	5-methylthioadenosine (mta)	HMDB0001173	met-d-Pyruvate	GCST90200359	1:25486369-25986369	0.0592705525256105	0.592811713167483	0.920358546352428	1.0
MR-IVW LD	pyruvate	HMDB0000243	5-methylthioadenosine (mta)	HMDB0001173	met-d-Pyruvate	GCST90200359	1:154991807-156271079	-0.551916027308281	0.324331385688656	0.0888108638724839	2.0
MR-IVW LD	pyruvate	HMDB0000243	5-methylthioadenosine (mta)	HMDB0001173	met-d-Pyruvate	GCST90200359	1:207429229-207929229	1.22872470560792	0.601171877831663	0.0409651522506574	1.0
MR-IVW LD	pyruvate	HMDB0000243	5-methylthioadenosine (mta)	HMDB0001173	met-d-Pyruvate	GCST90200359	2:27480940-28253616	0.639675524718679	0.56903944705965	0.260956977302759	1.0
MR-IVW LD	pyruvate	HMDB0000243	5-methylthioadenosine (mta)	HMDB0001173	met-d-Pyruvate	GCST90200359	2:60468043-60968043	0.297415633191839	0.622528946207932	0.632825374712679	1.0
MR-IVW LD	pyruvate	HMDB0000243	5-methylthioadenosine (mta)	HMDB0001173	met-d-Pyruvate	GCST90200359	2:173097338-173854224	0.484988074120351	0.211475772534062	0.0218278325315103	1.0
MR-IVW LD	pyruvate	HMDB0000243	5-methylthioadenosine (mta)	HMDB0001173	met-d-Pyruvate	GCST90200359	3:56611222-57111222	0.122407933140572	0.541665778258835	0.82121367233501	1.0
MR-IVW LD	pyruvate	HMDB0000243	5-methylthioadenosine (mta)	HMDB0001173	met-d-Pyruvate	GCST90200359	5:35956855-36456855	-0.187798044068796	0.592318202723102	0.751201105523964	1.0
MR-IVW LD	pyruvate	HMDB0000243	5-methylthioadenosine (mta)	HMDB0001173	met-d-Pyruvate	GCST90200359	5:131157493-131957429	-0.130069546316163	0.421662143809229	0.757725762329572	1.0
MR-IVW LD	pyruvate	HMDB0000243	5-methylthioadenosine (mta)	HMDB0001173	met-d-Pyruvate	GCST90200359	7:50177982-50677982	0.571633839778695	0.644117767149107	0.374827043024439	1.0
MR-IVW LD	pyruvate	HMDB0000243	5-methylthioadenosine (mta)	HMDB0001173	met-d-Pyruvate	GCST90200359	8:106322270-106822270	-0.0069028263720745	0.5085157851302	0.989169481836605	1.0
MR-IVW LD	pyruvate	HMDB0000243	5-methylthioadenosine (mta)	HMDB0001173	met-d-Pyruvate	GCST90200359	9:135611502-136391870	0.0238351658464506	0.334393481585693	0.943175868047603	3.0
MR-IVW LD	pyruvate	HMDB0000243	5-methylthioadenosine (mta)	HMDB0001173	met-d-Pyruvate	GCST90200359	10:2869150-3388009	0.101814269262912	0.182177083007233	0.576246837521396	2.0
MR-IVW LD	pyruvate	HMDB0000243	5-methylthioadenosine (mta)	HMDB0001173	met-d-Pyruvate	GCST90200359	11:56961646-57461646	-0.196878040001882	0.640551235322962	0.758571494953678	1.0
MR-IVW LD	pyruvate	HMDB0000243	5-methylthioadenosine (mta)	HMDB0001173	met-d-Pyruvate	GCST90200359	12:48145900-49077761	0.0179785447338145	0.162272740254107	0.911781175528599	9.0
MR-IVW LD	pyruvate	HMDB0000243	5-methylthioadenosine (mta)	HMDB0001173	met-d-Pyruvate	GCST90200359	16:69379588-70929689	0.0260861861802911	0.311707547882195	0.933304485754321	3.0
MR-IVW LD	pyruvate	HMDB0000243	5-methylthioadenosine (mta)	HMDB0001173	met-d-Pyruvate	GCST90200359	16:70994871-71494871	-0.314055625129458	0.641633376056486	0.62451413305758	1.0
MR-IVW LD	pyruvate	HMDB0000243	5-methylthioadenosine (mta)	HMDB0001173	met-d-Pyruvate	GCST90200359	16:87636490-88136490	0.774572145692491	0.676791658010286	0.252426079699412	1.0
MR-IVW LD	pyruvate	HMDB0000243	5-methylthioadenosine (mta)	HMDB0001173	met-d-Pyruvate	GCST90200359	18:43532791-44032791	0.640119447825776	0.677798252897095	0.344960173449707	1.0
MR-IVW LD	pyruvate	HMDB0000243	5-methylthioadenosine (mta)	HMDB0001173	met-d-Pyruvate	GCST90200359	21:45449580-45972811	0.176228699073738	0.293346497843977	0.54800471598845	2.0
MR-IVW LD	creatine	HMDB0000064	2-aminobutyrate	HMDB0000452	GCST90200323	GCST90200305	2:211290507-211790507	0.0353256709030036	0.0752373503440927	0.638695806379785	1.0
MR-IVW LD	creatine	HMDB0000064	2-aminobutyrate	HMDB0000452	GCST90200323	GCST90200305	15:45404327-45904327	0.0645416626698941	0.13836579725078	0.640888585260269	1.0
MR-IVW LD	3-(4-hydroxyphenyl)lactate	HMDB0000755	creatine	HMDB0000064	GCST90200371	GCST90200323	6:111301079-111801079	0.202003846818584	0.18054153204654	0.263192429508148	1.0
MR-IVW LD	3-(4-hydroxyphenyl)lactate	HMDB0000755	creatine	HMDB0000064	GCST90200371	GCST90200323	17:79941425-80441425	0.0100165230357775	0.101787762880062	0.921609938252782	1.0
MR-IVW LD	4-acetamidobutanoate	HMDB0003681	inosine	HMDB0000195	M01558	GCST90200394	8:18010431-18510431	-0.0916044490705063	0.0833891619026426	0.271978604344761	2.0
MR-IVW LD	4-acetamidobutanoate	HMDB0003681	inosine	HMDB0000195	M01558	GCST90200394	18:22536478-23036478	-0.360585262556986	0.213648769370758	0.091459631950717	1.0
MR-IVW LD	5-methylthioadenosine (mta)	HMDB0001173	pyruvate	HMDB0000243	GCST90200359	M00599	6:149659491-150411114	0.247696950256116	0.163573457716302	0.129953390214929	1.0
MR-IVW LD	pyruvate	HMDB0000243	creatinine	HMDB0000562	met-d-Pyruvate	GCST90200366	1:25486369-25986369	-0.138306876648435	0.591765889482484	0.815203208880483	1.0
MR-IVW LD	pyruvate	HMDB0000243	creatinine	HMDB0000562	met-d-Pyruvate	GCST90200366	1:154991807-156271079	-0.103028032650519	0.323743821907091	0.750303364555609	2.0
MR-IVW LD	pyruvate	HMDB0000243	creatinine	HMDB0000562	met-d-Pyruvate	GCST90200366	1:207429229-207929229	-0.0570527966685927	0.600265257195901	0.924278309364062	1.0
MR-IVW LD	pyruvate	HMDB0000243	creatinine	HMDB0000562	met-d-Pyruvate	GCST90200366	2:27480940-28253616	-0.917946637101859	0.567990789887392	0.1060663303302	1.0
MR-IVW LD	pyruvate	HMDB0000243	creatinine	HMDB0000562	met-d-Pyruvate	GCST90200366	2:60468043-60968043	0.815257755712426	0.621376106607887	0.189513453643662	1.0
MR-IVW LD	pyruvate	HMDB0000243	creatinine	HMDB0000562	met-d-Pyruvate	GCST90200366	2:173097338-173854224	0.490070942248506	0.211101838759114	0.0202603788150961	1.0
MR-IVW LD	pyruvate	HMDB0000243	creatinine	HMDB0000562	met-d-Pyruvate	GCST90200366	3:56611222-57111222	0.762268624287616	0.540648111441758	0.158564377528863	1.0
MR-IVW LD	pyruvate	HMDB0000243	creatinine	HMDB0000562	met-d-Pyruvate	GCST90200366	5:35956855-36456855	0.0855166600675054	0.591277719002979	0.8850027912651	1.0
MR-IVW LD	pyruvate	HMDB0000243	creatinine	HMDB0000562	met-d-Pyruvate	GCST90200366	5:131157493-131957429	-0.347521241572302	0.420904423536478	0.409000635186035	1.0
MR-IVW LD	pyruvate	HMDB0000243	creatinine	HMDB0000562	met-d-Pyruvate	GCST90200366	7:50177982-50677982	0.132550649801177	0.643012352918361	0.83668145293229	1.0
MR-IVW LD	pyruvate	HMDB0000243	creatinine	HMDB0000562	met-d-Pyruvate	GCST90200366	8:106322270-106822270	0.0504876003411916	0.507619748899519	0.920773452226514	1.0
MR-IVW LD	pyruvate	HMDB0000243	creatinine	HMDB0000562	met-d-Pyruvate	GCST90200366	9:135611502-136391870	-0.182074140319157	0.333818105848015	0.585458366483501	3.0
MR-IVW LD	pyruvate	HMDB0000243	creatinine	HMDB0000562	met-d-Pyruvate	GCST90200366	10:2869150-3388009	-0.0231028536857774	0.18185996006367	0.898911505963824	2.0
MR-IVW LD	pyruvate	HMDB0000243	creatinine	HMDB0000562	met-d-Pyruvate	GCST90200366	11:56961646-57461646	-0.0752149578210228	0.639426062986571	0.90636173798349	1.0
MR-IVW LD	pyruvate	HMDB0000243	creatinine	HMDB0000562	met-d-Pyruvate	GCST90200366	12:48145900-49077761	-0.0317211736258066	0.161993248846444	0.844752719313357	9.0
MR-IVW LD	pyruvate	HMDB0000243	creatinine	HMDB0000562	met-d-Pyruvate	GCST90200366	16:69379588-70929689	0.461200730575983	0.311145247165487	0.138268924664501	3.0
MR-IVW LD	pyruvate	HMDB0000243	creatinine	HMDB0000562	met-d-Pyruvate	GCST90200366	16:70994871-71494871	0.288750883429017	0.640504601014858	0.652120861880936	1.0
MR-IVW LD	pyruvate	HMDB0000243	creatinine	HMDB0000562	met-d-Pyruvate	GCST90200366	16:87636490-88136490	-0.442461088893349	0.675635813450788	0.512544343842013	1.0
MR-IVW LD	pyruvate	HMDB0000243	creatinine	HMDB0000562	met-d-Pyruvate	GCST90200366	18:43532791-44032791	-0.230546881002556	0.676636313112083	0.733310646178242	1.0
MR-IVW LD	pyruvate	HMDB0000243	creatinine	HMDB0000562	met-d-Pyruvate	GCST90200366	21:45449580-45972811	0.144845189879684	0.292829853002393	0.620854668031779	2.0
MR-IVW LD	tyrosine	HMDB0000158	cytidine	HMDB0000089	M01299	GCST90200429	1:154514715-155014715	0.188383750453956	0.173931147545997	0.278766783210502	1.0
MR-IVW LD	tyrosine	HMDB0000158	cytidine	HMDB0000089	M01299	GCST90200429	6:111242119-112061922	-0.248423689247584	0.152658546700957	0.103670010274265	1.0
MR-IVW LD	tyrosine	HMDB0000158	cytidine	HMDB0000089	M01299	GCST90200429	16:71357384-72149586	-0.0423863632369377	0.168695827155877	0.801613787452199	1.0
MR-IVW LD	asparagine	HMDB0000168	pyruvate	HMDB0000243	bioa_003	met-d-Pyruvate	2:27480940-27980940	-0.603815616089834	0.0667568437366899	1.49665899238578e-19	1.0
MR-IVW LD	asparagine	HMDB0000168	pyruvate	HMDB0000243	bioa_003	met-d-Pyruvate	4:178111051-178611051	0.0140088159842007	0.0770077032894041	0.855649843925443	1.0
MR-IVW LD	asparagine	HMDB0000168	pyruvate	HMDB0000243	bioa_003	met-d-Pyruvate	7:97252737-97752737	0.03881773778724	0.0570277633284641	0.496073108001655	1.0
MR-IVW LD	asparagine	HMDB0000168	pyruvate	HMDB0000243	bioa_003	met-d-Pyruvate	11:61853420-62353420	0.0070035273725864	0.0505296217649171	0.889764338483726	1.0
MR-IVW LD	asparagine	HMDB0000168	pyruvate	HMDB0000243	bioa_003	met-d-Pyruvate	12:46900176-47400176	-0.0009341348682991	0.0873983794743665	0.991472180572213	1.0
MR-IVW LD	asparagine	HMDB0000168	pyruvate	HMDB0000243	bioa_003	met-d-Pyruvate	14:103514503-104812812	-0.0071986634988538	0.0190436637785197	0.705424407556012	3.0
MR-IVW LD	serine	HMDB0000187	serine	HMDB0000187	bioa_018	M32315	1:11610843-12110843	0.700626077477409	0.357462284427248	0.0499957902964397	1.0
MR-IVW LD	serine	HMDB0000187	serine	HMDB0000187	bioa_018	M32315	1:119427250-120522606	0.940942948584846	0.0885844300387767	2.35486126065236e-26	3.0
MR-IVW LD	serine	HMDB0000187	serine	HMDB0000187	bioa_018	M32315	2:27480940-27980940	0.780637567337524	0.201737798300708	0.0001090296140454	1.0
MR-IVW LD	serine	HMDB0000187	serine	HMDB0000187	bioa_018	M32315	2:211315692-212076215	1.14370332490053	0.149699388075985	2.17221740547321e-14	1.0
MR-IVW LD	serine	HMDB0000187	serine	HMDB0000187	bioa_018	M32315	3:125660381-126160381	1.75254218491069	0.367817495598538	1.89129318926988e-06	1.0
MR-IVW LD	serine	HMDB0000187	serine	HMDB0000187	bioa_018	M32315	7:55551853-56922308	0.8614206468256	0.114811327204081	6.24098054030979e-14	2.0
MR-IVW LD	serine	HMDB0000187	serine	HMDB0000187	bioa_018	M32315	8:126232621-126732621	0.756012707817571	0.306005143640444	0.0134891037280272	1.0
MR-IVW LD	serine	HMDB0000187	serine	HMDB0000187	bioa_018	M32315	10:65065800-65565800	0.978941669919023	0.36178279105703	0.0068123175199168	1.0
MR-IVW LD	stearoyl sphingomyelin (d18:1/18:0)	HMDB0001348	anthranilate	HMDB0001123	GCST90200335	GCST90200324	8:113373776-113873776	0.238355251971692	0.20431080864468	0.243359559142907	1.0
MR-IVW LD	stearoyl sphingomyelin (d18:1/18:0)	HMDB0001348	anthranilate	HMDB0001123	GCST90200335	GCST90200324	11:61368608-61868608	0.112120150028312	0.218244094049587	0.607435610897313	1.0
MR-IVW LD	stearoyl sphingomyelin (d18:1/18:0)	HMDB0001348	anthranilate	HMDB0001123	GCST90200335	GCST90200324	14:63982386-64482386	0.0132491149070682	0.136272418787188	0.92254754602193	1.0
MR-IVW LD	stearoyl sphingomyelin (d18:1/18:0)	HMDB0001348	anthranilate	HMDB0001123	GCST90200335	GCST90200324	19:8013648-8513648	0.0014819160019626	0.113016049391748	0.989538087529983	1.0
MR-IVW LD	stearoyl sphingomyelin (d18:1/18:0)	HMDB0001348	anthranilate	HMDB0001123	GCST90200335	GCST90200324	19:45165640-45665640	-0.227412222508479	0.202115567779962	0.260521511800691	1.0
MR-IVW LD	methionine	HMDB0000696	1-methylurate	HMDB0003099	M01302	M34395	1:213396566-213896566	-0.112746827231981	0.215243942897417	0.600411028614904	1.0
MR-IVW LD	2-hydroxyphenylacetate	HMDB0000669	3-hydroxybutyrate (bhba)	HMDB0000011	GCST90200369	met-d-bOHbutyrate	9:131329579-131829579	-0.0176878154944558	0.0265499227652549	0.50527708784578	1.0
MR-IVW LD	2-hydroxyphenylacetate	HMDB0000669	3-hydroxybutyrate (bhba)	HMDB0000011	GCST90200369	met-d-bOHbutyrate	12:122051275-122551275	-0.067651195882974	0.0361289150722931	0.0611382178244519	1.0
MR-IVW LD	sphinganine-1-phosphate	HMDB0001383	pantothenate	HMDB0000210	GCST90199845	M01508	17:74160792-74669333	-0.0938450628481382	0.158363543556234	0.553453837615601	1.0
MR-IVW LD	sarcosine	HMDB0000271	taurochenodeoxycholate	HMDB0000951	bioa_031	GCST90200337	1:157842259-158342259	-0.212335353542971	0.306304235178776	0.488173277664809	1.0
MR-IVW LD	sarcosine	HMDB0000271	taurochenodeoxycholate	HMDB0000951	bioa_031	GCST90200337	9:136282183-136851769	0.0350257602819614	0.115653886260616	0.762004303434506	2.0
MR-IVW LD	2-hydroxyglutarate	HMDB0059655	dimethylglycine	HMDB0000092	GCST90199865	GCST90200424	2:242459363-242959363	0.176014363307769	0.161050851347594	0.274432560999589	1.0
MR-IVW LD	2-hydroxyglutarate	HMDB0059655	dimethylglycine	HMDB0000092	GCST90199865	GCST90200424	14:91386532-91886532	0.0978477474435298	0.119340320659616	0.412270161887179	1.0
MR-IVW LD	n-formylanthranilic acid	HMDB0004089	glutamine	HMDB0000641	GCST90199960	GCST90200419	2:143548189-144048189	-0.0210788229747175	0.116302337464654	0.856177934753979	1.0
MR-IVW LD	n-formylanthranilic acid	HMDB0004089	glutamine	HMDB0000641	GCST90199960	GCST90200419	17:75643177-76448530	0.0192911225390514	0.0309356379653785	0.532897557824673	1.0
MR-IVW LD	glycochenodeoxycholate	HMDB0000637	alpha-ketoglutaramate*	HMDB0001552	M32346	GCST90199885	6:156877825-157377825	-0.0469582838653174	0.153094707187498	0.75905115877302	1.0
MR-IVW LD	creatine	HMDB0000064	aspartate	HMDB0000191	M27718	GCST90200370	2:211346498-211846498	-0.101507282882658	0.11230496403611	0.366072861726848	1.0
MR-IVW LD	kynurenine	HMDB0000684	docosahexaenoate (dha; 22:6n3)	HMDB0002183	GCST90199636	GCST90199651	1:241463402-241963402	0.0881806280338173	0.131705325955781	0.50315763838428	1.0
MR-IVW LD	kynurenine	HMDB0000684	docosahexaenoate (dha; 22:6n3)	HMDB0002183	GCST90199636	GCST90199651	8:39554593-40054593	0.223173621414636	0.167403245810022	0.18248261467303	1.0
MR-IVW LD	kynurenine	HMDB0000684	docosahexaenoate (dha; 22:6n3)	HMDB0002183	GCST90199636	GCST90199651	12:111809557-113090766	-0.137242342790027	0.14085594231629	0.329885057953509	1.0
MR-IVW LD	kynurenine	HMDB0000684	docosahexaenoate (dha; 22:6n3)	HMDB0002183	GCST90199636	GCST90199651	16:87568373-88128072	0.0057162513640035	0.0688021520529501	0.933785980394816	2.0
MR-IVW LD	7-methylxanthine	HMDB0001991	mannose	HMDB0000169	GCST90199754	M00584	15:74777880-75578595	0.391493097479968	0.169647008907985	0.0210162562275179	1.0
MR-IVW LD	acetate	HMDB0000042	glycine	HMDB0000123	met-d-Acetate	M32338	2:27480940-27980940	1.31337759722989	0.553001093570481	0.0175489501914768	1.0
MR-IVW LD	acetate	HMDB0000042	glycine	HMDB0000123	met-d-Acetate	M32338	2:136358646-136858646	0.355071874987207	0.686472291641935	0.604987669676504	1.0
MR-IVW LD	acetate	HMDB0000042	glycine	HMDB0000123	met-d-Acetate	M32338	9:4513491-5013491	-0.135364560293872	0.586579761273463	0.817494086363385	1.0
MR-IVW LD	acetate	HMDB0000042	glycine	HMDB0000123	met-d-Acetate	M32338	12:111634608-112523499	-0.958796779112913	0.590028787146408	0.104162558830439	1.0
MR-IVW LD	acetate	HMDB0000042	glycine	HMDB0000123	met-d-Acetate	M32338	12:112590766-113090766	-0.542966740731875	0.651560088878255	0.40465676192729	1.0
MR-IVW LD	acetate	HMDB0000042	glycine	HMDB0000123	met-d-Acetate	M32338	20:24698737-26432690	0.685789673116023	0.276457590913564	0.0131149526206607	2.0
MR-IVW LD	acetate	HMDB0000042	glycine	HMDB0000123	met-d-Acetate	M32338	20:29267804-29767804	0.434469709978383	0.72411618329731	0.54850623550015	1.0
MR-IVW LD	acetate	HMDB0000042	glycine	HMDB0000123	met-d-Acetate	M32338	20:32973832-34017690	0.577410562176969	0.53299436508643	0.278660494899242	1.0
MR-IVW LD	asparagine	HMDB0000168	sphingosine 1-phosphate	HMDB0000277	GCST90200452	GCST90199657	2:211293055-211793055	-0.157565596715672	0.180198535324889	0.381900465167285	1.0
MR-IVW LD	asparagine	HMDB0000168	sphingosine 1-phosphate	HMDB0000277	GCST90200452	GCST90199657	7:97139584-97639584	0.0563785472300088	0.171588902772282	0.742482570665917	1.0
MR-IVW LD	asparagine	HMDB0000168	sphingosine 1-phosphate	HMDB0000277	GCST90200452	GCST90199657	11:61850353-62350353	0.0341034979710177	0.138146047688265	0.80501229000747	1.0
MR-IVW LD	asparagine	HMDB0000168	sphingosine 1-phosphate	HMDB0000277	GCST90200452	GCST90199657	14:103842789-104825326	-0.0069899254001543	0.036521611955525	0.848218893889748	2.0
MR-IVW LD	isoleucine	HMDB0000172	leucine	HMDB0000687	bioa_010	bioa_011	2:27480940-27980940	0.97497278869104	0.103997097460377	6.91757697446204e-21	1.0
MR-IVW LD	isoleucine	HMDB0000172	leucine	HMDB0000687	bioa_010	bioa_011	4:88976422-89476422	1.15843773117889	0.0788696712403905	7.695168228265589e-49	1.0
MR-IVW LD	isoleucine	HMDB0000172	leucine	HMDB0000687	bioa_010	bioa_011	12:56615040-57115040	0.819649183934771	0.160212897563481	3.12083058802374e-07	1.0
MR-IVW LD	isoleucine	HMDB0000172	leucine	HMDB0000687	bioa_010	bioa_011	16:70059237-70559237	1.05663637742124	0.105379114133962	1.1598719238916601e-23	1.0
MR-IVW LD	glycerophosphoethanolamine	HMDB0000114	acetone	HMDB0001659	GCST90199808	met-d-Acetone	1:40156715-40656715	0.0675880134595812	0.0474945216473388	0.154715958362631	1.0
MR-IVW LD	glycerophosphoethanolamine	HMDB0000114	acetone	HMDB0001659	GCST90199808	met-d-Acetone	22:24208096-24708096	-0.0285130533600383	0.0323320315718896	0.377840342716597	1.0
MR-IVW LD	pyruvate	HMDB0000243	glutamate	HMDB0000148	met-d-Pyruvate	bioa_007	1:154991807-156271079	-0.209757072768715	0.211448662065234	0.321197525416133	1.0
MR-IVW LD	pyruvate	HMDB0000243	glutamate	HMDB0000148	met-d-Pyruvate	bioa_007	1:207429229-207929229	0.387265237390109	0.308823953261648	0.209842005433524	1.0
MR-IVW LD	pyruvate	HMDB0000243	glutamate	HMDB0000148	met-d-Pyruvate	bioa_007	2:27480940-28253616	0.791671586988552	0.212814942738855	0.0001992227779517	1.0
MR-IVW LD	pyruvate	HMDB0000243	glutamate	HMDB0000148	met-d-Pyruvate	bioa_007	2:60468043-60968043	-0.0321853449815392	0.287369151620921	0.910823406571479	1.0
MR-IVW LD	pyruvate	HMDB0000243	glutamate	HMDB0000148	met-d-Pyruvate	bioa_007	2:173097338-173854224	-0.177944644165636	0.10890125101936	0.102258850596415	1.0
MR-IVW LD	pyruvate	HMDB0000243	glutamate	HMDB0000148	met-d-Pyruvate	bioa_007	3:56611222-57111222	0.288421485664345	0.271072824872501	0.287328699543686	1.0
MR-IVW LD	pyruvate	HMDB0000243	glutamate	HMDB0000148	met-d-Pyruvate	bioa_007	5:131157493-131957429	0.206295436211163	0.219931168668618	0.34824441010673	1.0
MR-IVW LD	pyruvate	HMDB0000243	glutamate	HMDB0000148	met-d-Pyruvate	bioa_007	8:106322270-106822270	0.308968908019226	0.288486375368092	0.284169429644533	1.0
MR-IVW LD	pyruvate	HMDB0000243	glutamate	HMDB0000148	met-d-Pyruvate	bioa_007	9:135611502-136391870	-0.379361862386783	0.327318259177553	0.246456185045498	1.0
MR-IVW LD	pyruvate	HMDB0000243	glutamate	HMDB0000148	met-d-Pyruvate	bioa_007	10:2869150-3388009	-0.0322218392543342	0.0988399977126865	0.744424355128809	1.0
MR-IVW LD	pyruvate	HMDB0000243	glutamate	HMDB0000148	met-d-Pyruvate	bioa_007	11:56961646-57461646	0.0851273689903604	0.328677100348896	0.795635240492652	1.0
MR-IVW LD	pyruvate	HMDB0000243	glutamate	HMDB0000148	met-d-Pyruvate	bioa_007	12:48145900-49077761	-0.0382868315745665	0.112262675088164	0.733068313416397	2.0
MR-IVW LD	pyruvate	HMDB0000243	glutamate	HMDB0000148	met-d-Pyruvate	bioa_007	16:69379588-70929689	-0.139828169793552	0.213152697856028	0.511824124219662	1.0
MR-IVW LD	pyruvate	HMDB0000243	glutamate	HMDB0000148	met-d-Pyruvate	bioa_007	18:43532791-44032791	-0.175664481243466	0.349929245504916	0.615667520979059	1.0
MR-IVW LD	pyruvate	HMDB0000243	glutamate	HMDB0000148	met-d-Pyruvate	bioa_007	21:45449580-45972811	0.076524531304005	0.169302060407091	0.651268982440642	1.0
MR-IVW LD	stearoyl sphingomyelin (d18:1/18:0)	HMDB0001348	acetoacetate	HMDB0000060	GCST90200335	GCST90200318	8:113373776-113873776	0.250156058073951	0.1871104494444	0.181241151854862	1.0
MR-IVW LD	stearoyl sphingomyelin (d18:1/18:0)	HMDB0001348	acetoacetate	HMDB0000060	GCST90200335	GCST90200318	11:61368608-61868608	-0.36397510705898	0.199829536745958	0.0685418269853623	1.0
MR-IVW LD	stearoyl sphingomyelin (d18:1/18:0)	HMDB0001348	acetoacetate	HMDB0000060	GCST90200335	GCST90200318	14:63982386-64482386	-0.171252886655677	0.124784545771514	0.16994250061704	1.0
MR-IVW LD	stearoyl sphingomyelin (d18:1/18:0)	HMDB0001348	acetoacetate	HMDB0000060	GCST90200335	GCST90200318	19:8013648-8513648	0.119201228866186	0.103492808897311	0.249410370657448	1.0
MR-IVW LD	stearoyl sphingomyelin (d18:1/18:0)	HMDB0001348	acetoacetate	HMDB0000060	GCST90200335	GCST90200318	19:45165640-45665640	0.0485414991151804	0.185121604019121	0.793156365368297	1.0
MR-IVW LD	3-(4-hydroxyphenyl)lactate	HMDB0000755	n-acetylornithine	HMDB0003357	GCST90200371	bioa_023	6:111301079-111801079	-0.113093793660333	0.0938537706724756	0.228203301896258	1.0
MR-IVW LD	3-(4-hydroxyphenyl)lactate	HMDB0000755	n-acetylornithine	HMDB0003357	GCST90200371	bioa_023	17:79941425-80441425	-0.0310959883402937	0.0528843339120648	0.5565322928246	1.0
MR-IVW LD	glutamine	HMDB0000641	lactate	HMDB0000190	GCST90200419	M00527	12:56335248-57115338	0.0074322883536671	0.0718454540854527	0.917607199040528	1.0
MR-IVW LD	tryptophan	HMDB0000929	biliverdin	HMDB0001008	bioa_020	GCST90200706	4:156560755-157060755	-0.0742273661462842	0.153502337567834	0.628699205172949	1.0
MR-IVW LD	tryptophan	HMDB0000929	biliverdin	HMDB0001008	bioa_020	GCST90200706	6:111336667-112095774	0.20478578237282	0.186130000131544	0.271231987327658	1.0
MR-IVW LD	creatinine	HMDB0000562	n-acetylornithine	HMDB0003357	M00513	M15630	7:23845366-24345366	-0.0293431360905149	0.176058816543091	0.867632334778194	1.0
MR-IVW LD	cytidine	HMDB0000089	alanine	HMDB0000161	GCST90200429	met-d-Ala	15:85255020-85755020	0.0223770137876205	0.0388132068031026	0.564256377272735	1.0
MR-IVW LD	sphinganine-1-phosphate	HMDB0001383	eicosapentaenoate (epa; 20:5n3)	HMDB0001999	GCST90199845	M18467	17:74160792-74669333	0.0042196389400249	0.156126640780956	0.978438177451522	1.0
MR-IVW LD	glutamate	HMDB0000148	docosapentaenoate (n6 dpa; 22:5n6)	HMDB0001976	bioa_007	GCST90199796	12:121174861-121674861	-0.0447800145418793	0.352265017780655	0.898845230107249	1.0
MR-IVW LD	alpha-tocopherol	HMDB0001893	hypotaurine	HMDB0000965	GCST90200302	GCST90200379	1:62651807-63403953	-0.143925018659042	0.174875940476953	0.410501100697618	1.0
MR-IVW LD	pyruvate	HMDB0000243	adenosine 5'-diphosphate (adp)	HMDB0001341	met-d-Pyruvate	GCST90200355	1:25486369-25986369	0.736534658672375	0.791295472063969	0.35195910022347	1.0
MR-IVW LD	pyruvate	HMDB0000243	adenosine 5'-diphosphate (adp)	HMDB0001341	met-d-Pyruvate	GCST90200355	1:154991807-156271079	-0.335755301676531	0.432989789867863	0.438082845805757	2.0
MR-IVW LD	pyruvate	HMDB0000243	adenosine 5'-diphosphate (adp)	HMDB0001341	met-d-Pyruvate	GCST90200355	1:207429229-207929229	0.278826493557356	0.802723364791395	0.728327893155093	1.0
MR-IVW LD	pyruvate	HMDB0000243	adenosine 5'-diphosphate (adp)	HMDB0001341	met-d-Pyruvate	GCST90200355	2:27480940-28253616	-0.780386290563445	0.759606240443534	0.30425269985916	1.0
MR-IVW LD	pyruvate	HMDB0000243	adenosine 5'-diphosphate (adp)	HMDB0001341	met-d-Pyruvate	GCST90200355	2:60468043-60968043	-0.329679270257469	0.831037538458042	0.691582773092826	1.0
MR-IVW LD	pyruvate	HMDB0000243	adenosine 5'-diphosphate (adp)	HMDB0001341	met-d-Pyruvate	GCST90200355	2:173097338-173854224	0.628582594518037	0.282246460043635	0.0259426027593736	1.0
MR-IVW LD	pyruvate	HMDB0000243	adenosine 5'-diphosphate (adp)	HMDB0001341	met-d-Pyruvate	GCST90200355	3:56611222-57111222	1.1200196370772	0.722906465674227	0.121302756372606	1.0
MR-IVW LD	pyruvate	HMDB0000243	adenosine 5'-diphosphate (adp)	HMDB0001341	met-d-Pyruvate	GCST90200355	5:35956855-36456855	-1.02734045421522	0.790570546940605	0.193774984006421	1.0
MR-IVW LD	pyruvate	HMDB0000243	adenosine 5'-diphosphate (adp)	HMDB0001341	met-d-Pyruvate	GCST90200355	5:131157493-131957429	1.11346011009195	0.562658773903575	0.0478243317937195	1.0
MR-IVW LD	pyruvate	HMDB0000243	adenosine 5'-diphosphate (adp)	HMDB0001341	met-d-Pyruvate	GCST90200355	7:50177982-50677982	-1.29646814658034	0.859689084162548	0.131537556172114	1.0
MR-IVW LD	pyruvate	HMDB0000243	adenosine 5'-diphosphate (adp)	HMDB0001341	met-d-Pyruvate	GCST90200355	8:106322270-106822270	2.50261897997055	0.67783714171245	0.000222440343656	1.0
MR-IVW LD	pyruvate	HMDB0000243	adenosine 5'-diphosphate (adp)	HMDB0001341	met-d-Pyruvate	GCST90200355	9:135611502-136391870	0.0348881204060964	0.44645320670781	0.93771265019929	3.0
MR-IVW LD	pyruvate	HMDB0000243	adenosine 5'-diphosphate (adp)	HMDB0001341	met-d-Pyruvate	GCST90200355	10:2869150-3388009	-0.171067968720447	0.243190471762789	0.481786547620606	2.0
MR-IVW LD	pyruvate	HMDB0000243	adenosine 5'-diphosphate (adp)	HMDB0001341	met-d-Pyruvate	GCST90200355	11:56961646-57461646	0.181118079166504	0.855099651675504	0.832255794066968	1.0
MR-IVW LD	pyruvate	HMDB0000243	adenosine 5'-diphosphate (adp)	HMDB0001341	met-d-Pyruvate	GCST90200355	12:48145900-49077761	-0.0107238925298755	0.216608306524688	0.96051428354382	9.0
MR-IVW LD	pyruvate	HMDB0000243	adenosine 5'-diphosphate (adp)	HMDB0001341	met-d-Pyruvate	GCST90200355	16:69379588-70929689	0.169123040219627	0.416110110112062	0.684420663532574	3.0
MR-IVW LD	pyruvate	HMDB0000243	adenosine 5'-diphosphate (adp)	HMDB0001341	met-d-Pyruvate	GCST90200355	16:70994871-71494871	-0.904989795685015	0.856452209078638	0.290660920517774	1.0
MR-IVW LD	pyruvate	HMDB0000243	adenosine 5'-diphosphate (adp)	HMDB0001341	met-d-Pyruvate	GCST90200355	16:87636490-88136490	-0.20690636666674	0.903544691835848	0.818873533516877	1.0
MR-IVW LD	pyruvate	HMDB0000243	adenosine 5'-diphosphate (adp)	HMDB0001341	met-d-Pyruvate	GCST90200355	18:43532791-44032791	-0.611574027264861	0.904825798046495	0.499102544543361	1.0
MR-IVW LD	pyruvate	HMDB0000243	adenosine 5'-diphosphate (adp)	HMDB0001341	met-d-Pyruvate	GCST90200355	21:45449580-45972811	0.526783390621826	0.391562618046572	0.178516666897079	2.0
MR-IVW LD	5-acetylamino-6-formylamino-3-methyluracil	HMDB0011105	creatinine	HMDB0000562	GCST90200680	M00513	8:17743764-18765840	0.0029567080904746	0.0281321214682871	0.916295835274702	5.0
MR-IVW LD	acetate	HMDB0000042	methionine	HMDB0000696	met-d-Acetate	M01302	2:27480940-27980940	0.276771196975515	0.55354239395103	0.617075077451974	1.0
MR-IVW LD	acetate	HMDB0000042	methionine	HMDB0000696	met-d-Acetate	M01302	2:136358646-136858646	-0.320550969433976	0.686894934501378	0.640738381802541	1.0
MR-IVW LD	acetate	HMDB0000042	methionine	HMDB0000696	met-d-Acetate	M01302	9:4513491-5013491	0.880276798584089	0.586851199056059	0.133614402537716	1.0
MR-IVW LD	acetate	HMDB0000042	methionine	HMDB0000696	met-d-Acetate	M01302	12:111634608-112523499	0.337418801656152	0.590482902898267	0.567709166197354	1.0
MR-IVW LD	acetate	HMDB0000042	methionine	HMDB0000696	met-d-Acetate	M01302	12:112590766-113090766	0.279420714745712	0.651981667739995	0.668235141795249	1.0
MR-IVW LD	acetate	HMDB0000042	methionine	HMDB0000696	met-d-Acetate	M01302	20:24698737-26432690	0.12008877657953	0.276698049666725	0.664283656682354	2.0
MR-IVW LD	acetate	HMDB0000042	methionine	HMDB0000696	met-d-Acetate	M01302	20:29267804-29767804	0.362282483593002	0.724564967186004	0.617075077451974	1.0
MR-IVW LD	acetate	HMDB0000042	methionine	HMDB0000696	met-d-Acetate	M01302	20:32973832-34017690	0.355564754889591	0.533347132334386	0.504985075093846	1.0
MR-IVW LD	3-methyl-2-oxovalerate	HMDB0000491	tryptophan	HMDB0000929	M15676	GCST90200441	4:88976422-89476422	-0.29905005220845	0.127733498648865	0.0192217117755559	1.0
MR-IVW LD	ornithine	HMDB0000214	phenylalanine	HMDB0000159	bioa_014	M00064	2:219037276-219805573	-0.21372781225375	0.320591718380626	0.504985075093848	1.0
MR-IVW LD	ornithine	HMDB0000214	phenylalanine	HMDB0000159	bioa_014	M00064	4:144415809-145209327	0.168364221586992	0.288624379863416	0.559668927199414	1.0
MR-IVW LD	ornithine	HMDB0000214	phenylalanine	HMDB0000159	bioa_014	M00064	6:131638147-132138147	0.24687402222316	0.259867391813853	0.342112252616963	1.0
MR-IVW LD	ornithine	HMDB0000214	phenylalanine	HMDB0000159	bioa_014	M00064	9:135887106-136387106	0.333650840940233	0.307985391637137	0.278660494899242	1.0
MR-IVW LD	ornithine	HMDB0000214	phenylalanine	HMDB0000159	bioa_014	M00064	10:97138162-97638162	0.294663527044912	0.346662972994013	0.395325086245383	1.0
MR-IVW LD	ornithine	HMDB0000214	phenylalanine	HMDB0000159	bioa_014	M00064	12:46964292-47464292	0.330032124065275	0.282884677770237	0.243345009148765	1.0
MR-IVW LD	ornithine	HMDB0000214	phenylalanine	HMDB0000159	bioa_014	M00064	12:132819894-133319894	0.772310313983511	0.370065358783764	0.0368920649047845	1.0
MR-IVW LD	ornithine	HMDB0000214	phenylalanine	HMDB0000159	bioa_014	M00064	16:68152686-68652686	0.132077856503542	0.316986855608501	0.676922239021379	1.0
MR-IVW LD	ornithine	HMDB0000214	phenylalanine	HMDB0000159	bioa_014	M00064	19:12789284-13289284	0.160197987108024	0.320395974216048	0.617075077451974	1.0
MR-IVW LD	3-(4-hydroxyphenyl)lactate	HMDB0000755	methionine	HMDB0000696	GCST90200371	GCST90200391	6:111301079-111801079	0.0564646307204896	0.18124452211268	0.755391345669825	1.0
MR-IVW LD	3-(4-hydroxyphenyl)lactate	HMDB0000755	methionine	HMDB0000696	GCST90200371	GCST90200391	17:79941425-80441425	0.0276936521472687	0.102176589677385	0.78636245605102	1.0
MR-IVW LD	3-(4-hydroxyphenyl)lactate	HMDB0000755	arginine	HMDB0000517	M32197	bioa_002	17:79879970-80379970	-0.194686640618673	0.0704620487219229	0.0057272766458698	1.0
MR-IVW LD	citrate	HMDB0000094	sarcosine	HMDB0000271	M01564	GCST90200291	5:14625868-15125868	0.372206674931894	0.156609197350307	0.0174702252362056	1.0
MR-IVW LD	citrate	HMDB0000094	sarcosine	HMDB0000271	M01564	GCST90200291	17:6345930-6933878	-0.19038614529046	0.10374536378334	0.0664865499774463	2.0
MR-IVW LD	lactate	HMDB0000190	heme	HMDB0003178	met-d-Lactate	M32593	2:27348097-28101918	-1.22644012163324	0.613220060816622	0.0455002638963584	1.0
MR-IVW LD	lactate	HMDB0000190	heme	HMDB0003178	met-d-Lactate	M32593	6:135171067-135671067	-1.37258523686005	0.59163156761209	0.0203408773374395	1.0
MR-IVW LD	lactate	HMDB0000190	heme	HMDB0003178	met-d-Lactate	M32593	8:106333124-106833124	-0.594947693738923	0.767169394558083	0.438038238208913	1.0
MR-IVW LD	lactate	HMDB0000190	heme	HMDB0003178	met-d-Lactate	M32593	9:4513176-5186407	-0.305931250851075	0.413676977050848	0.459578310053837	2.0
MR-IVW LD	lactate	HMDB0000190	heme	HMDB0003178	met-d-Lactate	M32593	10:2727379-3389269	-0.105836452300143	0.315522544495537	0.737299007173142	2.0
MR-IVW LD	lactate	HMDB0000190	heme	HMDB0003178	met-d-Lactate	M32593	11:118839742-119339742	-0.347760346698242	0.774557135827902	0.653446378711745	1.0
MR-IVW LD	lactate	HMDB0000190	heme	HMDB0003178	met-d-Lactate	M32593	12:111162908-111662908	0.649771382170771	0.80366460426385	0.418796684420647	1.0
MR-IVW LD	lactate	HMDB0000190	heme	HMDB0003178	met-d-Lactate	M32593	12:111682800-113133476	0.390708659242998	0.440799512992102	0.375421607696007	1.0
MR-IVW LD	sarcosine	HMDB0000271	glucose	HMDB0000122	bioa_031	GCST90200440	1:157842259-158342259	-0.174694148741192	0.304889837244269	0.566661856125676	1.0
MR-IVW LD	sarcosine	HMDB0000271	glucose	HMDB0000122	bioa_031	GCST90200440	9:136282183-136851769	0.0298802299915497	0.115112065401721	0.795191517916656	2.0
MR-IVW LD	dimethylglycine	HMDB0000092	phenylethylamine	HMDB0012275	GCST90200424	bioa_015	5:78080227-78832833	-0.0174660514170012	0.0454386272224235	0.700691082842339	2.0
MR-IVW LD	dimethylglycine	HMDB0000092	phenylethylamine	HMDB0012275	GCST90200424	bioa_015	10:103976834-104737382	-0.112043556538359	0.162146970388364	0.489565541047275	1.0
MR-IVW LD	dimethylglycine	HMDB0000092	phenylethylamine	HMDB0012275	GCST90200424	bioa_015	15:76242337-76742337	0.0258942195744546	0.136285366181339	0.849309130530409	1.0
MR-IVW LD	aspartate	HMDB0000191	arginine	HMDB0000517	GCST90200370	M01638	3:56598999-57098999	0.216627125055812	0.161318071850074	0.179318236045377	1.0
MR-IVW LD	2-hydroxyphenylacetate	HMDB0000669	cortisone	HMDB0002802	GCST90200369	GCST90200360	9:131329579-131829579	-0.0384412534689099	0.099101673835742	0.698092172481123	1.0
MR-IVW LD	2-hydroxyphenylacetate	HMDB0000669	cortisone	HMDB0002802	GCST90200369	GCST90200360	12:122051275-122551275	0.0375096113046112	0.134859159585132	0.780905547654073	1.0
MR-IVW LD	alpha-ketoglutaramate*	HMDB0001552	sarcosine	HMDB0000271	GCST90199885	GCST90200291	3:99879368-100379368	-0.0266333063749366	0.12560720811162	0.832078598593906	1.0
MR-IVW LD	thyroxine	HMDB0000248	spermidine	HMDB0001257	GCST90200293	GCST90200423	2:234397317-234897317	-0.303710851070137	0.175880386614255	0.084202976175306	1.0
MR-IVW LD	thyroxine	HMDB0000248	spermidine	HMDB0001257	GCST90200293	GCST90200423	12:121166650-121666650	-0.204486356114991	0.194003771737627	0.291867859435845	1.0
MR-IVW LD	uridine	HMDB0000296	serine	HMDB0000187	M00606	GCST90200415	1:20665172-21165172	0.0173305553531723	0.169093920950454	0.918367189471529	1.0
MR-IVW LD	uridine	HMDB0000296	serine	HMDB0000187	M00606	GCST90200415	7:47852911-48352911	0.136263857177633	0.170878765656459	0.425201331397678	1.0
MR-IVW LD	uridine	HMDB0000296	serine	HMDB0000187	M00606	GCST90200415	22:50721752-51221752	-0.176391346217922	0.160328310842956	0.271250047945122	1.0
MR-IVW LD	glutamate	HMDB0000148	2-oxoarginine*	HMDB0004225	bioa_007	GCST90199903	12:121174861-121674861	0.128615258241778	0.337315789845281	0.702987807516719	1.0
MR-IVW LD	acetylphosphate	HMDB0001494	acetate	HMDB0000042	M15488	met-d-Acetate	1:109564880-110064880	-0.0100055219135652	0.0439301953676758	0.819833167817459	1.0
MR-IVW LD	acetylphosphate	HMDB0001494	acetate	HMDB0000042	M15488	met-d-Acetate	6:96128415-96628415	0.0812983040974668	0.045519441269664	0.0740971880036692	1.0
MR-IVW LD	creatine	HMDB0000064	phosphoethanolamine	HMDB0000224	M27718	GCST90200281	2:211346498-211846498	-0.11872116386063	0.112302918932233	0.290442594063217	1.0
MR-IVW LD	bilirubin (z,z)	HMDB0000054	3-aminoisobutyrate	HMDB0002166	M27716	GCST90200310	2:234140469-234918570	-0.0544568939008905	0.0365013954782224	0.135722044222959	1.0
MR-IVW LD	serine	HMDB0000187	3,7-dimethylurate	HMDB0001982	M32315	GCST90199755	1:119966025-120466025	0.0545145322966952	0.0995825591404383	0.58408299115392	1.0
MR-IVW LD	serine	HMDB0000187	3,7-dimethylurate	HMDB0001982	M32315	GCST90199755	2:211323559-211823559	-0.0463324168957318	0.132913882904752	0.727397325731215	1.0
MR-IVW LD	serine	HMDB0000187	3,7-dimethylurate	HMDB0001982	M32315	GCST90199755	7:55822010-56322010	0.11642314599438	0.178948121712444	0.515306541691322	1.0
MR-IVW LD	pyruvate	HMDB0000243	phosphoethanolamine	HMDB0000224	met-d-Pyruvate	GCST90200281	1:25486369-25986369	0.301165111322107	0.591256420912865	0.610496659943674	1.0
MR-IVW LD	pyruvate	HMDB0000243	phosphoethanolamine	HMDB0000224	met-d-Pyruvate	GCST90200281	1:154991807-156271079	0.317829200244694	0.323498218575823	0.325865455040193	2.0
MR-IVW LD	pyruvate	HMDB0000243	phosphoethanolamine	HMDB0000224	met-d-Pyruvate	GCST90200281	1:207429229-207929229	-1.43660053720231	0.599547727120698	0.016568741902444	1.0
MR-IVW LD	pyruvate	HMDB0000243	phosphoethanolamine	HMDB0000224	met-d-Pyruvate	GCST90200281	2:27480940-28253616	-0.716608343295169	0.567543960618218	0.206715648345736	1.0
MR-IVW LD	pyruvate	HMDB0000243	phosphoethanolamine	HMDB0000224	met-d-Pyruvate	GCST90200281	2:60468043-60968043	1.32429395350573	0.62074255915973	0.0328916923273538	1.0
MR-IVW LD	pyruvate	HMDB0000243	phosphoethanolamine	HMDB0000224	met-d-Pyruvate	GCST90200281	2:173097338-173854224	0.607717851801146	0.210885611294149	0.0039548383647619	1.0
MR-IVW LD	pyruvate	HMDB0000243	phosphoethanolamine	HMDB0000224	met-d-Pyruvate	GCST90200281	3:56611222-57111222	1.53933717698329	0.539988727738028	0.0043625313778686	1.0
MR-IVW LD	pyruvate	HMDB0000243	phosphoethanolamine	HMDB0000224	met-d-Pyruvate	GCST90200281	5:35956855-36456855	0.0216893897797337	0.590776700034282	0.970713566732085	1.0
MR-IVW LD	pyruvate	HMDB0000243	phosphoethanolamine	HMDB0000224	met-d-Pyruvate	GCST90200281	5:131157493-131957429	0.919464762074681	0.420442865580175	0.0287501272388308	1.0
MR-IVW LD	pyruvate	HMDB0000243	phosphoethanolamine	HMDB0000224	met-d-Pyruvate	GCST90200281	7:50177982-50677982	0.0971533496647441	0.642467500249597	0.879802893140479	1.0
MR-IVW LD	pyruvate	HMDB0000243	phosphoethanolamine	HMDB0000224	met-d-Pyruvate	GCST90200281	8:106322270-106822270	-0.04175199808998	0.507189111300653	0.934391952106016	1.0
MR-IVW LD	pyruvate	HMDB0000243	phosphoethanolamine	HMDB0000224	met-d-Pyruvate	GCST90200281	9:135611502-136391870	0.295568557488784	0.333556546506728	0.375557017427799	3.0
MR-IVW LD	pyruvate	HMDB0000243	phosphoethanolamine	HMDB0000224	met-d-Pyruvate	GCST90200281	10:2869150-3388009	0.0917183924335973	0.181704996772354	0.613723631653911	2.0
MR-IVW LD	pyruvate	HMDB0000243	phosphoethanolamine	HMDB0000224	met-d-Pyruvate	GCST90200281	11:56961646-57461646	0.26403918584334	0.638877412026784	0.67939697606488	1.0
MR-IVW LD	pyruvate	HMDB0000243	phosphoethanolamine	HMDB0000224	met-d-Pyruvate	GCST90200281	12:48145900-49077761	0.0568909793225793	0.161854407254775	0.725217187688864	9.0
MR-IVW LD	pyruvate	HMDB0000243	phosphoethanolamine	HMDB0000224	met-d-Pyruvate	GCST90200281	16:69379588-70929689	0.328625879258333	0.31089073906152	0.290490495684779	3.0
MR-IVW LD	pyruvate	HMDB0000243	phosphoethanolamine	HMDB0000224	met-d-Pyruvate	GCST90200281	16:70994871-71494871	-0.242485616773425	0.639963436262914	0.704758096698388	1.0
MR-IVW LD	pyruvate	HMDB0000243	phosphoethanolamine	HMDB0000224	met-d-Pyruvate	GCST90200281	16:87636490-88136490	0.306731112750172	0.675071637846766	0.649563806844963	1.0
MR-IVW LD	pyruvate	HMDB0000243	phosphoethanolamine	HMDB0000224	met-d-Pyruvate	GCST90200281	18:43532791-44032791	-0.720308406124661	0.67602042912747	0.286643945827616	1.0
MR-IVW LD	pyruvate	HMDB0000243	phosphoethanolamine	HMDB0000224	met-d-Pyruvate	GCST90200281	21:45449580-45972811	0.194795129636285	0.292576091583199	0.505543385032478	2.0
MR-IVW LD	citrulline	HMDB0000904	glucose	HMDB0000122	GCST90200403	GCST90200440	2:211084708-211584708	-0.239328992415453	0.155680406810938	0.124217498364093	1.0
MR-IVW LD	citrulline	HMDB0000904	glucose	HMDB0000122	GCST90200403	GCST90200440	9:133044244-133573675	-0.154515923342937	0.114689829714638	0.177899588411924	2.0
MR-IVW LD	citrate	HMDB0000094	n-palmitoyl-sphingosine (d18:1/16:0)	HMDB0004949	GCST90200304	GCST90200336	5:14503745-15117020	0.0192560751370359	0.115465066580877	0.867551256418961	2.0
MR-IVW LD	citrate	HMDB0000094	n-palmitoyl-sphingosine (d18:1/16:0)	HMDB0004949	GCST90200304	GCST90200336	17:6357018-6961881	-0.159410085411154	0.0766746893334769	0.0376132673974576	3.0
MR-IVW LD	citrate	HMDB0000094	n-palmitoyl-sphingosine (d18:1/16:0)	HMDB0004949	GCST90200304	GCST90200336	22:19003274-19503274	0.132965889107733	0.122789166672382	0.278861848230509	1.0
MR-IVW LD	methionine	HMDB0000696	urate	HMDB0000289	bioa_013	GCST90200307	5:89993899-90493899	-0.585733805660141	0.256446960636785	0.0223694805019997	1.0
MR-IVW LD	methionine	HMDB0000696	urate	HMDB0000289	bioa_013	GCST90200307	12:46900176-47464292	-0.0102140800998033	0.337892441571842	0.975884586878275	1.0
MR-IVW LD	methionine	HMDB0000696	urate	HMDB0000289	bioa_013	GCST90200307	12:56615040-57115040	0.547933622237786	0.337074790063158	0.104044347168704	1.0
MR-IVW LD	1-stearoyl-2-oleoyl-gps (18:0/18:1)	HMDB0010163	kynurenine	HMDB0000684	GCST90199652	GCST90199636	3:56598999-57098999	-0.0088041723909846	0.130952689051155	0.946397246300019	1.0
MR-IVW LD	hypoxanthine	HMDB0000157	ornithine	HMDB0000214	M03127	GCST90200404	6:16038192-16538192	0.0319701138411661	0.114017621075987	0.779173510695663	1.0
MR-IVW LD	asparagine	HMDB0000168	sulfate*	HMDB01448	GCST90200452	GCST90199896	2:211293055-211793055	0.198754369877171	0.180368669525337	0.270490364944388	1.0
MR-IVW LD	asparagine	HMDB0000168	sulfate*	HMDB01448	GCST90200452	GCST90199896	7:97139584-97639584	-0.0422016971814363	0.171756109714813	0.805908968645555	1.0
MR-IVW LD	asparagine	HMDB0000168	sulfate*	HMDB01448	GCST90200452	GCST90199896	11:61850353-62350353	-0.0928360011589577	0.138276992232957	0.501980351992153	1.0
MR-IVW LD	asparagine	HMDB0000168	sulfate*	HMDB01448	GCST90200452	GCST90199896	14:103842789-104825326	-0.0243917557005991	0.0365558155442489	0.504614418794711	2.0
MR-IVW LD	glutamine	HMDB0000641	betaine	HMDB0000043	bioa_006	GCST90200425	2:27200724-28253174	-0.552514438882435	0.33399082521951	0.0980705760005996	1.0
MR-IVW LD	glutamine	HMDB0000641	betaine	HMDB0000043	bioa_006	GCST90200425	2:191299636-192089976	0.513748929211409	0.316375109667522	0.104405661724173	1.0
MR-IVW LD	glutamine	HMDB0000641	betaine	HMDB0000043	bioa_006	GCST90200425	6:20469561-20969561	-0.504612175657991	0.585737873226722	0.388963663046936	1.0
MR-IVW LD	glutamine	HMDB0000641	betaine	HMDB0000043	bioa_006	GCST90200425	7:72732874-73232874	-1.45726686582396	0.4226178508348	0.0005643558079538	1.0
MR-IVW LD	glutamine	HMDB0000641	betaine	HMDB0000043	bioa_006	GCST90200425	8:134082558-134582558	-0.675671747847981	0.590316971581173	0.252378443165004	1.0
MR-IVW LD	glutamine	HMDB0000641	betaine	HMDB0000043	bioa_006	GCST90200425	9:4032942-4532942	-0.146868412960102	0.512136857974144	0.774284059883282	1.0
MR-IVW LD	glutamine	HMDB0000641	betaine	HMDB0000043	bioa_006	GCST90200425	10:64798306-65565800	0.579870971823307	0.590221470863469	0.3258716231563	1.0
MR-IVW LD	glutamine	HMDB0000641	betaine	HMDB0000043	bioa_006	GCST90200425	10:99109412-99609412	-0.663984783869552	0.245503941087629	0.0068391021816049	1.0
MR-IVW LD	glutamine	HMDB0000641	betaine	HMDB0000043	bioa_006	GCST90200425	12:46679007-47711183	0.0641986734841206	0.260070669593369	0.805023632598496	1.0
MR-IVW LD	glutamine	HMDB0000641	betaine	HMDB0000043	bioa_006	GCST90200425	12:56615040-57375879	-0.183485254263923	0.0911587554586243	0.0441346218581295	1.0
MR-IVW LD	glutamine	HMDB0000641	betaine	HMDB0000043	bioa_006	GCST90200425	12:59344212-60165849	0.19656067358027	0.38167073123656	0.60655256779062	1.0
MR-IVW LD	glutamine	HMDB0000641	betaine	HMDB0000043	bioa_006	GCST90200425	14:100594368-101094368	-0.465308853805055	0.523694839976577	0.374265707563896	1.0
MR-IVW LD	glutamine	HMDB0000641	betaine	HMDB0000043	bioa_006	GCST90200425	15:58477325-58977325	-0.0738330045276355	0.573289608149932	0.897525149199773	1.0
MR-IVW LD	dehydroepiandrosterone sulfate (dhea-s)	HMDB0001032	valine	HMDB0000883	GCST90199673	bioa_022	7:98825038-100067196	0.0185808259714019	0.0346011656823131	0.591267614053699	1.0
MR-IVW LD	phenylalanine	HMDB0000159	lactate	HMDB0000190	M00064	M00527	12:103007876-103507876	-0.134227683438233	0.147011272337112	0.361219675214083	1.0
MR-IVW LD	arachidonate (20:4n6)	HMDB0001043	retinol (vitamin a)	HMDB0000305	GCST90200358	GCST90200405	11:61052244-62029047	0.128602320209683	0.0497076523738347	0.0096766858294359	3.0
MR-IVW LD	5-acetylamino-6-formylamino-3-methyluracil	HMDB0011105	4-hydroxy-2-oxoglutaric acid	HMDB0002070	GCST90200680	GCST90199897	8:17743764-18765840	0.0055303075926526	0.0258278464655325	0.830451997052835	7.0
MR-IVW LD	hypoxanthine	HMDB0000157	glycerol 3-phosphate	HMDB0000126	M03127	M15365	6:16038192-16538192	0.106980506999783	0.120934486173668	0.376364106216779	1.0
MR-IVW LD	2-aminobutyrate	HMDB0000452	glycerol 3-phosphate	HMDB0000126	M32348	GCST90199638	2:64958074-65458074	-0.173234935807279	0.115835483980194	0.134777314600216	1.0
MR-IVW LD	2-aminobutyrate	HMDB0000452	glycerol 3-phosphate	HMDB0000126	M32348	GCST90199638	4:88993818-89493818	0.0988170718431421	0.14620749754773	0.49912400946028	1.0
MR-IVW LD	trans-urocanate	HMDB0000301	taurine	HMDB0000251	GCST90200416	bioa_034	8:17963874-18463874	-0.0276786830654491	0.108119855724414	0.797950837314875	1.0
MR-IVW LD	trans-urocanate	HMDB0000301	taurine	HMDB0000251	GCST90200416	bioa_034	12:96124750-96624750	-0.0497169167152575	0.0314266224495938	0.113649570487767	1.0
MR-IVW LD	trans-urocanate	HMDB0000301	taurine	HMDB0000251	GCST90200416	bioa_034	19:51269710-51769710	-0.0818461233718859	0.104796572819315	0.43480249470818	1.0
MR-IVW LD	citrulline	HMDB0000904	docosapentaenoate (n6 dpa; 22:5n6)	HMDB0001976	bioa_005	GCST90199796	2:211099261-211599261	0.040898138924116	0.202694205367132	0.84009449489121	1.0
MR-IVW LD	citrulline	HMDB0000904	docosapentaenoate (n6 dpa; 22:5n6)	HMDB0001976	bioa_005	GCST90199796	8:10310878-10810878	0.571832440424204	0.295184288868045	0.0527203058274932	1.0
MR-IVW LD	citrulline	HMDB0000904	docosapentaenoate (n6 dpa; 22:5n6)	HMDB0001976	bioa_005	GCST90199796	8:11437159-11937159	-0.107461192140195	0.365301500588298	0.768627062821283	1.0
MR-IVW LD	citrulline	HMDB0000904	docosapentaenoate (n6 dpa; 22:5n6)	HMDB0001976	bioa_005	GCST90199796	9:133044244-133627617	-0.111213608212082	0.161495804249432	0.49104540875605	2.0
MR-IVW LD	citrulline	HMDB0000904	docosapentaenoate (n6 dpa; 22:5n6)	HMDB0001976	bioa_005	GCST90199796	10:97138579-97638579	0.12623777988262	0.277234933454	0.648860436517746	1.0
MR-IVW LD	citrulline	HMDB0000904	docosapentaenoate (n6 dpa; 22:5n6)	HMDB0001976	bioa_005	GCST90199796	17:9542768-10042768	0.21552060319532	0.213258970239779	0.312205473329597	1.0
MR-IVW LD	phenylalanine	HMDB0000159	kynurenine	HMDB0000684	met-d-Phe	GCST90199636	2:211293055-211793055	0.314740968481284	0.598218449106569	0.598797542296395	1.0
MR-IVW LD	phenylalanine	HMDB0000159	kynurenine	HMDB0000684	met-d-Phe	GCST90199636	6:17868392-18368392	0.487301777008802	0.640372588042286	0.446677365892802	1.0
MR-IVW LD	phenylalanine	HMDB0000159	kynurenine	HMDB0000684	met-d-Phe	GCST90199636	11:57019429-57519429	-0.415617938378898	0.358054728207945	0.245736864543749	1.0
MR-IVW LD	phenylalanine	HMDB0000159	kynurenine	HMDB0000684	met-d-Phe	GCST90199636	12:56671418-57171418	0.565312072516577	0.646292239942193	0.38173694939754	1.0
MR-IVW LD	phenylalanine	HMDB0000159	kynurenine	HMDB0000684	met-d-Phe	GCST90199636	12:102211009-102721004	-0.0725712576485346	0.411571068288405	0.860036734767505	2.0
MR-IVW LD	phenylalanine	HMDB0000159	kynurenine	HMDB0000684	met-d-Phe	GCST90199636	12:102890425-104124563	0.0140482094023004	0.116584836114272	0.904088868922257	12.0
MR-IVW LD	phenylalanine	HMDB0000159	kynurenine	HMDB0000684	met-d-Phe	GCST90199636	12:104125826-104625826	0.275810338071723	0.672336928788192	0.681639898131418	1.0
MR-IVW LD	phenylalanine	HMDB0000159	kynurenine	HMDB0000684	met-d-Phe	GCST90199636	14:55161744-55661744	0.240301647377091	0.35003508125398	0.492393246637674	1.0
MR-IVW LD	phenylalanine	HMDB0000159	kynurenine	HMDB0000684	met-d-Phe	GCST90199636	14:55670870-56170870	0.672227456674856	0.631452441243764	0.287069033610084	1.0
MR-IVW LD	phenylalanine	HMDB0000159	kynurenine	HMDB0000684	met-d-Phe	GCST90199636	16:16004626-16504626	0.371996446991958	0.664822585174021	0.575791580098701	1.0
MR-IVW LD	biliverdin	HMDB0001008	creatine	HMDB0000064	M02137	M27718	2:234046650-234918570	-0.0626293793389539	0.0362076099303327	0.0836785744218783	1.0
MR-IVW LD	arachidonate (20:4n6)	HMDB0001043	2-hydroxyphenylacetate	HMDB0000669	GCST90200358	GCST90200369	11:61052244-62029047	-0.0281174261930728	0.051918427397671	0.588115248044727	3.0
MR-IVW LD	valine	HMDB0000883	uridine	HMDB0000296	M01649	M00606	4:88976422-89476422	-0.157389080618875	0.148645242806716	0.289680155734689	1.0
MR-IVW LD	glutamate	HMDB0000148	alpha-ketobutyrate	HMDB0000005	bioa_007	GCST90200438	12:121174861-121674861	-0.282653797635196	0.337941977389385	0.402931364154029	1.0
MR-IVW LD	dehydroepiandrosterone sulfate (dhea-s)	HMDB0001032	glutamine	HMDB0000641	GCST90199673	met-d-Gln	5:77737524-78237524	0.0620982241288714	0.0473188947097409	0.18940725297562	1.0
MR-IVW LD	dehydroepiandrosterone sulfate (dhea-s)	HMDB0001032	glutamine	HMDB0000641	GCST90199673	met-d-Gln	7:98825038-100067196	-0.0257583210295996	0.023378116687471	0.270542825937805	1.0
MR-IVW LD	dehydroepiandrosterone sulfate (dhea-s)	HMDB0001032	glutamine	HMDB0000641	GCST90199673	met-d-Gln	13:22064146-22564146	0.0275147627890407	0.0443760636447677	0.535234000043435	1.0
MR-IVW LD	dehydroepiandrosterone sulfate (dhea-s)	HMDB0001032	glutamine	HMDB0000641	GCST90199673	met-d-Gln	16:81331584-81831584	-0.025954018357483	0.0448651757138624	0.562933905628132	1.0
MR-IVW LD	sarcosine	HMDB0000271	kynurenate	HMDB0000715	bioa_031	GCST90200454	1:157842259-158342259	-0.20982502105384	0.302696453937047	0.488192673368913	1.0
MR-IVW LD	sarcosine	HMDB0000271	kynurenate	HMDB0000715	bioa_031	GCST90200454	9:136282183-136851769	0.209347814191186	0.114276803008476	0.0669609239396909	2.0
MR-IVW LD	hypoxanthine	HMDB0000157	uridine	HMDB0000296	M03127	M00606	6:16038192-16538192	0.0355295165634974	0.120800356315893	0.768668006560811	1.0
MR-IVW LD	adenosine	HMDB0000050	hypotaurine	HMDB0000965	M00555	GCST90200379	1:109564880-110064880	-0.120913084374201	0.164422112815092	0.462106798834345	1.0
MR-IVW LD	adenosine	HMDB0000050	hypotaurine	HMDB0000965	M00555	GCST90200379	6:96128415-96628415	-0.0182365165071217	0.170378163132375	0.914760795044654	1.0
MR-IVW LD	threonine	HMDB0000167	4-acetamidobutanoate	HMDB0003681	GCST90200432	GCST90200311	2:27589369-28089369	-0.25675777991503	0.156399892541836	0.1006573934802	1.0
MR-IVW LD	threonine	HMDB0000167	4-acetamidobutanoate	HMDB0003681	GCST90200432	GCST90200311	2:211290507-211790507	0.0545174686120258	0.13694209769987	0.690552063289627	1.0
MR-IVW LD	threonine	HMDB0000167	4-acetamidobutanoate	HMDB0003681	GCST90200432	GCST90200311	12:46938082-47438082	-0.0974235283842227	0.162399683962941	0.548573054891444	1.0
MR-IVW LD	threonine	HMDB0000167	4-acetamidobutanoate	HMDB0003681	GCST90200432	GCST90200311	14:100594368-101094368	-0.0028401595888433	0.181370862732244	0.987506114045658	1.0
MR-IVW LD	tyrosine	HMDB0000158	biliverdin	HMDB0001008	met-d-Tyr	M02137	3:135701113-136607693	-0.578325561953524	0.553180972303372	0.295812938228254	1.0
MR-IVW LD	tyrosine	HMDB0000158	biliverdin	HMDB0001008	met-d-Tyr	M02137	3:186140627-186640627	-1.44301859784035	0.594184128522496	0.0151584388774395	1.0
MR-IVW LD	tyrosine	HMDB0000158	biliverdin	HMDB0001008	met-d-Tyr	M02137	4:99789651-100289651	0.740035122670032	0.474947914549421	0.119200174615522	1.0
MR-IVW LD	tyrosine	HMDB0000158	biliverdin	HMDB0001008	met-d-Tyr	M02137	5:89941256-90441256	0.399807104201289	0.730082538106706	0.583953507744792	1.0
MR-IVW LD	tyrosine	HMDB0000158	biliverdin	HMDB0001008	met-d-Tyr	M02137	6:43031486-43531486	-0.407196599430132	0.712594049002737	0.567709166197356	1.0
MR-IVW LD	tyrosine	HMDB0000158	biliverdin	HMDB0001008	met-d-Tyr	M02137	6:110683901-112778738	-0.0549597181630302	0.128651070811711	0.669233770521632	5.0
MR-IVW LD	tyrosine	HMDB0000158	biliverdin	HMDB0001008	met-d-Tyr	M02137	7:27916442-28416442	0.819915932145589	0.57740558601802	0.155607681053092	1.0
MR-IVW LD	tyrosine	HMDB0000158	biliverdin	HMDB0001008	met-d-Tyr	M02137	8:126236230-126736230	-0.0887889963238438	0.493272201799132	0.857152568198199	1.0
MR-IVW LD	tyrosine	HMDB0000158	biliverdin	HMDB0001008	met-d-Tyr	M02137	9:21884651-22384651	0.172862882931196	0.726024108311043	0.811807228003438	1.0
MR-IVW LD	tyrosine	HMDB0000158	biliverdin	HMDB0001008	met-d-Tyr	M02137	10:64760672-65511176	0.587604344172559	0.503660866433619	0.24334500914876	1.0
MR-IVW LD	tyrosine	HMDB0000158	biliverdin	HMDB0001008	met-d-Tyr	M02137	11:61320783-61820783	-0.153868963125974	0.55136378453474	0.780191283863633	1.0
MR-IVW LD	tyrosine	HMDB0000158	biliverdin	HMDB0001008	met-d-Tyr	M02137	12:21081549-21581549	-2.03392110580346	0.436463756610185	3.16209383794104e-06	1.0
MR-IVW LD	tyrosine	HMDB0000158	biliverdin	HMDB0001008	met-d-Tyr	M02137	12:46690648-47449549	-0.522398243980994	0.455579863936915	0.251519411956153	1.0
MR-IVW LD	tyrosine	HMDB0000158	biliverdin	HMDB0001008	met-d-Tyr	M02137	12:56615040-57115040	0.303614785008935	0.339334171480574	0.37092777927468	1.0
MR-IVW LD	tyrosine	HMDB0000158	biliverdin	HMDB0001008	met-d-Tyr	M02137	12:59740603-60240603	-0.35743314484312	0.781885004344329	0.647568367631057	1.0
MR-IVW LD	tyrosine	HMDB0000158	biliverdin	HMDB0001008	met-d-Tyr	M02137	12:121174574-121674574	0.0637119047066851	0.297322221964532	0.830324257655796	1.0
MR-IVW LD	tyrosine	HMDB0000158	biliverdin	HMDB0001008	met-d-Tyr	M02137	12:122076812-122576812	-0.819546318796532	0.647010251681471	0.205274503664271	1.0
MR-IVW LD	tyrosine	HMDB0000158	biliverdin	HMDB0001008	met-d-Tyr	M02137	14:102441854-102941854	-0.463945769645298	0.70294813582621	0.509253829342673	1.0
MR-IVW LD	tyrosine	HMDB0000158	biliverdin	HMDB0001008	met-d-Tyr	M02137	16:70194094-72795019	0.32180256683996	0.201073028586797	0.109504040498323	4.0
MR-IVW LD	tyrosine	HMDB0000158	biliverdin	HMDB0001008	met-d-Tyr	M02137	16:79505446-80005446	0.534145311164374	0.71775776187713	0.456763928417196	1.0
MR-IVW LD	tyrosine	HMDB0000158	biliverdin	HMDB0001008	met-d-Tyr	M02137	20:42792364-43292364	-0.552493178198998	0.705963505476504	0.433856933557045	1.0
MR-IVW LD	caffeine	HMDB0001847	retinol (vitamin a)	HMDB0000305	GCST90200436	GCST90200405	15:56384745-56884745	0.124120559622839	0.169607946042802	0.464285377324833	1.0
MR-IVW LD	caffeine	HMDB0001847	retinol (vitamin a)	HMDB0000305	GCST90200436	GCST90200405	15:57044800-57544800	0.192427477180357	0.181017560926456	0.287767396340562	1.0
MR-IVW LD	betaine	HMDB0000043	cystathionine	HMDB0000099	GCST90200425	GCST90200383	2:211290507-211790507	0.0416006169968531	0.105114929185743	0.692279753325054	1.0
MR-IVW LD	betaine	HMDB0000043	cystathionine	HMDB0000099	GCST90200425	GCST90200383	5:78081434-78907016	-0.0547092051365471	0.0676350539831973	0.418579388322976	2.0
MR-IVW LD	betaine	HMDB0000043	cystathionine	HMDB0000099	GCST90200425	GCST90200383	6:160264283-160825366	-0.0761155144714928	0.101777309699061	0.454542617490785	2.0
MR-IVW LD	betaine	HMDB0000043	cystathionine	HMDB0000099	GCST90200425	GCST90200383	12:68601-568601	-0.0516402225028676	0.0771483473884232	0.503264169072895	1.0
MR-IVW LD	betaine	HMDB0000043	cystathionine	HMDB0000099	GCST90200425	GCST90200383	17:17178278-17678278	-0.147071336164491	0.180992807168418	0.416458265533007	1.0
MR-IVW LD	betaine	HMDB0000043	cystathionine	HMDB0000099	GCST90200425	GCST90200383	21:44165982-44665982	0.075678661560716	0.181097058587695	0.676027496800323	1.0
MR-IVW LD	biliverdin	HMDB0001008	thyroxine	HMDB0000248	M02137	GCST90200293	2:234046650-234918570	-0.200643988066225	0.0341398458175871	4.1746430651769e-09	1.0
MR-IVW LD	1-methylxanthine	HMDB0010738	creatinine	HMDB0000562	M34389	M00513	8:18010431-18510431	0.0232644382688715	0.056499350081546	0.680511892901691	1.0
MR-IVW LD	glutamine	HMDB0000641	glutamate	HMDB0000148	met-d-Gln	GCST90200412	1:213912734-214412734	0.471584012086692	0.542820662374599	0.384975257864415	1.0
MR-IVW LD	glutamine	HMDB0000641	glutamate	HMDB0000148	met-d-Gln	GCST90200412	2:26939063-28767861	-0.331999808900319	0.227683115480254	0.144794755260641	3.0
MR-IVW LD	glutamine	HMDB0000641	glutamate	HMDB0000148	met-d-Gln	GCST90200412	2:190998205-192033792	-0.0439639177672632	0.247708476674411	0.859129416161131	1.0
MR-IVW LD	glutamine	HMDB0000641	glutamate	HMDB0000148	met-d-Gln	GCST90200412	2:211168890-211668890	0.122374385249953	0.680150977017054	0.857213502088154	1.0
MR-IVW LD	glutamine	HMDB0000641	glutamate	HMDB0000148	met-d-Gln	GCST90200412	3:38941335-39441335	-0.626806149412701	0.666963776322208	0.347325087667853	1.0
MR-IVW LD	glutamine	HMDB0000641	glutamate	HMDB0000148	met-d-Gln	GCST90200412	3:52085887-52937605	0.12191195645231	0.683673873549965	0.858472555739913	1.0
MR-IVW LD	glutamine	HMDB0000641	glutamate	HMDB0000148	met-d-Gln	GCST90200412	3:121763465-122263465	-1.08716411705245	0.704922211709856	0.123013599746139	1.0
MR-IVW LD	glutamine	HMDB0000641	glutamate	HMDB0000148	met-d-Gln	GCST90200412	3:159689586-160441236	0.222554419105463	0.368351580796027	0.545717188744984	1.0
MR-IVW LD	glutamine	HMDB0000641	glutamate	HMDB0000148	met-d-Gln	GCST90200412	4:17991903-18491903	-0.130639642166846	0.711810926451698	0.854381098644073	1.0
MR-IVW LD	glutamine	HMDB0000641	glutamate	HMDB0000148	met-d-Gln	GCST90200412	5:55611894-56111894	-0.675452233101989	0.663018064593126	0.3083198208546	1.0
MR-IVW LD	glutamine	HMDB0000641	glutamate	HMDB0000148	met-d-Gln	GCST90200412	5:127968645-128468645	0.0644028620397098	0.672670299830259	0.92372540948862	1.0
MR-IVW LD	glutamine	HMDB0000641	glutamate	HMDB0000148	met-d-Gln	GCST90200412	5:174698943-175198943	0.386059215129365	0.507353837718191	0.446700692491432	1.0
MR-IVW LD	glutamine	HMDB0000641	glutamate	HMDB0000148	met-d-Gln	GCST90200412	6:20425792-20925792	-0.81968495741934	0.593855205412511	0.167501230705801	1.0
MR-IVW LD	glutamine	HMDB0000641	glutamate	HMDB0000148	met-d-Gln	GCST90200412	6:56020405-56520405	1.45919499975839	0.681530584515195	0.0322695398011339	1.0
MR-IVW LD	glutamine	HMDB0000641	glutamate	HMDB0000148	met-d-Gln	GCST90200412	6:126492728-127693092	-0.391463666462528	0.391654719681242	0.317546637080776	2.0
MR-IVW LD	glutamine	HMDB0000641	glutamate	HMDB0000148	met-d-Gln	GCST90200412	6:131635614-132135614	0.0527852904212756	0.528899609538141	0.92050144276898	1.0
MR-IVW LD	glutamine	HMDB0000641	glutamate	HMDB0000148	met-d-Gln	GCST90200412	7:1635600-2135600	-0.715884156299069	0.623292764898076	0.250740756293057	1.0
MR-IVW LD	glutamine	HMDB0000641	glutamate	HMDB0000148	met-d-Gln	GCST90200412	7:72772933-73272933	-0.523947340773361	0.317426643325939	0.0988183971778152	1.0
MR-IVW LD	glutamine	HMDB0000641	glutamate	HMDB0000148	met-d-Gln	GCST90200412	8:17124777-17669461	1.14060672975537	0.407305890859474	0.0051044244244664	1.0
MR-IVW LD	glutamine	HMDB0000641	glutamate	HMDB0000148	met-d-Gln	GCST90200412	8:126231747-126731747	1.37394863738093	0.554100946851876	0.0131529889203088	1.0
MR-IVW LD	glutamine	HMDB0000641	glutamate	HMDB0000148	met-d-Gln	GCST90200412	9:4040541-4540541	-3.77925917054543e-05	0.46971747805701	0.999935803697306	1.0
MR-IVW LD	glutamine	HMDB0000641	glutamate	HMDB0000148	met-d-Gln	GCST90200412	9:21884172-22384172	-0.197951050001928	0.636995108164269	0.755984930177095	1.0
MR-IVW LD	glutamine	HMDB0000641	glutamate	HMDB0000148	met-d-Gln	GCST90200412	10:22676227-23176227	-0.415708814670219	0.681710590862273	0.541992652936172	1.0
MR-IVW LD	glutamine	HMDB0000641	glutamate	HMDB0000148	met-d-Gln	GCST90200412	10:98828483-99609412	-0.334511884712656	0.1938887768556	0.0844775300557892	1.0
MR-IVW LD	glutamine	HMDB0000641	glutamate	HMDB0000148	met-d-Gln	GCST90200412	10:114535278-115035278	0.480393322458029	0.642807856431288	0.45486088881339	1.0
MR-IVW LD	glutamine	HMDB0000641	glutamate	HMDB0000148	met-d-Gln	GCST90200412	11:8005408-8505408	0.542034601846709	0.255961842261317	0.0342057114860083	1.0
MR-IVW LD	glutamine	HMDB0000641	glutamate	HMDB0000148	met-d-Gln	GCST90200412	11:73860169-74360169	0.490573639202091	0.513808453022344	0.339689352934666	1.0
MR-IVW LD	glutamine	HMDB0000641	glutamate	HMDB0000148	met-d-Gln	GCST90200412	12:4051876-4551876	-0.320769696296239	0.541690398747648	0.55374059690651	1.0
MR-IVW LD	glutamine	HMDB0000641	glutamate	HMDB0000148	met-d-Gln	GCST90200412	12:46377388-47736079	0.717071939027158	0.213333569705251	0.0007758466491895	2.0
MR-IVW LD	glutamine	HMDB0000641	glutamate	HMDB0000148	met-d-Gln	GCST90200412	12:55949170-57674145	-0.0996899573329434	0.078356723747884	0.20328151731006	11.0
MR-IVW LD	glutamine	HMDB0000641	glutamate	HMDB0000148	met-d-Gln	GCST90200412	12:57753270-58582050	0.0062534058446862	0.377665751347359	0.986789196601841	2.0
MR-IVW LD	glutamine	HMDB0000641	glutamate	HMDB0000148	met-d-Gln	GCST90200412	12:59330993-60240767	0.596379004696528	0.286207342989845	0.0371846772023655	2.0
MR-IVW LD	glutamine	HMDB0000641	glutamate	HMDB0000148	met-d-Gln	GCST90200412	14:21242229-21782312	-0.322163257670914	0.328824750545136	0.327213730317284	3.0
MR-IVW LD	glutamine	HMDB0000641	glutamate	HMDB0000148	met-d-Gln	GCST90200412	14:74940531-75440531	-0.5814431820455	0.635508000517772	0.360230158123603	1.0
MR-IVW LD	glutamine	HMDB0000641	glutamate	HMDB0000148	met-d-Gln	GCST90200412	14:94594947-95094947	0.509433286625453	0.608526901208126	0.402503648482079	1.0
MR-IVW LD	glutamine	HMDB0000641	glutamate	HMDB0000148	met-d-Gln	GCST90200412	14:100545139-101045139	0.0894960286610943	0.554143020898767	0.871696867328892	1.0
MR-IVW LD	glutamine	HMDB0000641	glutamate	HMDB0000148	met-d-Gln	GCST90200412	16:70118909-70618909	0.658014061014096	0.663607774068526	0.32140696164319	1.0
MR-IVW LD	glutamine	HMDB0000641	glutamate	HMDB0000148	met-d-Gln	GCST90200412	17:6935779-7435779	-1.00965780239557	0.700208607234101	0.149319702289529	1.0
MR-IVW LD	glutamine	HMDB0000641	glutamate	HMDB0000148	met-d-Gln	GCST90200412	17:25345818-25845818	-0.191373272356334	0.569496564381427	0.736841170547102	1.0
MR-IVW LD	glutamine	HMDB0000641	glutamate	HMDB0000148	met-d-Gln	GCST90200412	18:31306350-31806350	-0.779251569763886	0.688518017377268	0.257726542310556	1.0
MR-IVW LD	glutamine	HMDB0000641	glutamate	HMDB0000148	met-d-Gln	GCST90200412	22:44074730-44574730	0.157042682619001	0.561380275178419	0.779674029164161	1.0
MR-IVW LD	caffeine	HMDB0001847	cystathionine	HMDB0000099	M00569	GCST90200383	7:17037106-17537106	-0.208276614222376	0.152248069828974	0.17130949652228	1.0
MR-IVW LD	caffeine	HMDB0001847	cystathionine	HMDB0000099	M00569	GCST90200383	15:74777880-75277880	-0.0144229627511855	0.148746486123421	0.922755472196241	1.0
MR-IVW LD	4-acetamidobutanoate	HMDB0003681	taurochenodeoxycholate	HMDB0000951	M01558	M18494	8:18010431-18510431	-0.0275554832117076	0.0699485343066429	0.693625785030418	1.0
MR-IVW LD	4-acetamidobutanoate	HMDB0003681	taurochenodeoxycholate	HMDB0000951	M01558	M18494	18:22536478-23036478	0.0220619364818182	0.204860838759752	0.914239771597746	1.0
MR-IVW LD	taurine	HMDB0000251	cysteine	HMDB0000574	bioa_034	GCST90200439	19:54074995-54574995	0.132554797399453	0.116744467296779	0.25619653425685	1.0
MR-IVW LD	guanidinoacetate	HMDB0000128	creatine	HMDB0000064	GCST90200384	M27718	6:131647278-132147278	0.481943589539968	0.173641440348959	0.0055115169777284	1.0
MR-IVW LD	guanidinoacetate	HMDB0000128	creatine	HMDB0000064	GCST90200384	M27718	12:101043-601043	0.497222681665161	0.153613511408748	0.0012086026357218	1.0
MR-IVW LD	2-aminobutyrate	HMDB0000452	creatine	HMDB0000064	M32348	M27718	2:64958074-65458074	0.0660437592920969	0.122180954690379	0.588824310631656	1.0
MR-IVW LD	2-aminobutyrate	HMDB0000452	creatine	HMDB0000064	M32348	M27718	4:88993818-89493818	-0.266675536282011	0.154171794413038	0.0836785744218783	1.0
MR-IVW LD	n-formylanthranilic acid	HMDB0004089	lactate	HMDB0000190	GCST90199960	met-d-Lactate	2:143548189-144048189	0.0256307889043166	0.0311830955350387	0.411108210305448	1.0
MR-IVW LD	n-formylanthranilic acid	HMDB0004089	lactate	HMDB0000190	GCST90199960	met-d-Lactate	17:75643177-76448530	-0.0079998431989027	0.0082946629617036	0.334817011259018	1.0
MR-IVW LD	arginine	HMDB0000517	ornithine	HMDB0000214	bioa_002	M01493	2:24182937-24682937	0.44813754529703	0.373447954414192	0.230139340443417	1.0
MR-IVW LD	arginine	HMDB0000517	ornithine	HMDB0000214	bioa_002	M01493	2:211333022-211833022	0.187549000387017	0.260937739668893	0.472294969945707	1.0
MR-IVW LD	arginine	HMDB0000517	ornithine	HMDB0000214	bioa_002	M01493	2:219037276-219788019	-0.687423172540247	0.284450967947688	0.0156633536428976	1.0
MR-IVW LD	arginine	HMDB0000517	ornithine	HMDB0000214	bioa_002	M01493	4:144583533-145083533	-0.647401353485599	0.279052307536896	0.0203408773374393	1.0
MR-IVW LD	arginine	HMDB0000517	ornithine	HMDB0000214	bioa_002	M01493	5:177386199-177886199	-0.472716519720351	0.342311962556116	0.167293602655167	1.0
MR-IVW LD	arginine	HMDB0000517	ornithine	HMDB0000214	bioa_002	M01493	6:131339506-132265729	-0.308249285002204	0.129784793743951	0.0175451407941298	2.0
MR-IVW LD	arginine	HMDB0000517	ornithine	HMDB0000214	bioa_002	M01493	6:135177817-135677817	-0.414540958631094	0.323860123930541	0.200545135908883	1.0
MR-IVW LD	arginine	HMDB0000517	ornithine	HMDB0000214	bioa_002	M01493	6:139590693-140090693	-0.11848517847705	0.284364428344919	0.676922239021378	1.0
MR-IVW LD	arginine	HMDB0000517	ornithine	HMDB0000214	bioa_002	M01493	10:99898951-100398951	-0.0867947407709006	0.361644753212091	0.810330256604411	1.0
MR-IVW LD	arginine	HMDB0000517	ornithine	HMDB0000214	bioa_002	M01493	12:46680313-47435518	0.745930123996478	0.305831350838556	0.0147269742373693	1.0
MR-IVW LD	arginine	HMDB0000517	ornithine	HMDB0000214	bioa_002	M01493	16:68076200-68576200	0.267400911411484	0.351843304488795	0.4472545848752	1.0
MR-IVW LD	arginine	HMDB0000517	ornithine	HMDB0000214	bioa_002	M01493	19:12757458-13257458	-0.181199370376617	0.196955837365887	0.357572759228743	1.0
MR-IVW LD	glycine	HMDB0000123	beta-alanine	HMDB0000056	GCST90200707	GCST90200361	1:75967169-76467169	0.20076560913721	0.178668768725486	0.261150972362455	1.0
MR-IVW LD	glycine	HMDB0000123	beta-alanine	HMDB0000056	GCST90200707	GCST90200361	2:211036896-212058697	0.0465887637523801	0.0283368892470428	0.10015493472729	2.0
MR-IVW LD	glycine	HMDB0000123	beta-alanine	HMDB0000056	GCST90200707	GCST90200361	3:125659669-126159669	0.111452387683612	0.182547261372681	0.54150421730401	1.0
MR-IVW LD	glycine	HMDB0000123	beta-alanine	HMDB0000056	GCST90200707	GCST90200361	9:6290540-6790540	0.0518467214991011	0.138822358036139	0.708794727060119	1.0
MR-IVW LD	glycerophosphorylcholine (gpc)	HMDB0000086	citrulline	HMDB0000904	GCST90199629	bioa_005	1:40156715-40656715	0.0225203906768847	0.0765999682887243	0.768757903371665	1.0
MR-IVW LD	n-acetylglucosaminylasparagine	HMDB0000489	inosine	HMDB0000195	GCST90200316	GCST90200394	4:178111987-178611987	0.175660692944099	0.14217880380414	0.216647665796335	1.0
MR-IVW LD	n-acetylglucosaminylasparagine	HMDB0000489	inosine	HMDB0000195	GCST90200316	GCST90200394	6:167457759-167966043	-0.0327213806827818	0.0490613122953051	0.504804873066209	4.0
MR-IVW LD	n-acetylglucosaminylasparagine	HMDB0000489	inosine	HMDB0000195	GCST90200316	GCST90200394	14:94594947-95094947	-0.10273168965024	0.166926711262983	0.53827084867771	1.0
MR-IVW LD	n-acetylglucosaminylasparagine	HMDB0000489	inosine	HMDB0000195	GCST90200316	GCST90200394	17:64055051-64555051	0.0832707877846256	0.164323237133759	0.612330296962974	1.0
MR-IVW LD	sphingosine	HMDB0000252	1-methylnicotinamide	HMDB0000699	GCST90200385	GCST90200406	3:56598999-57098999	-0.149157532604086	0.144317885494993	0.301353772430234	1.0
MR-IVW LD	dimethylglycine	HMDB0000092	5,6-dihydrothymine	HMDB0000079	GCST90200424	GCST90200339	5:78080227-78832833	0.0439508300229084	0.0450036190838724	0.32876396577184	3.0
MR-IVW LD	dimethylglycine	HMDB0000092	5,6-dihydrothymine	HMDB0000079	GCST90200424	GCST90200339	10:103976834-104737382	-0.217775727674406	0.165550714313159	0.188354570935524	1.0
MR-IVW LD	dimethylglycine	HMDB0000092	5,6-dihydrothymine	HMDB0000079	GCST90200424	GCST90200339	15:76242337-76742337	-0.0417997858703	0.137582687354724	0.761268274996155	1.0
MR-IVW LD	arachidonate (20:4n6)	HMDB0001043	glutamine	HMDB0000641	M01110	M00053	11:61330635-61830635	0.021882998265474	0.0525191958371382	0.676922239021382	1.0
MR-IVW LD	serine	HMDB0000187	3-methyl-2-oxovalerate	HMDB0000491	GCST90200415	GCST90199631	1:119778579-120514573	0.0442277804291104	0.0748312122322377	0.554497732021291	3.0
MR-IVW LD	serine	HMDB0000187	3-methyl-2-oxovalerate	HMDB0000491	GCST90200415	GCST90199631	2:211290507-212040821	0.135698701845062	0.0800288823454302	0.0899575637288038	1.0
MR-IVW LD	serine	HMDB0000187	3-methyl-2-oxovalerate	HMDB0000491	GCST90200415	GCST90199631	7:55905219-56847625	0.0596393115440174	0.103025907591346	0.562672280282798	1.0
MR-IVW LD	phosphoethanolamine	HMDB0000224	1,7-dimethylurate	HMDB0011103	GCST90200281	M34400	1:21573292-22073292	-0.460161974393412	0.204516433063738	0.0244489453100892	1.0
MR-IVW LD	arachidonate (20:4n6)	HMDB0001043	methionine	HMDB0000696	GCST90200358	bioa_013	11:61052244-62029047	-0.0173039253867426	0.0256951043782603	0.500672004749877	2.0
MR-IVW LD	4-methyl-2-oxopentanoate	HMDB0000695	4-acetamidobutanoate	HMDB0003681	GCST90199655	GCST90200311	4:88953670-89453670	-0.0860156058765288	0.16427331674684	0.600547900041635	1.0
MR-IVW LD	glycerophosphorylcholine (gpc)	HMDB0000086	urea	HMDB0000294	GCST90199629	M01670	1:40156715-40656715	0.100594131915701	0.157178331118284	0.522172599385725	1.0
MR-IVW LD	citrulline	HMDB0000904	kynurenine	HMDB0000684	bioa_005	GCST90199636	2:211099261-211599261	-0.0518136379460141	0.193846205962594	0.789243957169402	1.0
MR-IVW LD	citrulline	HMDB0000904	kynurenine	HMDB0000684	bioa_005	GCST90199636	8:10310878-10810878	-0.130853475052695	0.282365942747739	0.643064741881681	1.0
MR-IVW LD	citrulline	HMDB0000904	kynurenine	HMDB0000684	bioa_005	GCST90199636	8:11437159-11937159	0.0610810876616187	0.349357301704544	0.86120657820372	1.0
MR-IVW LD	citrulline	HMDB0000904	kynurenine	HMDB0000684	bioa_005	GCST90199636	9:133044244-133627617	-0.110988531840341	0.154445713695097	0.472372081931349	2.0
MR-IVW LD	citrulline	HMDB0000904	kynurenine	HMDB0000684	bioa_005	GCST90199636	10:97138579-97638579	0.11568944114799	0.265134101979951	0.662587801331676	1.0
MR-IVW LD	citrulline	HMDB0000904	kynurenine	HMDB0000684	bioa_005	GCST90199636	17:9542768-10042768	-0.0541472725654833	0.203963071896776	0.790642901381211	1.0
MR-IVW LD	docosahexaenoate (dha; 22:6n3)	HMDB0002183	docosapentaenoate (n6 dpa; 22:5n6)	HMDB0001976	GCST90199651	GCST90199796	11:61376206-61876206	0.870460306537555	0.177833781884875	9.84071303263709e-07	1.0
MR-IVW LD	beta-alanine	HMDB0000056	arginine	HMDB0000517	GCST90200361	M01638	3:30500404-31000404	-1.15892912644206e-308	0.0927843943769125	1.0	1.0
MR-IVW LD	histidine	HMDB0000177	n-palmitoyl-sphinganine (d18:0/16:0)	HMDB11760	GCST90200377	GCST90200064	2:211293055-211793055	0.0797306695981039	0.174432218919011	0.647608637704262	1.0
MR-IVW LD	histidine	HMDB0000177	n-palmitoyl-sphinganine (d18:0/16:0)	HMDB11760	GCST90200377	GCST90200064	12:96129884-96629884	0.113204750875367	0.143329712532538	0.429632582059117	1.0
MR-IVW LD	gluconate	HMDB0000625	cholesterol	HMDB0000067	GCST90200373	GCST90200368	4:99521223-100894070	0.040785982980584	0.0592012707827663	0.490862519851147	2.0
MR-IVW LD	pantothenate	HMDB0000210	adenosine 5'-diphosphate (adp)	HMDB0001341	GCST90200279	GCST90200355	1:199230515-199730515	-0.0560850235278868	0.228205797669606	0.805864065083436	1.0
MR-IVW LD	asparagine	HMDB0000168	alpha-tocopherol	HMDB0001893	bioa_003	GCST90200302	2:27480940-27980940	-0.326794700326183	0.337989185733946	0.333604445299336	1.0
MR-IVW LD	asparagine	HMDB0000168	alpha-tocopherol	HMDB0001893	bioa_003	GCST90200302	4:178111051-178611051	0.0035511091734362	0.288211841397035	0.990169371663115	1.0
MR-IVW LD	asparagine	HMDB0000168	alpha-tocopherol	HMDB0001893	bioa_003	GCST90200302	7:97252737-97752737	0.292643362397484	0.233222740627826	0.20955842949001	1.0
MR-IVW LD	asparagine	HMDB0000168	alpha-tocopherol	HMDB0001893	bioa_003	GCST90200302	11:61853420-62353420	0.264285561956381	0.192030592899214	0.168738673090695	1.0
MR-IVW LD	asparagine	HMDB0000168	alpha-tocopherol	HMDB0001893	bioa_003	GCST90200302	12:46900176-47400176	0.176595243991621	0.327094502242609	0.589272487334472	1.0
MR-IVW LD	asparagine	HMDB0000168	alpha-tocopherol	HMDB0001893	bioa_003	GCST90200302	14:103514503-104812812	0.0862892255064085	0.126466936743953	0.495045101172353	4.0
MR-IVW LD	creatinine	HMDB0000562	kynurenine	HMDB0000684	bioa_026	GCST90199636	1:109627506-110127506	-0.479030701583683	0.553303948449954	0.386619533531383	1.0
MR-IVW LD	creatinine	HMDB0000562	kynurenine	HMDB0000684	bioa_026	GCST90199636	2:73467567-73967567	2.22948623095723	0.574943705784008	0.0001054282691478	1.0
MR-IVW LD	creatinine	HMDB0000562	kynurenine	HMDB0000684	bioa_026	GCST90199636	2:121056440-121556440	1.00828762650593	0.574845002247053	0.0794276776465175	1.0
MR-IVW LD	creatinine	HMDB0000562	kynurenine	HMDB0000684	bioa_026	GCST90199636	2:211315692-211815692	-0.657822510983545	0.44581048899698	0.140060612315795	1.0
MR-IVW LD	creatinine	HMDB0000562	kynurenine	HMDB0000684	bioa_026	GCST90199636	2:217404869-217904869	0.0580807175955097	0.481015040649966	0.903892098466346	1.0
MR-IVW LD	creatinine	HMDB0000562	kynurenine	HMDB0000684	bioa_026	GCST90199636	4:77118847-77618847	0.632423325218171	0.382476517406017	0.0982299948197042	1.0
MR-IVW LD	creatinine	HMDB0000562	kynurenine	HMDB0000684	bioa_026	GCST90199636	5:39171736-39671736	0.992511758922765	0.543382255247663	0.0677683153015293	1.0
MR-IVW LD	creatinine	HMDB0000562	kynurenine	HMDB0000684	bioa_026	GCST90199636	5:67795622-68295622	-0.433963332546676	0.57409923818636	0.449707359219116	1.0
MR-IVW LD	creatinine	HMDB0000562	kynurenine	HMDB0000684	bioa_026	GCST90199636	5:176567143-177067143	0.405734668683783	0.388529763574299	0.296354902408047	1.0
MR-IVW LD	creatinine	HMDB0000562	kynurenine	HMDB0000684	bioa_026	GCST90199636	6:43564625-44064625	0.627606053993534	0.564942648583046	0.266602811153853	1.0
MR-IVW LD	creatinine	HMDB0000562	kynurenine	HMDB0000684	bioa_026	GCST90199636	6:160442375-160942375	-0.0399272282762071	0.375516185806925	0.915323504252004	1.0
MR-IVW LD	creatinine	HMDB0000562	kynurenine	HMDB0000684	bioa_026	GCST90199636	7:77297198-77797198	-0.119522966113737	0.534251738010915	0.82297493895138	1.0
MR-IVW LD	creatinine	HMDB0000562	kynurenine	HMDB0000684	bioa_026	GCST90199636	7:151157801-151657801	0.575163028609252	0.485556231723948	0.236197538983926	1.0
MR-IVW LD	creatinine	HMDB0000562	kynurenine	HMDB0000684	bioa_026	GCST90199636	8:23501151-24001151	1.01885998468072	0.537373394419387	0.0579600374240964	1.0
MR-IVW LD	creatinine	HMDB0000562	kynurenine	HMDB0000684	bioa_026	GCST90199636	11:30518678-31018678	0.518501481092488	0.538087979683007	0.335246596438149	1.0
MR-IVW LD	creatinine	HMDB0000562	kynurenine	HMDB0000684	bioa_026	GCST90199636	15:45399813-46200138	0.197034816850425	0.234632133187969	0.40104263842062	1.0
MR-IVW LD	creatinine	HMDB0000562	kynurenine	HMDB0000684	bioa_026	GCST90199636	15:75279182-75779182	0.319203723664251	0.562712361903065	0.570538141414305	1.0
MR-IVW LD	creatinine	HMDB0000562	kynurenine	HMDB0000684	bioa_026	GCST90199636	15:75910951-76410951	1.15957154990702	0.54780112938445	0.0342789768589788	1.0
MR-IVW LD	creatinine	HMDB0000562	kynurenine	HMDB0000684	bioa_026	GCST90199636	16:20117645-20617645	2.21979194488283	0.421077244987791	1.35167580104546e-07	1.0
MR-IVW LD	creatinine	HMDB0000562	kynurenine	HMDB0000684	bioa_026	GCST90199636	17:37370347-37870347	1.33048898052823	0.521382176459512	0.0107152714364101	1.0
MR-IVW LD	creatinine	HMDB0000562	kynurenine	HMDB0000684	bioa_026	GCST90199636	17:58724447-59700441	0.543693248278319	0.546036158941784	0.319391439785719	1.0
MR-IVW LD	creatinine	HMDB0000562	kynurenine	HMDB0000684	bioa_026	GCST90199636	19:33119611-33619611	0.61262417723848	0.562510563274824	0.276114553679516	1.0
MR-IVW LD	creatinine	HMDB0000562	kynurenine	HMDB0000684	bioa_026	GCST90199636	22:40650077-41150077	0.557342284075314	0.514411556000712	0.278606073152667	1.0
MR-IVW LD	oleamide	HMDB0002117	tyrosine	HMDB0000158	M32458	bioa_021	12:21138621-21638621	-0.113421955921913	0.0315850615210005	0.0003294116360704	1.0
MR-IVW LD	oleamide	HMDB0002117	tyrosine	HMDB0000158	M32458	bioa_021	19:15740431-16240431	-0.0759859766528618	0.0507927651422875	0.134653655176023	1.0
MR-IVW LD	serine	HMDB0000187	4-methyl-2-oxopentanoate	HMDB0000695	GCST90200415	GCST90199655	1:119778579-120514573	0.0824429379673228	0.074841181721785	0.270647858052729	3.0
MR-IVW LD	serine	HMDB0000187	4-methyl-2-oxopentanoate	HMDB0000695	GCST90200415	GCST90199655	2:211290507-212040821	0.122202150747666	0.0800412103912023	0.126825573474686	1.0
MR-IVW LD	serine	HMDB0000187	4-methyl-2-oxopentanoate	HMDB0000695	GCST90200415	GCST90199655	7:55905219-56847625	0.0420974507511214	0.103039436332267	0.682865021895641	1.0
MR-IVW LD	n-acetylornithine	HMDB0003357	glycerophosphorylcholine (gpc)	HMDB0000086	M15630	GCST90199629	2:73124156-74349562	0.0230289698561053	0.0240613248971331	0.338519388805002	1.0
MR-IVW LD	1-methylurate	HMDB0003099	cortisone	HMDB0002802	M34395	GCST90200360	8:18010431-18510431	-0.0785187481959281	0.0909569988972273	0.387999309806302	1.0
MR-IVW LD	oleamide	HMDB0002117	alpha-tocopherol	HMDB0001893	M32458	M01561	12:21138621-21638621	0.11463748874904	0.108905614311588	0.292509878183885	1.0
MR-IVW LD	oleamide	HMDB0002117	alpha-tocopherol	HMDB0001893	M32458	M01561	19:15740431-16240431	-0.615318506713833	0.172720984340724	0.0003673399084747	1.0
MR-IVW LD	glycohyocholate	HMDB0000138	cholesterol	HMDB0000067	GCST90199935	GCST90200368	7:99108524-99608524	0.0426726920326601	0.156466947881881	0.785063418509248	1.0
MR-IVW LD	glycohyocholate	HMDB0000138	cholesterol	HMDB0000067	GCST90199935	GCST90200368	10:45742470-46242470	-0.486761556265723	0.165390138312144	0.0032493175878566	1.0
MR-IVW LD	glycohyocholate	HMDB0000138	cholesterol	HMDB0000067	GCST90199935	GCST90200368	13:103468308-103968308	-0.141141758424715	0.152387901912789	0.354341767259268	1.0
MR-IVW LD	glycohyocholate	HMDB0000138	cholesterol	HMDB0000067	GCST90199935	GCST90200368	17:28409010-28909010	-0.131232415365481	0.140934738084201	0.351772183063379	1.0
MR-IVW LD	thyroxine	HMDB0000248	taurine	HMDB0000251	GCST90200293	GCST90200420	2:234397317-234897317	-0.152703292928234	0.166325304800337	0.358566418584157	1.0
MR-IVW LD	thyroxine	HMDB0000248	taurine	HMDB0000251	GCST90200293	GCST90200420	12:121166650-121666650	-0.0782071235593643	0.18344812805639	0.669876602200521	1.0
MR-IVW LD	oleamide	HMDB0002117	n-acetyl-aspartyl-glutamate (naag)	HMDB0001067	M32458	GCST90200684	12:21138621-21638621	-0.19128326012024	0.105815986206832	0.0706536433670381	1.0
MR-IVW LD	oleamide	HMDB0002117	n-acetyl-aspartyl-glutamate (naag)	HMDB0001067	M32458	GCST90200684	19:15740431-16240431	-0.046380208674104	0.16798922100455	0.78247864556781	1.0
MR-IVW LD	biliverdin	HMDB0001008	phosphoethanolamine	HMDB0000224	GCST90200706	GCST90200281	2:233898737-234978158	0.0091119764195994	0.0264204762047473	0.730182236837394	4.0
MR-IVW LD	biliverdin	HMDB0001008	phosphoethanolamine	HMDB0000224	GCST90200706	GCST90200281	12:21102315-21602315	-0.0658832366581132	0.12845711639067	0.608034443173071	1.0
MR-IVW LD	citrulline	HMDB0000904	arginine	HMDB0000517	M02132	M01638	10:97115163-97871266	0.270236714309199	0.167984984570583	0.107682906977121	1.0
MR-IVW LD	alpha-ketoglutaramate*	HMDB0001552	pyruvate	HMDB0000243	GCST90199885	M00599	3:99879368-100379368	0.229190510243843	0.143671663137932	0.11065900286427	1.0
MR-IVW LD	4-hydroxyphenylpyruvate	HMDB0000707	choline	HMDB0000097	GCST90200300	GCST90200327	11:63046797-63546797	-0.139526476517864	0.177208381655106	0.431072195198258	1.0
MR-IVW LD	4-hydroxyphenylpyruvate	HMDB0000707	choline	HMDB0000097	GCST90200300	GCST90200327	12:122051275-122551275	-0.179241875493099	0.147014148673547	0.222762547982618	1.0
MR-IVW LD	serine	HMDB0000187	n-acetylornithine	HMDB0003357	GCST90200415	bioa_023	1:119778579-120514573	-0.128906243922922	0.0463507413121678	0.0054174336367254	2.0
MR-IVW LD	serine	HMDB0000187	n-acetylornithine	HMDB0003357	GCST90200415	bioa_023	2:211290507-212040821	-0.124156856626934	0.0624845780709277	0.0469223968458571	1.0
MR-IVW LD	serine	HMDB0000187	n-acetylornithine	HMDB0003357	GCST90200415	bioa_023	7:55905219-56847625	-0.0662535752289058	0.0573624027955887	0.248090426466895	1.0
MR-IVW LD	n-stearoyl-sphingosine (d18:1/18:0)*	HMDB0004950	n-acetylaspartate (naa)	HMDB0000812	GCST90200341	GCST90199665	10:64645010-65401382	-0.22365261098508	0.168157464791544	0.183512035133792	1.0
MR-IVW LD	n-stearoyl-sphingosine (d18:1/18:0)*	HMDB0004950	n-acetylaspartate (naa)	HMDB0000812	GCST90200341	GCST90199665	14:63982220-64482220	-0.0098081282267328	0.155601697707171	0.949739784125149	1.0
MR-IVW LD	n-stearoyl-sphingosine (d18:1/18:0)*	HMDB0004950	n-acetylaspartate (naa)	HMDB0000812	GCST90200341	GCST90199665	18:55052269-55552269	-0.0974903426197379	0.172412091836375	0.571768018603899	1.0
MR-IVW LD	n-stearoyl-sphingosine (d18:1/18:0)*	HMDB0004950	n-acetylaspartate (naa)	HMDB0000812	GCST90200341	GCST90199665	19:8013648-8513648	-0.107882438614839	0.103981020801491	0.299493356179487	1.0
MR-IVW LD	acetone	HMDB0001659	methionine	HMDB0000696	met-d-Acetone	M01302	1:120074995-120574995	-0.743345683098297	0.619454735915248	0.230139340443417	1.0
MR-IVW LD	acetone	HMDB0001659	methionine	HMDB0000696	met-d-Acetone	M01302	5:41206969-43455198	-0.461868845662249	0.261566685480937	0.0774330065457376	2.0
MR-IVW LD	acetone	HMDB0001659	methionine	HMDB0000696	met-d-Acetone	M01302	8:126241733-126741733	0.550345922849429	0.642070243324335	0.391365938307553	1.0
MR-IVW LD	acetone	HMDB0001659	methionine	HMDB0000696	met-d-Acetone	M01302	10:135065795-135607239	-0.0482636942814966	0.35656210414164	0.892328472636933	2.0
MR-IVW LD	acetone	HMDB0001659	methionine	HMDB0000696	met-d-Acetone	M01302	12:122365033-122865033	0.310009023321066	0.620018046642132	0.617075077451974	1.0
MR-IVW LD	acetone	HMDB0001659	methionine	HMDB0000696	met-d-Acetone	M01302	13:42058883-42558883	0.950223259553207	0.700164507039203	0.174735823215246	1.0
MR-IVW LD	acetone	HMDB0001659	methionine	HMDB0000696	met-d-Acetone	M01302	19:45929043-46429043	-0.641883590090857	0.682001314471537	0.346614432503051	1.0
MR-IVW LD	thyroxine	HMDB0000248	taurocholate	HMDB0000036	GCST90200293	GCST90200333	2:234397317-234897317	0.0424376536603883	0.171369581991956	0.804414357008926	1.0
MR-IVW LD	thyroxine	HMDB0000248	taurocholate	HMDB0000036	GCST90200293	GCST90200333	12:121166650-121666650	-0.0349417009867082	0.189004432067435	0.85332912763959	1.0
MR-IVW LD	glutamine	HMDB0000641	pantothenate	HMDB0000210	GCST90200419	GCST90200279	12:56335248-57115338	-0.0704449577455788	0.0676329570829943	0.297607663834088	1.0
MR-IVW LD	2-aminobutyrate	HMDB0000452	phenylalanine	HMDB0000159	M32348	M00064	2:64958074-65458074	-0.0305851480300443	0.122340592120179	0.802587348634156	1.0
MR-IVW LD	2-aminobutyrate	HMDB0000452	phenylalanine	HMDB0000159	M32348	M00064	4:88993818-89493818	0.0514669931618715	0.154400979485617	0.738882680363532	1.0
MR-IVW LD	7-methylxanthine	HMDB0001991	3-methyl-2-oxobutyrate	HMDB0000019	GCST90199754	M21047	15:74777880-75578595	-0.29270317685294	0.171338444987086	0.0875745096147977	1.0
MR-IVW LD	sphingosine 1-phosphate	HMDB0000277	taurine	HMDB0000251	GCST90199657	bioa_034	17:74160792-74684003	-0.037251936842515	0.0947886433651797	0.694319481386196	1.0
MR-IVW LD	thyroxine	HMDB0000248	alanine	HMDB0000161	GCST90200293	met-d-Ala	2:234397317-234897317	-0.0012561501743588	0.0444530414566284	0.977456447810562	1.0
MR-IVW LD	thyroxine	HMDB0000248	alanine	HMDB0000161	GCST90200293	met-d-Ala	12:121166650-121666650	0.123558367601476	0.0490260592982577	0.0117268508501167	1.0
MR-IVW LD	4-acetamidobutanoate	HMDB0003681	ornithine	HMDB0000214	M01558	M01493	8:18010431-18510431	0.0695925849354287	0.0599936077029556	0.246048806102685	1.0
MR-IVW LD	4-acetamidobutanoate	HMDB0003681	ornithine	HMDB0000214	M01558	M01493	18:22536478-23036478	0.0878581524520754	0.175716304904152	0.617075077451977	1.0
MR-IVW LD	leucine	HMDB0000687	hippurate	HMDB0000714	met-d-Leu	M15753	2:27480940-28253616	-0.591387518091879	0.335119593585397	0.0776132094577011	1.0
MR-IVW LD	leucine	HMDB0000687	hippurate	HMDB0000714	met-d-Leu	M15753	2:64975088-65475088	0.0551501841641895	0.716952394134538	0.938684739206781	1.0
MR-IVW LD	leucine	HMDB0000687	hippurate	HMDB0000714	met-d-Leu	M15753	2:165251927-165751927	-0.211282233218718	0.499394369426065	0.67223913872675	1.0
MR-IVW LD	leucine	HMDB0000687	hippurate	HMDB0000714	met-d-Leu	M15753	3:135548658-136048658	0.308220435917294	0.723132561190576	0.669940617617	1.0
MR-IVW LD	leucine	HMDB0000687	hippurate	HMDB0000714	met-d-Leu	M15753	4:88670985-89475171	-0.19489252631674	0.173970098937333	0.262601064183524	2.0
MR-IVW LD	leucine	HMDB0000687	hippurate	HMDB0000714	met-d-Leu	M15753	8:76204025-76704025	-0.475924222762487	0.708082380207605	0.501500208935515	1.0
MR-IVW LD	leucine	HMDB0000687	hippurate	HMDB0000714	met-d-Leu	M15753	12:56220625-57115338	0.0675823677927731	0.421172510897325	0.872516808544182	2.0
MR-IVW LD	leucine	HMDB0000687	hippurate	HMDB0000714	met-d-Leu	M15753	12:111660219-112160219	-0.495056619201114	0.677445899959424	0.464920120624585	1.0
MR-IVW LD	leucine	HMDB0000687	hippurate	HMDB0000714	met-d-Leu	M15753	16:69315747-70908300	0.110185282769841	0.268576626751488	0.681617864273085	1.0
MR-IVW LD	leucine	HMDB0000687	hippurate	HMDB0000714	met-d-Leu	M15753	16:71899923-72399923	-0.486707694575067	0.428962713862772	0.256536504257499	1.0
MR-IVW LD	leucine	HMDB0000687	hippurate	HMDB0000714	met-d-Leu	M15753	19:49054215-49554215	0.48479394120768	0.652607228548803	0.457568175062509	1.0
MR-IVW LD	leucine	HMDB0000687	hippurate	HMDB0000714	met-d-Leu	M15753	22:18665282-19165282	0.132003516506424	0.687518315137647	0.847742205425027	1.0
MR-IVW LD	citrate	HMDB0000094	orotate	HMDB0000226	M01564	GCST90200392	5:14625868-15125868	-0.10772847319509	0.157571324236493	0.494176813492949	1.0
MR-IVW LD	citrate	HMDB0000094	orotate	HMDB0000226	M01564	GCST90200392	17:6345930-6933878	-0.101194706226051	0.104361968816854	0.33222039264661	2.0
MR-IVW LD	phenylalanine	HMDB0000159	n-formylanthranilic acid	HMDB0004089	met-d-Phe	GCST90199960	2:211293055-211793055	-0.86510398209489	0.6257029279021	0.166784060998377	1.0
MR-IVW LD	phenylalanine	HMDB0000159	n-formylanthranilic acid	HMDB0004089	met-d-Phe	GCST90199960	6:17868392-18368392	-0.570633163594697	0.66985877982604	0.394285781163755	1.0
MR-IVW LD	phenylalanine	HMDB0000159	n-formylanthranilic acid	HMDB0004089	met-d-Phe	GCST90199960	11:57019429-57519429	-0.0784652171876276	0.374575889114887	0.834075505705388	1.0
MR-IVW LD	phenylalanine	HMDB0000159	n-formylanthranilic acid	HMDB0004089	met-d-Phe	GCST90199960	12:56671418-57171418	-0.0721784435654615	0.676090678689966	0.91498055168699	1.0
MR-IVW LD	phenylalanine	HMDB0000159	n-formylanthranilic acid	HMDB0004089	met-d-Phe	GCST90199960	12:102211009-102721004	-0.614379199981317	0.430497244008751	0.153539971129205	2.0
MR-IVW LD	phenylalanine	HMDB0000159	n-formylanthranilic acid	HMDB0004089	met-d-Phe	GCST90199960	12:102890425-104124563	-0.0411151994039616	0.121951851639154	0.73600918842174	12.0
MR-IVW LD	phenylalanine	HMDB0000159	n-formylanthranilic acid	HMDB0004089	met-d-Phe	GCST90199960	12:104125826-104625826	-0.188070949189272	0.703307941268877	0.789154187573079	1.0
MR-IVW LD	phenylalanine	HMDB0000159	n-formylanthranilic acid	HMDB0004089	met-d-Phe	GCST90199960	14:55161744-55661744	0.093345797451043	0.366166236610968	0.798779192563222	1.0
MR-IVW LD	phenylalanine	HMDB0000159	n-formylanthranilic acid	HMDB0004089	met-d-Phe	GCST90199960	14:55670870-56170870	0.567143174243812	0.660549599427387	0.390565174930813	1.0
MR-IVW LD	phenylalanine	HMDB0000159	n-formylanthranilic acid	HMDB0004089	met-d-Phe	GCST90199960	16:16004626-16504626	1.82000671263231	0.695140690631841	0.0088398946026538	1.0
MR-IVW LD	n-acetylornithine	HMDB0003357	serine	HMDB0000187	bioa_023	bioa_018	2:72878681-74437061	-0.0137945785984868	0.0159484294561164	0.387066764664636	7.0
MR-IVW LD	n-acetylornithine	HMDB0003357	serine	HMDB0000187	bioa_023	bioa_018	5:950573-1450573	0.0741225926000607	0.141997303831535	0.601670330584693	1.0
MR-IVW LD	n-acetylornithine	HMDB0003357	serine	HMDB0000187	bioa_023	bioa_018	14:23348952-23848952	0.195940646117211	0.181426524182605	0.280142180177543	1.0
MR-IVW LD	n-acetylornithine	HMDB0003357	serine	HMDB0000187	bioa_023	bioa_018	17:37301988-37801988	0.113304863412961	0.166136163362116	0.495238950862156	1.0
MR-IVW LD	3-methyl-2-oxobutyrate	HMDB0000019	creatinine	HMDB0000562	GCST90199677	met-d-Creatinine	4:88953670-89453670	0.0324830403648726	0.0335649209834994	0.333160488066624	1.0
MR-IVW LD	citrate	HMDB0000094	cystathionine	HMDB0000099	GCST90200304	GCST90200383	5:14503745-15117020	0.0197601733878575	0.117268059768259	0.866186553990474	2.0
MR-IVW LD	citrate	HMDB0000094	cystathionine	HMDB0000099	GCST90200304	GCST90200383	17:6357018-6961881	0.116070736681858	0.0778764088457146	0.136106483341729	3.0
MR-IVW LD	citrate	HMDB0000094	cystathionine	HMDB0000099	GCST90200304	GCST90200383	22:19003274-19503274	-0.116273676196475	0.124706856522626	0.351142259455408	1.0
MR-IVW LD	kynurenate	HMDB0000715	glutamine	HMDB0000641	GCST90200454	bioa_006	1:241463402-241963402	-0.0022794269364555	0.0277978894689724	0.934646713457182	1.0
MR-IVW LD	kynurenate	HMDB0000715	glutamine	HMDB0000641	GCST90200454	bioa_006	4:170711647-171211647	0.0396580169620505	0.0411817413936138	0.335547523268361	1.0
MR-IVW LD	kynurenate	HMDB0000715	glutamine	HMDB0000641	GCST90200454	bioa_006	16:58517848-59017848	0.0281608551286069	0.0474088470178578	0.552512112974328	1.0
MR-IVW LD	cystine	HMDB0000192	uridine	HMDB0000296	M31454	GCST90200407	22:24745202-25245202	0.01237604635281	0.0724566244391122	0.86437609231882	1.0
MR-IVW LD	citrulline	HMDB0000904	valine	HMDB0000883	M02132	bioa_022	10:97115163-97871266	0.0011613721445486	0.0483905060228594	0.980852608707938	1.0
MR-IVW LD	citrulline	HMDB0000904	xanthine	HMDB0000292	M02132	M03147	10:97115163-97871266	0.0760255654364488	0.175443612545653	0.664772625253354	1.0
MR-IVW LD	sphinganine	HMDB0000269	2-oxoarginine*	HMDB0004225	GCST90200374	GCST90199903	3:56598999-57098999	-0.133570285379192	0.164537419655075	0.416910559374055	1.0
MR-IVW LD	tyrosine	HMDB0000158	biliverdin	HMDB0001008	bioa_021	M02137	4:99820973-100320973	1.1907310588482	0.632116488030521	0.0596027337700847	1.0
MR-IVW LD	tyrosine	HMDB0000158	biliverdin	HMDB0001008	bioa_021	M02137	4:148735862-149235862	-0.0453064228609099	0.64939206100644	0.944378761640755	1.0
MR-IVW LD	tyrosine	HMDB0000158	biliverdin	HMDB0001008	bioa_021	M02137	6:111242119-112017012	-0.0848358110059236	0.165815448784306	0.608911450415325	1.0
MR-IVW LD	tyrosine	HMDB0000158	biliverdin	HMDB0001008	bioa_021	M02137	6:112114361-112614361	-0.792818189733368	0.656552563372942	0.22722149079026	1.0
MR-IVW LD	tyrosine	HMDB0000158	biliverdin	HMDB0001008	bioa_021	M02137	7:27926305-28426305	0.558166688652139	0.536698739088594	0.298339900661961	1.0
MR-IVW LD	tyrosine	HMDB0000158	biliverdin	HMDB0001008	bioa_021	M02137	8:8933358-9433358	-1.0943864793124	0.675664695923309	0.105292801181269	1.0
MR-IVW LD	tyrosine	HMDB0000158	biliverdin	HMDB0001008	bioa_021	M02137	10:64816186-65575478	0.839552382850499	0.534260607268499	0.116083133738655	1.0
MR-IVW LD	tyrosine	HMDB0000158	biliverdin	HMDB0001008	bioa_021	M02137	11:61310081-61810081	-0.118219216640548	0.635428289442968	0.852408287000748	1.0
MR-IVW LD	tyrosine	HMDB0000158	biliverdin	HMDB0001008	bioa_021	M02137	12:20701307-21201307	-1.18949771570896	0.670998711425567	0.0762739096340456	1.0
MR-IVW LD	tyrosine	HMDB0000158	biliverdin	HMDB0001008	bioa_021	M02137	12:46678393-47435518	-0.571408914942506	0.498321728147536	0.251519411956153	1.0
MR-IVW LD	tyrosine	HMDB0000158	biliverdin	HMDB0001008	bioa_021	M02137	12:56615040-57115040	0.342851936586627	0.383187458537994	0.37092777927468	1.0
MR-IVW LD	tyrosine	HMDB0000158	biliverdin	HMDB0001008	bioa_021	M02137	12:57594049-58094049	1.09935881999474	0.575245894183295	0.055990303569438	1.0
MR-IVW LD	tyrosine	HMDB0000158	biliverdin	HMDB0001008	bioa_021	M02137	12:59727701-60227701	-0.256767807740944	0.561679579433318	0.647568367631057	1.0
MR-IVW LD	tyrosine	HMDB0000158	biliverdin	HMDB0001008	bioa_021	M02137	12:120845172-121674861	0.0890215664793691	0.415433976903725	0.830324257655796	1.0
MR-IVW LD	tyrosine	HMDB0000158	biliverdin	HMDB0001008	bioa_021	M02137	12:122092964-122592964	-0.472188691104681	0.566626429325615	0.404656761927285	1.0
MR-IVW LD	tyrosine	HMDB0000158	biliverdin	HMDB0001008	bioa_021	M02137	15:60649639-61149639	1.71724092815077	0.646273467583623	0.0078806040733487	1.0
MR-IVW LD	tyrosine	HMDB0000158	biliverdin	HMDB0001008	bioa_021	M02137	16:71153235-72438683	0.458713278376185	0.250076774928857	0.0666109869120003	3.0
MR-IVW LD	glycerophosphoethanolamine	HMDB0000114	theobromine	HMDB0002825	GCST90199808	GCST90199644	1:40156715-40656715	0.0751827695580071	0.178608015318696	0.673800892369003	1.0
MR-IVW LD	glycerophosphoethanolamine	HMDB0000114	theobromine	HMDB0002825	GCST90199808	GCST90199644	22:24208096-24708096	0.117976461094961	0.121581548313689	0.331872858744779	1.0
MR-IVW LD	n6,n6,n6-trimethyllysine	HMDB0001325	leucine	HMDB0000687	GCST90200344	bioa_011	11:64586385-65555309	-0.029787592718582	0.0455467778571594	0.513111805614403	1.0
MR-IVW LD	s-1-pyrroline-5-carboxylate	HMDB0001301	aspartate	HMDB0000191	GCST90200381	M15996	8:144432748-145014955	-0.0487498545686372	0.0548014672839007	0.373695710095753	2.0
MR-IVW LD	n6,n6,n6-trimethyllysine	HMDB0001325	pantothenate	HMDB0000210	GCST90200344	GCST90200279	11:64586385-65555309	0.0110419849248294	0.0718631985518106	0.877883467184254	2.0
MR-IVW LD	n6,n6,n6-trimethyllysine	HMDB0001325	pantothenate	HMDB0000210	GCST90200344	GCST90200279	16:67497306-67997306	0.0709880236262473	0.165874861684933	0.668679286640573	1.0
MR-IVW LD	2-oxoarginine*	HMDB0004225	aspartate	HMDB0000191	GCST90199903	M15996	4:102938709-103438709	0.0884402428550618	0.193997952069168	0.648474580103537	1.0
MR-IVW LD	2-oxoarginine*	HMDB0004225	aspartate	HMDB0000191	GCST90199903	M15996	6:160310824-160819068	0.0028263068652864	0.155446877590798	0.985493807229081	1.0
MR-IVW LD	3-methyl-2-oxovalerate	HMDB0000491	cytidine	HMDB0000089	M15676	GCST90200429	4:88976422-89476422	0.0319077256026166	0.132493147096319	0.809690381376706	1.0
MR-IVW LD	glycine	HMDB0000123	oleate (18:1n9)	HMDB0000207	M32338	M01359	2:211289363-212090389	0.0243588323137931	0.0472239280102544	0.60598330132348	2.0
MR-IVW LD	aspartate	HMDB0000191	cholesterol	HMDB0000067	GCST90200370	GCST90200368	3:56598999-57098999	0.0077734086323495	0.118107563498653	0.947524039747332	1.0
MR-IVW LD	aspartate	HMDB0000191	cholesterol	HMDB0000067	GCST90200370	GCST90200368	5:36388589-36888589	-0.119081553445517	0.177052567661818	0.501216191446538	1.0
MR-IVW LD	isoleucine	HMDB0000172	citrate	HMDB0000094	met-d-Ile	M01564	2:27480940-28253174	-0.371008549522144	0.351481783757819	0.291171315245306	1.0
MR-IVW LD	isoleucine	HMDB0000172	citrate	HMDB0000094	met-d-Ile	M01564	2:165251927-165751927	0.635765742196574	0.544942064739922	0.243345009148764	1.0
MR-IVW LD	isoleucine	HMDB0000172	citrate	HMDB0000094	met-d-Ile	M01564	4:88890833-89475171	0.366438543186301	0.244292362124201	0.133614402537716	1.0
MR-IVW LD	isoleucine	HMDB0000172	citrate	HMDB0000094	met-d-Ile	M01564	8:76193463-76693463	-0.0793885086343358	0.688033741497618	0.908140272657438	1.0
MR-IVW LD	isoleucine	HMDB0000172	citrate	HMDB0000094	met-d-Ile	M01564	12:56611458-57111458	0.503789205353515	0.485130345895977	0.29905523250736	1.0
MR-IVW LD	isoleucine	HMDB0000172	citrate	HMDB0000094	met-d-Ile	M01564	16:69865519-70914672	-0.18759643503266	0.337673583058792	0.578514721507949	1.0
MR-IVW LD	isoleucine	HMDB0000172	citrate	HMDB0000094	met-d-Ile	M01564	19:49069664-49569664	0.342334435106343	0.556293457047808	0.538300749018723	1.0
MR-IVW LD	eicosapentaenoate (epa; 20:5n3)	HMDB0001999	lactate	HMDB0000190	M18467	M00527	11:61330635-61830635	-0.0217911371154019	0.104597458153929	0.834968706358955	1.0
MR-IVW LD	ornithine	HMDB0000214	glycine	HMDB0000123	GCST90200404	met-d-Gly	6:131644358-132144358	-0.0188540504358441	0.0341208802902041	0.580560386158806	1.0
MR-IVW LD	ornithine	HMDB0000214	glycine	HMDB0000123	GCST90200404	met-d-Gly	6:161178041-161678041	0.0233649079316753	0.0492187584321784	0.634989762570259	1.0
MR-IVW LD	hypotaurine	HMDB0000965	xanthine	HMDB0000292	GCST90200379	M03147	4:138793652-139293652	0.0051176494753966	0.153529484261928	0.973408772365821	1.0
MR-IVW LD	citrulline	HMDB0000904	isoleucine	HMDB0000172	bioa_005	GCST90200399	2:211099261-211599261	-0.204226751167488	0.193704808417666	0.291736677119826	1.0
MR-IVW LD	citrulline	HMDB0000904	isoleucine	HMDB0000172	bioa_005	GCST90200399	8:10310878-10810878	0.208368878629934	0.282172105830675	0.460243436274082	1.0
MR-IVW LD	citrulline	HMDB0000904	isoleucine	HMDB0000172	bioa_005	GCST90200399	8:11437159-11937159	0.689404007316265	0.349042642377996	0.0482535879125827	1.0
MR-IVW LD	citrulline	HMDB0000904	isoleucine	HMDB0000172	bioa_005	GCST90200399	9:133044244-133627617	-0.22236030395835	0.15433575425722	0.149653371645804	2.0
MR-IVW LD	citrulline	HMDB0000904	isoleucine	HMDB0000172	bioa_005	GCST90200399	10:97138579-97638579	0.321835059071522	0.264936774958723	0.224456975228754	1.0
MR-IVW LD	citrulline	HMDB0000904	isoleucine	HMDB0000172	bioa_005	GCST90200399	17:9542768-10042768	-0.109616912429524	0.203824434169296	0.590714685740437	1.0
MR-IVW LD	cystine	HMDB0000192	alanine	HMDB0000161	M31454	GCST90200431	22:24745202-25245202	0.0396988161794214	0.0724028164089699	0.583482590264278	1.0
MR-IVW LD	aspartate	HMDB0000191	glycerol 3-phosphate	HMDB0000126	bioa_004	GCST90199638	2:211431243-211931243	0.265639931812089	0.326839377072078	0.416359253049473	1.0
MR-IVW LD	aspartate	HMDB0000191	glycerol 3-phosphate	HMDB0000126	bioa_004	GCST90199638	4:178111051-178611051	-0.101231654358175	0.108549343376036	0.351033496103397	1.0
MR-IVW LD	aspartate	HMDB0000191	glycerol 3-phosphate	HMDB0000126	bioa_004	GCST90199638	12:101969766-102469766	0.0422645465316275	0.164480946047014	0.797211892296322	1.0
MR-IVW LD	dehydroepiandrosterone sulfate (dhea-s)	HMDB0001032	hydroxy-n6,n6,n6-trimethyllysine*	HMDB01422	GCST90199673	GCST90200240	5:77737524-78237524	0.156656835141233	0.177113434667995	0.376426355807729	1.0
MR-IVW LD	dehydroepiandrosterone sulfate (dhea-s)	HMDB0001032	hydroxy-n6,n6,n6-trimethyllysine*	HMDB01422	GCST90199673	GCST90200240	7:98825038-100067196	-0.0736464042503833	0.0875039051606328	0.399991939766422	1.0
MR-IVW LD	dehydroepiandrosterone sulfate (dhea-s)	HMDB0001032	hydroxy-n6,n6,n6-trimethyllysine*	HMDB01422	GCST90199673	GCST90200240	13:22064146-22564146	0.0527698382588671	0.166104433174904	0.750719545309747	1.0
MR-IVW LD	dehydroepiandrosterone sulfate (dhea-s)	HMDB0001032	hydroxy-n6,n6,n6-trimethyllysine*	HMDB01422	GCST90199673	GCST90200240	16:81331584-81831584	0.0572217525364125	0.167935040840305	0.733301265553759	1.0
MR-IVW LD	phenylalanine	HMDB0000159	histidine	HMDB0000177	GCST90200396	met-d-His	12:103005621-103594137	0.0108417661560245	0.0268695155352519	0.686582716637424	2.0
MR-IVW LD	tyrosine	HMDB0000158	2-hydroxyglutarate	HMDB0059655	met-d-Tyr	M37253	3:135701113-136607693	-0.817158814706955	0.567856125474322	0.150143612446817	1.0
MR-IVW LD	tyrosine	HMDB0000158	2-hydroxyglutarate	HMDB0059655	met-d-Tyr	M37253	3:186140627-186640627	-0.16154582625531	0.610284232520061	0.791236045636807	1.0
MR-IVW LD	tyrosine	HMDB0000158	2-hydroxyglutarate	HMDB0059655	met-d-Tyr	M37253	4:99789651-100289651	0.946381691869891	0.487529962478427	0.0522368760834794	1.0
MR-IVW LD	tyrosine	HMDB0000158	2-hydroxyglutarate	HMDB0059655	met-d-Tyr	M37253	5:89941256-90441256	0.158991440187967	0.749531075171841	0.83201247136064	1.0
MR-IVW LD	tyrosine	HMDB0000158	2-hydroxyglutarate	HMDB0059655	met-d-Tyr	M37253	6:43031486-43531486	-0.891502793139124	0.731489471293638	0.22293909416774	1.0
MR-IVW LD	tyrosine	HMDB0000158	2-hydroxyglutarate	HMDB0059655	met-d-Tyr	M37253	6:110683901-112778738	-0.138908157832055	0.132074902515315	0.29291989655525	5.0
MR-IVW LD	tyrosine	HMDB0000158	2-hydroxyglutarate	HMDB0059655	met-d-Tyr	M37253	7:27916442-28416442	0.192681231004829	0.592865326168714	0.745181071693436	1.0
MR-IVW LD	tyrosine	HMDB0000158	2-hydroxyglutarate	HMDB0059655	met-d-Tyr	M37253	8:126236230-126736230	0.0129847038646699	0.506403450722251	0.979543663087136	1.0
MR-IVW LD	tyrosine	HMDB0000158	2-hydroxyglutarate	HMDB0059655	met-d-Tyr	M37253	9:21884651-22384651	0.429130567689546	0.74533203861869	0.564779052623051	1.0
MR-IVW LD	tyrosine	HMDB0000158	2-hydroxyglutarate	HMDB0059655	met-d-Tyr	M37253	10:64760672-65511176	0.485746683680637	0.517085179401969	0.347528523523374	1.0
MR-IVW LD	tyrosine	HMDB0000158	2-hydroxyglutarate	HMDB0059655	met-d-Tyr	M37253	11:61320783-61820783	-0.0998897781435811	0.566042076146976	0.859924253238218	1.0
MR-IVW LD	tyrosine	HMDB0000158	2-hydroxyglutarate	HMDB0059655	met-d-Tyr	M37253	12:21081549-21581549	0.120424880022705	0.448856370993726	0.788474038011846	1.0
MR-IVW LD	tyrosine	HMDB0000158	2-hydroxyglutarate	HMDB0059655	met-d-Tyr	M37253	12:46690648-47449549	0.0161295055978905	0.46775566233884	0.97249219079954	1.0
MR-IVW LD	tyrosine	HMDB0000158	2-hydroxyglutarate	HMDB0059655	met-d-Tyr	M37253	12:56615040-57115040	-0.294177392375427	0.348367964655111	0.398421095563974	1.0
MR-IVW LD	tyrosine	HMDB0000158	2-hydroxyglutarate	HMDB0059655	met-d-Tyr	M37253	12:59740603-60240603	-0.154908597467533	0.802708186877231	0.846972707794474	1.0
MR-IVW LD	tyrosine	HMDB0000158	2-hydroxyglutarate	HMDB0059655	met-d-Tyr	M37253	12:121174574-121674574	-0.286716925495611	0.305214791656619	0.347528523523374	1.0
MR-IVW LD	tyrosine	HMDB0000158	2-hydroxyglutarate	HMDB0059655	met-d-Tyr	M37253	12:122076812-122576812	0.325373496767802	0.664304222567594	0.624278319267127	1.0
MR-IVW LD	tyrosine	HMDB0000158	2-hydroxyglutarate	HMDB0059655	met-d-Tyr	M37253	14:102441854-102941854	-1.89991150921706	0.721262702573142	0.0084349124430454	1.0
MR-IVW LD	tyrosine	HMDB0000158	2-hydroxyglutarate	HMDB0059655	met-d-Tyr	M37253	16:70194094-72795019	-0.0657603985292976	0.20647735708971	0.750115390722236	4.0
MR-IVW LD	tyrosine	HMDB0000158	2-hydroxyglutarate	HMDB0059655	met-d-Tyr	M37253	16:79505446-80005446	-0.433455440276177	0.736874248469506	0.55637437042691	1.0
MR-IVW LD	tyrosine	HMDB0000158	2-hydroxyglutarate	HMDB0059655	met-d-Tyr	M37253	20:42792364-43292364	0.663708508635604	0.724739176096355	0.359777325556018	1.0
MR-IVW LD	serine	HMDB0000187	cytidine	HMDB0000089	M32315	GCST90200429	1:119966025-120466025	-0.114653394917431	0.09447144785169	0.224888998610567	1.0
MR-IVW LD	serine	HMDB0000187	cytidine	HMDB0000089	M32315	GCST90200429	2:211323559-211823559	-0.138078267241242	0.12609265299923	0.27349296855027	1.0
MR-IVW LD	serine	HMDB0000187	cytidine	HMDB0000089	M32315	GCST90200429	7:55822010-56322010	0.0033788586511283	0.169781384119124	0.984122162645065	1.0
MR-IVW LD	dehydroepiandrosterone sulfate (dhea-s)	HMDB0001032	cholesterol	HMDB0000067	M32425	M00063	7:98868801-99739571	-0.0921757501644396	0.140974676722084	0.513210927875975	1.0
MR-IVW LD	dehydroepiandrosterone sulfate (dhea-s)	HMDB0001032	cholesterol	HMDB0000067	M32425	M00063	19:48115523-48615523	0.0352481938751058	0.140992775500424	0.802587348634154	1.0
MR-IVW LD	serine	HMDB0000187	2-aminobutyrate	HMDB0000452	bioa_018	M32348	1:11610843-12110843	0.329673644346423	0.357146448041959	0.355967119733732	1.0
MR-IVW LD	serine	HMDB0000187	2-aminobutyrate	HMDB0000452	bioa_018	M32348	1:119427250-120522606	0.0678809944873218	0.0890901467203458	0.446098172726663	3.0
MR-IVW LD	serine	HMDB0000187	2-aminobutyrate	HMDB0000452	bioa_018	M32348	2:27480940-27980940	0.168095191725186	0.201714230070223	0.404656761927286	1.0
MR-IVW LD	serine	HMDB0000187	2-aminobutyrate	HMDB0000452	bioa_018	M32348	2:211315692-212076215	-0.0360309074732642	0.150128781138604	0.810330256604413	1.0
MR-IVW LD	serine	HMDB0000187	2-aminobutyrate	HMDB0000452	bioa_018	M32348	3:125660381-126160381	0.18398928797742	0.367978575954843	0.617075077451977	1.0
MR-IVW LD	serine	HMDB0000187	2-aminobutyrate	HMDB0000452	bioa_018	M32348	7:55551853-56922308	0.174505731749771	0.115069680149997	0.129387345248747	2.0
MR-IVW LD	serine	HMDB0000187	2-aminobutyrate	HMDB0000452	bioa_018	M32348	8:126232621-126732621	0.628407603702625	0.305711807206681	0.0398253754995498	1.0
MR-IVW LD	serine	HMDB0000187	2-aminobutyrate	HMDB0000452	bioa_018	M32348	10:65065800-65565800	0.281209238483533	0.361554735193114	0.436700030722757	1.0
MR-IVW LD	1-methylxanthine	HMDB0010738	creatinine	HMDB0000562	M34389	met-d-Creatinine	8:18010431-18510431	-0.0434281409632001	0.0146112921693321	0.0029564379649108	1.0
MR-IVW LD	glycine	HMDB0000123	taurocholate	HMDB0000036	M32338	GCST90200333	2:211289363-212090389	-0.0084164318521936	0.0498892686197491	0.866030849138809	1.0
MR-IVW LD	uridine	HMDB0000296	threonine	HMDB0000167	GCST90200407	bioa_019	1:20666238-21166238	0.148174231210617	0.0599167938579126	0.013398414298475	1.0
MR-IVW LD	uridine	HMDB0000296	threonine	HMDB0000167	GCST90200407	bioa_019	7:47877194-48377194	-0.0917967572095872	0.0865190925632291	0.288689901171299	1.0
MR-IVW LD	uridine	HMDB0000296	threonine	HMDB0000167	GCST90200407	bioa_019	22:50686035-51186035	-0.0260301263172685	0.0897590562664423	0.771816237602243	1.0
MR-IVW LD	glycerol 3-phosphate	HMDB0000126	valine	HMDB0000883	GCST90199638	bioa_022	1:20921386-22251981	0.0357719178887953	0.0205275586037703	0.0813984497968422	3.0
MR-IVW LD	trans-urocanate	HMDB0000301	creatine	HMDB0000064	GCST90200416	GCST90200323	8:17963874-18463874	-0.086486713435317	0.177539846876491	0.626159311450568	1.0
MR-IVW LD	trans-urocanate	HMDB0000301	creatine	HMDB0000064	GCST90200416	GCST90200323	12:96124750-96624750	0.0680650107899104	0.0529851774637169	0.19893043704161	1.0
MR-IVW LD	trans-urocanate	HMDB0000301	creatine	HMDB0000064	GCST90200416	GCST90200323	19:51269710-51769710	-0.21349875551279	0.176681588634957	0.226900568967186	1.0
MR-IVW LD	spermidine	HMDB0001257	leucine	HMDB0000687	GCST90200423	met-d-Leu	1:247789451-248289451	0.056601490556055	0.0388647662961851	0.145290286898956	1.0
MR-IVW LD	hypoxanthine	HMDB0000157	urate	HMDB0000289	M03127	GCST90200307	6:16038192-16538192	-0.0707077963479241	0.113953406261103	0.534930341892176	1.0
MR-IVW LD	4-methyl-2-oxopentanoate	HMDB0000695	asparagine	HMDB0000168	GCST90199655	bioa_003	4:88953670-89453670	-0.150909748846834	0.0880453610541622	0.0865287258673204	1.0
MR-IVW LD	4-hydroxyphenylpyruvate	HMDB0000707	n-acetyl-aspartyl-glutamate (naag)	HMDB0001067	GCST90200300	GCST90200684	11:63046797-63546797	0.0302279197314327	0.183508447644421	0.869162623222111	1.0
MR-IVW LD	4-hydroxyphenylpyruvate	HMDB0000707	n-acetyl-aspartyl-glutamate (naag)	HMDB0001067	GCST90200300	GCST90200684	12:122051275-122551275	-0.091312699406643	0.152245454339902	0.548657588784073	1.0
MR-IVW LD	pantothenate	HMDB0000210	choline	HMDB0000097	M01508	GCST90200327	2:27200724-27700724	0.307255153842045	0.148859459440597	0.0390118381315494	1.0
MR-IVW LD	aspartate	HMDB0000191	2-hydroxyglutarate	HMDB0059655	GCST90200370	GCST90199865	3:56598999-57098999	-0.0873993477601508	0.121763830826774	0.472894439703716	1.0
MR-IVW LD	aspartate	HMDB0000191	2-hydroxyglutarate	HMDB0059655	GCST90200370	GCST90199865	5:36388589-36888589	0.0334098830898651	0.182544211648342	0.854779568676639	1.0
MR-IVW LD	threonine	HMDB0000167	n-stearoyl-sphingosine (d18:1/18:0)*	HMDB0004950	bioa_019	GCST90200341	2:27191397-28253174	-0.32600932425244	0.204817327120018	0.111450389073312	1.0
MR-IVW LD	threonine	HMDB0000167	n-stearoyl-sphingosine (d18:1/18:0)*	HMDB0004950	bioa_019	GCST90200341	6:126521687-127323798	-0.371544701012446	0.324814800967262	0.252679093418577	1.0
MR-IVW LD	threonine	HMDB0000167	n-stearoyl-sphingosine (d18:1/18:0)*	HMDB0004950	bioa_019	GCST90200341	8:74631674-75131674	0.0848337815479882	0.189065397603352	0.653647559400098	1.0
MR-IVW LD	threonine	HMDB0000167	n-stearoyl-sphingosine (d18:1/18:0)*	HMDB0004950	bioa_019	GCST90200341	12:46636543-47464292	-0.172550616980021	0.193039184096997	0.371395105623591	2.0
MR-IVW LD	threonine	HMDB0000167	n-stearoyl-sphingosine (d18:1/18:0)*	HMDB0004950	bioa_019	GCST90200341	12:56615040-57115040	0.0770200266448858	0.207316926832369	0.710258732289961	1.0
MR-IVW LD	threonine	HMDB0000167	n-stearoyl-sphingosine (d18:1/18:0)*	HMDB0004950	bioa_019	GCST90200341	12:59727701-60227701	-0.163451746541575	0.328856105347002	0.619167045724324	1.0
MR-IVW LD	threonine	HMDB0000167	n-stearoyl-sphingosine (d18:1/18:0)*	HMDB0004950	bioa_019	GCST90200341	16:1654524-2154524	-0.0339536947493164	0.238317219491414	0.886706651459365	1.0
MR-IVW LD	threonine	HMDB0000167	n-stearoyl-sphingosine (d18:1/18:0)*	HMDB0004950	bioa_019	GCST90200341	20:42792364-43292364	0.0628000653790172	0.320971196679635	0.844879120956029	1.0
MR-IVW LD	glycochenodeoxycholate	HMDB0000637	5-oxoproline	HMDB0000267	M32346	M01494	6:156877825-157377825	-0.0392145054578917	0.161759835013807	0.808451451773905	1.0
MR-IVW LD	cortisol	HMDB0000063	leucine	HMDB0000687	GCST90200378	GCST90200389	14:94554700-95054700	-0.111988665973784	0.153428924650173	0.46544775091295	1.0
MR-IVW LD	creatine	HMDB0000064	uridine	HMDB0000296	GCST90200323	GCST90200407	2:211290507-211790507	0.0765045991245973	0.0751834828943576	0.308881449598511	1.0
MR-IVW LD	creatine	HMDB0000064	uridine	HMDB0000296	GCST90200323	GCST90200407	15:45404327-45904327	-0.0511213607757881	0.138274236274027	0.711598618368917	1.0
MR-IVW LD	glycohyocholate	HMDB0000138	glycine	HMDB0000123	GCST90199935	GCST90200707	7:99108524-99608524	0.023251913898969	0.156429562322122	0.881836579412259	1.0
MR-IVW LD	glycohyocholate	HMDB0000138	glycine	HMDB0000123	GCST90199935	GCST90200707	10:45742470-46242470	-0.343421287047732	0.165393644812918	0.0378581317888332	1.0
MR-IVW LD	glycohyocholate	HMDB0000138	glycine	HMDB0000123	GCST90199935	GCST90200707	13:103468308-103968308	-0.004236597515694	0.152358914417391	0.97781632801285	1.0
MR-IVW LD	glycohyocholate	HMDB0000138	glycine	HMDB0000123	GCST90199935	GCST90200707	17:28409010-28909010	-0.0439040909328228	0.140907186495	0.75535849638477	1.0
MR-IVW LD	alpha-ketoglutarate	HMDB0000208	sarcosine	HMDB0000271	GCST90200455	bioa_031	20:44931392-45517926	0.0447505117170014	0.0601286483204733	0.45672760603492	2.0
MR-IVW LD	lactate	HMDB0000190	paraxanthine	HMDB0001860	met-d-Lactate	M18254	2:27348097-28101918	-0.778077566469928	0.562864622552714	0.166863357885141	1.0
MR-IVW LD	lactate	HMDB0000190	paraxanthine	HMDB0001860	met-d-Lactate	M18254	6:135171067-135671067	0.07054345700814	0.543184618962682	0.896669177017918	1.0
MR-IVW LD	lactate	HMDB0000190	paraxanthine	HMDB0001860	met-d-Lactate	M18254	8:106333124-106833124	0.500239897695592	0.704041337497498	0.477377817921633	1.0
MR-IVW LD	lactate	HMDB0000190	paraxanthine	HMDB0001860	met-d-Lactate	M18254	9:4513176-5186407	0.253296139382669	0.379642351517327	0.504646473061002	2.0
MR-IVW LD	lactate	HMDB0000190	paraxanthine	HMDB0001860	met-d-Lactate	M18254	10:2727379-3389269	-0.303223438372164	0.289541278187671	0.294982164457785	2.0
MR-IVW LD	lactate	HMDB0000190	paraxanthine	HMDB0001860	met-d-Lactate	M18254	11:118839742-119339742	-0.0103017777685742	0.710822666031924	0.988436860428754	1.0
MR-IVW LD	lactate	HMDB0000190	paraxanthine	HMDB0001860	met-d-Lactate	M18254	12:111162908-111662908	-0.271160287613668	0.737555982309189	0.713136420707278	1.0
MR-IVW LD	lactate	HMDB0000190	paraxanthine	HMDB0001860	met-d-Lactate	M18254	12:111682800-113133476	0.327192925013179	0.404529434561746	0.418616659971406	1.0
MR-IVW LD	histidine	HMDB0000177	glycerol 3-phosphate	HMDB0000126	met-d-His	M15365	1:168963261-169463261	0.607366025529009	0.686587681032792	0.376364106216779	1.0
MR-IVW LD	histidine	HMDB0000177	glycerol 3-phosphate	HMDB0000126	met-d-His	M15365	2:27491237-27991237	-1.18723387929147	0.497872271960937	0.0170969855522092	1.0
MR-IVW LD	histidine	HMDB0000177	glycerol 3-phosphate	HMDB0000126	met-d-His	M15365	2:211290507-212074453	0.398923286087302	0.384676025869898	0.299718596611208	1.0
MR-IVW LD	histidine	HMDB0000177	glycerol 3-phosphate	HMDB0000126	met-d-His	M15365	3:148408762-149190142	-0.341800896407161	0.384616857749943	0.374175659601012	2.0
MR-IVW LD	histidine	HMDB0000177	glycerol 3-phosphate	HMDB0000126	met-d-His	M15365	8:145389726-145889726	-1.53614597447962	0.569433421574338	0.006982569517011	1.0
MR-IVW LD	histidine	HMDB0000177	glycerol 3-phosphate	HMDB0000126	met-d-His	M15365	12:46932531-47432531	1.5056985006913	0.662507340304172	0.0230426200877617	1.0
MR-IVW LD	histidine	HMDB0000177	glycerol 3-phosphate	HMDB0000126	met-d-His	M15365	12:56610020-57110020	0.338500155621749	0.359656415348107	0.346614432503049	1.0
MR-IVW LD	histidine	HMDB0000177	glycerol 3-phosphate	HMDB0000126	met-d-His	M15365	12:95659569-96755187	0.121057837300153	0.231529085342538	0.601070059794871	3.0
MR-IVW LD	histidine	HMDB0000177	glycerol 3-phosphate	HMDB0000126	met-d-His	M15365	14:21241151-21765620	0.256413030464259	0.666673879207071	0.700522394103848	1.0
MR-IVW LD	histidine	HMDB0000177	glycerol 3-phosphate	HMDB0000126	met-d-His	M15365	14:94599201-95099201	-0.869499017576672	0.574197464437424	0.129953390214931	1.0
MR-IVW LD	histidine	HMDB0000177	glycerol 3-phosphate	HMDB0000126	met-d-His	M15365	15:43028726-45092210	0.541265743782131	0.649518892538554	0.404656761927284	1.0
MR-IVW LD	histidine	HMDB0000177	glycerol 3-phosphate	HMDB0000126	met-d-His	M15365	20:38915692-39415692	0.15769232488049	0.585714349556105	0.787752103714477	1.0
MR-IVW LD	phenylpyruvate	HMDB0000205	glycerol	HMDB0000131	GCST90200365	M15122	9:131315554-131815554	-0.197436396232139	0.138739089244205	0.154713857286326	1.0
MR-IVW LD	phenylpyruvate	HMDB0000205	glycerol	HMDB0000131	GCST90200365	M15122	16:58503995-59003995	-0.173591794903756	0.165876604019144	0.295324879212804	1.0
MR-IVW LD	guanidinoacetate	HMDB0000128	sphinganine-1-phosphate	HMDB0001383	GCST90200384	GCST90199845	6:131647278-132147278	0.0878625449756064	0.16601351654998	0.59663248966638	1.0
MR-IVW LD	guanidinoacetate	HMDB0000128	sphinganine-1-phosphate	HMDB0001383	GCST90200384	GCST90199845	11:64893892-65393892	0.057179514982414	0.117264796987928	0.625825945964773	1.0
MR-IVW LD	guanidinoacetate	HMDB0000128	sphinganine-1-phosphate	HMDB0001383	GCST90200384	GCST90199845	12:101043-601043	0.0351295004734797	0.146543744445726	0.810547149032908	1.0
MR-IVW LD	guanidinoacetate	HMDB0000128	sphinganine-1-phosphate	HMDB0001383	GCST90200384	GCST90199845	14:100558168-101058168	-0.0691684130680703	0.154626129553055	0.654639113191271	1.0
MR-IVW LD	guanidinoacetate	HMDB0000128	sphinganine-1-phosphate	HMDB0001383	GCST90200384	GCST90199845	20:61898912-62398912	-0.193461203143199	0.136217214704607	0.155537680886397	1.0
MR-IVW LD	dimethylglycine	HMDB0000092	serotonin (5ht)	HMDB0000259	GCST90200424	M02342	5:78080227-78832833	-0.0223831439859778	0.0565468900698393	0.692227984577079	1.0
MR-IVW LD	dimethylglycine	HMDB0000092	serotonin (5ht)	HMDB0000259	GCST90200424	M02342	10:103976834-104737382	0.0695541443634909	0.208662433090473	0.738882680363527	1.0
MR-IVW LD	dimethylglycine	HMDB0000092	serotonin (5ht)	HMDB0000259	GCST90200424	M02342	15:76242337-76742337	-0.0417279245493207	0.169693559833906	0.805758374776526	1.0
MR-IVW LD	kynurenine	HMDB0000684	arachidonate (20:4n6)	HMDB0001043	GCST90199636	M01110	8:39554593-40054593	0.113585264251563	0.177476975393067	0.522172599385723	1.0
MR-IVW LD	kynurenine	HMDB0000684	arachidonate (20:4n6)	HMDB0001043	GCST90199636	M01110	12:111809557-113090766	-0.0760613208564144	0.158461085117531	0.631227393032448	1.0
MR-IVW LD	kynurenine	HMDB0000684	arachidonate (20:4n6)	HMDB0001043	GCST90199636	M01110	16:87568373-88128072	-0.131347973844768	0.0745227034376905	0.0779809851760474	2.0
MR-IVW LD	beta-alanine	HMDB0000056	creatine	HMDB0000064	GCST90200361	M27718	3:30500404-31000404	-0.0369223207999808	0.0910750579732878	0.685179538328082	1.0
MR-IVW LD	4-acetamidobutanoate	HMDB0003681	cortisol	HMDB0000063	M01558	GCST90200378	8:18010431-18510431	8.38152634714438e-05	0.0647566692331046	0.998967289596523	2.0
MR-IVW LD	4-acetamidobutanoate	HMDB0003681	cortisol	HMDB0000063	M01558	GCST90200378	18:22536478-23036478	-0.0606552156932813	0.165944944667592	0.714727689900504	1.0
MR-IVW LD	phosphoethanolamine	HMDB0000224	pyruvate	HMDB0000243	GCST90200281	M00599	1:21573292-22073292	-0.124391048213646	0.181403611978233	0.492893296439632	1.0
MR-IVW LD	retinol (vitamin a)	HMDB0000305	glycochenodeoxycholate	HMDB0000637	GCST90200405	GCST90200342	18:28939457-29439457	0.0235141405286049	0.163242787406428	0.885465742060693	1.0
MR-IVW LD	retinol (vitamin a)	HMDB0000305	glycochenodeoxycholate	HMDB0000637	GCST90200405	GCST90200342	20:38915692-39415692	-0.356750490592224	0.168215266174785	0.0339388598826504	1.0
MR-IVW LD	bilirubin (z,z)	HMDB0000054	tyrosine	HMDB0000158	GCST90200704	met-d-Tyr	2:233988949-235124783	0.0119109493712072	0.0064440179048837	0.0645483869553893	7.0
MR-IVW LD	bilirubin (z,z)	HMDB0000054	tyrosine	HMDB0000158	GCST90200704	met-d-Tyr	12:21093886-21593886	-0.357443274054334	0.0365174093342707	1.2640605088636199e-22	1.0
MR-IVW LD	alpha-aminoadipic acid	HMDB0000510	2-aminobutyrate	HMDB0000452	bioa_025	GCST90200305	3:2996317-3496317	-0.181286765837002	0.242757839594818	0.455196204985706	1.0
MR-IVW LD	alpha-aminoadipic acid	HMDB0000510	2-aminobutyrate	HMDB0000452	bioa_025	GCST90200305	5:36380209-36880209	-0.289753118954495	0.182684799473213	0.112720651347191	1.0
MR-IVW LD	alanine	HMDB0000161	alpha-tocopherol	HMDB0001893	met-d-Ala	M01561	1:206970800-207470800	-0.0374388094423194	0.374388094423217	0.920344325445947	1.0
MR-IVW LD	alanine	HMDB0000161	alpha-tocopherol	HMDB0001893	met-d-Ala	M01561	2:27480940-28253616	1.04520580081246	0.298630228803559	0.000465258158071	1.0
MR-IVW LD	alanine	HMDB0000161	alpha-tocopherol	HMDB0001893	met-d-Ala	M01561	2:64970910-65916674	-0.0222860375928489	0.3208205220378	0.944618895767494	2.0
MR-IVW LD	alanine	HMDB0000161	alpha-tocopherol	HMDB0001893	met-d-Ala	M01561	3:122879946-123379946	0.310502534586802	0.638255209983983	0.626622284221624	1.0
MR-IVW LD	alanine	HMDB0000161	alpha-tocopherol	HMDB0001893	met-d-Ala	M01561	3:159754026-160551365	-0.0281921551361081	0.422882327041665	0.946847071399275	1.0
MR-IVW LD	alanine	HMDB0000161	alpha-tocopherol	HMDB0001893	met-d-Ala	M01561	4:88958565-89458565	-0.2923630257576	0.515934751336944	0.570940671802891	1.0
MR-IVW LD	alanine	HMDB0000161	alpha-tocopherol	HMDB0001893	met-d-Ala	M01561	5:35692098-36469710	0.187155597858458	0.68623719214768	0.78506286854756	1.0
MR-IVW LD	alanine	HMDB0000161	alpha-tocopherol	HMDB0001893	met-d-Ala	M01561	6:20453952-20953952	-0.084738217893958	0.508429307363769	0.867632334778198	1.0
MR-IVW LD	alanine	HMDB0000161	alpha-tocopherol	HMDB0001893	met-d-Ala	M01561	8:17128898-17669461	-0.19574117628248	0.602280542407636	0.745181071693434	1.0
MR-IVW LD	alanine	HMDB0000161	alpha-tocopherol	HMDB0001893	met-d-Ala	M01561	8:49725746-50225746	-1.49354539616308	0.631075519505524	0.0179490905915657	1.0
MR-IVW LD	alanine	HMDB0000161	alpha-tocopherol	HMDB0001893	met-d-Ala	M01561	8:117935733-118435733	0.708927426083211	0.578335531804722	0.220271518788165	1.0
MR-IVW LD	alanine	HMDB0000161	alpha-tocopherol	HMDB0001893	met-d-Ala	M01561	8:145497920-145997920	-0.389985478220003	0.531798379390912	0.463355149269595	1.0
MR-IVW LD	alanine	HMDB0000161	alpha-tocopherol	HMDB0001893	met-d-Ala	M01561	9:4033137-4533137	1.59183370026182	0.589568037134004	0.0069339476060811	1.0
MR-IVW LD	alanine	HMDB0000161	alpha-tocopherol	HMDB0001893	met-d-Ala	M01561	11:8005408-8505408	0.632748312847361	0.575225738952146	0.271332121892766	1.0
MR-IVW LD	alanine	HMDB0000161	alpha-tocopherol	HMDB0001893	met-d-Ala	M01561	12:46544011-47796599	0.238897722903662	0.255200541977229	0.349212634115539	2.0
MR-IVW LD	alanine	HMDB0000161	alpha-tocopherol	HMDB0001893	met-d-Ala	M01561	12:56610577-57110577	-0.332752997765552	0.252645794599771	0.187814099110262	1.0
MR-IVW LD	alanine	HMDB0000161	alpha-tocopherol	HMDB0001893	met-d-Ala	M01561	12:59740767-60240767	-0.0952450118814694	0.485749560595505	0.844548777837683	1.0
MR-IVW LD	alanine	HMDB0000161	alpha-tocopherol	HMDB0001893	met-d-Ala	M01561	12:122367989-122867989	-1.09715311230921	0.641731065690292	0.0873255405560031	1.0
MR-IVW LD	alanine	HMDB0000161	alpha-tocopherol	HMDB0001893	met-d-Ala	M01561	16:69383883-70933639	-0.453686722027755	0.282264181221729	0.107985852817555	3.0
MR-IVW LD	alanine	HMDB0000161	alpha-tocopherol	HMDB0001893	met-d-Ala	M01561	17:79391534-79891534	0.608697829227496	0.539527621360734	0.259233298673898	1.0
MR-IVW LD	alanine	HMDB0000161	alpha-tocopherol	HMDB0001893	met-d-Ala	M01561	21:32796216-33296216	0.385205353590244	0.697038258877582	0.580515713596354	1.0
MR-IVW LD	alanine	HMDB0000161	alpha-tocopherol	HMDB0001893	met-d-Ala	M01561	22:18934095-19434095	-0.151025664851527	0.6472528493637	0.815502576593794	1.0
MR-IVW LD	sphingosine	HMDB0000252	3-methyl-2-oxobutyrate	HMDB0000019	GCST90200385	GCST90199677	3:56598999-57098999	-0.0931909204761918	0.14379810465078	0.51694110312746	1.0
MR-IVW LD	methionine	HMDB0000696	docosapentaenoate (n6 dpa; 22:5n6)	HMDB0001976	bioa_013	GCST90199796	5:89993899-90493899	0.726005888651426	0.268431518469996	0.0068382078712701	1.0
MR-IVW LD	methionine	HMDB0000696	docosapentaenoate (n6 dpa; 22:5n6)	HMDB0001976	bioa_013	GCST90199796	12:46900176-47464292	0.0679360784572839	0.353742238826216	0.847703302399765	1.0
MR-IVW LD	methionine	HMDB0000696	docosapentaenoate (n6 dpa; 22:5n6)	HMDB0001976	bioa_013	GCST90199796	12:56615040-57115040	0.313574002847388	0.352925015271572	0.374271662699059	1.0
MR-IVW LD	orotate	HMDB0000226	3-methyl-2-oxobutyrate	HMDB0000019	GCST90200392	M21047	3:123305909-124961335	-0.0084495725666373	0.0337982902665496	0.802587348634154	1.0
MR-IVW LD	orotate	HMDB0000226	3-methyl-2-oxobutyrate	HMDB0000019	GCST90200392	M21047	7:32831514-33590783	0.0271488142358246	0.0633790489169265	0.668391742918413	3.0
MR-IVW LD	glycine	HMDB0000123	paraxanthine	HMDB0001860	met-d-Gly	M18254	1:11606378-12106378	0.230556681109389	0.711718450381165	0.745980687313018	1.0
MR-IVW LD	glycine	HMDB0000123	paraxanthine	HMDB0001860	met-d-Gly	M18254	1:75982013-76482013	-0.368459545624945	0.403550930922559	0.361219675214084	1.0
MR-IVW LD	glycine	HMDB0000123	paraxanthine	HMDB0001860	met-d-Gly	M18254	1:120004506-120504506	-0.286274992405922	0.548693735444685	0.60185197577055	1.0
MR-IVW LD	glycine	HMDB0000123	paraxanthine	HMDB0001860	met-d-Gly	M18254	1:151589838-152089838	0.626277387573278	0.780280023861792	0.422187710354533	1.0
MR-IVW LD	glycine	HMDB0000123	paraxanthine	HMDB0001860	met-d-Gly	M18254	2:165276338-165776338	-1.71714428476088	0.647447845073771	0.0079975336610833	1.0
MR-IVW LD	glycine	HMDB0000123	paraxanthine	HMDB0001860	met-d-Gly	M18254	2:208538752-212979649	-0.0629309156559254	0.0569368429183697	0.269040092690259	15.0
MR-IVW LD	glycine	HMDB0000123	paraxanthine	HMDB0001860	met-d-Gly	M18254	2:226790540-227290540	0.254342918133391	0.704334234830928	0.718016387438887	1.0
MR-IVW LD	glycine	HMDB0000123	paraxanthine	HMDB0001860	met-d-Gly	M18254	3:12110357-12610357	0.837702360456612	0.73572120353146	0.254864244395444	1.0
MR-IVW LD	glycine	HMDB0000123	paraxanthine	HMDB0001860	met-d-Gly	M18254	3:48534270-49826414	-0.723771889750962	0.674198472644734	0.283033649622271	1.0
MR-IVW LD	glycine	HMDB0000123	paraxanthine	HMDB0001860	met-d-Gly	M18254	3:125116791-126249375	-0.0175283016484574	0.210487050152438	0.933632906499133	3.0
MR-IVW LD	glycine	HMDB0000123	paraxanthine	HMDB0001860	met-d-Gly	M18254	4:89427537-89927537	-1.22916296224798	0.721465216971636	0.088436455862496	1.0
MR-IVW LD	glycine	HMDB0000123	paraxanthine	HMDB0001860	met-d-Gly	M18254	4:102676923-103438709	0.837271098906392	0.606299761277041	0.167293602655168	1.0
MR-IVW LD	glycine	HMDB0000123	paraxanthine	HMDB0001860	met-d-Gly	M18254	5:90005685-90505685	-0.426597746704836	0.578954084813703	0.461218374590663	1.0
MR-IVW LD	glycine	HMDB0000123	paraxanthine	HMDB0001860	met-d-Gly	M18254	6:131620261-132120261	0.770220712379994	0.811299150373594	0.342433943038893	1.0
MR-IVW LD	glycine	HMDB0000123	paraxanthine	HMDB0001860	met-d-Gly	M18254	6:160518860-161018860	0.541501944045191	0.708117926828327	0.444446702634924	1.0
MR-IVW LD	glycine	HMDB0000123	paraxanthine	HMDB0001860	met-d-Gly	M18254	7:55560073-56715237	-0.0065123704600993	0.253982447943906	0.979543663087134	1.0
MR-IVW LD	glycine	HMDB0000123	paraxanthine	HMDB0001860	met-d-Gly	M18254	8:8915380-9434231	-0.217388161570659	0.199053010102599	0.274783918382289	2.0
MR-IVW LD	glycine	HMDB0000123	paraxanthine	HMDB0001860	met-d-Gly	M18254	8:116710729-117210729	-1.61809559709223	0.670917686599215	0.0158755231158101	1.0
MR-IVW LD	glycine	HMDB0000123	paraxanthine	HMDB0001860	met-d-Gly	M18254	8:126212070-126756694	0.413095246371842	0.282213584155021	0.143257316909345	1.0
MR-IVW LD	glycine	HMDB0000123	paraxanthine	HMDB0001860	met-d-Gly	M18254	9:5668443-7086536	0.110398336503393	0.20527440460851	0.590709206388085	3.0
MR-IVW LD	glycine	HMDB0000123	paraxanthine	HMDB0001860	met-d-Gly	M18254	12:115016-615016	0.555880599078316	0.663155802409218	0.401898568469539	1.0
MR-IVW LD	glycine	HMDB0000123	paraxanthine	HMDB0001860	met-d-Gly	M18254	12:21136493-21636493	0.399513793620254	0.701187474517176	0.568835440784732	1.0
MR-IVW LD	glycine	HMDB0000123	paraxanthine	HMDB0001860	met-d-Gly	M18254	12:46468358-47667420	0.623447374094162	0.379686448977743	0.100588789706378	2.0
MR-IVW LD	glycine	HMDB0000123	paraxanthine	HMDB0001860	met-d-Gly	M18254	12:56615338-57115338	0.281031651514729	0.42593859682701	0.509386153315643	1.0
MR-IVW LD	glycine	HMDB0000123	paraxanthine	HMDB0001860	met-d-Gly	M18254	12:57516305-58016305	0.472988712482899	0.675698160689861	0.48392730444615	1.0
MR-IVW LD	glycine	HMDB0000123	paraxanthine	HMDB0001860	met-d-Gly	M18254	12:59343804-59843804	-0.549981985450342	0.716014282944786	0.442418306507579	1.0
MR-IVW LD	glycine	HMDB0000123	paraxanthine	HMDB0001860	met-d-Gly	M18254	15:42451374-42951374	0.920311112652411	0.703470686109648	0.190790654853763	1.0
MR-IVW LD	glycine	HMDB0000123	paraxanthine	HMDB0001860	met-d-Gly	M18254	15:43028726-44613739	0.542509298561756	0.688345131508465	0.430617397599062	1.0
MR-IVW LD	glycine	HMDB0000123	paraxanthine	HMDB0001860	met-d-Gly	M18254	17:45235982-45996386	-0.599750818341977	0.407830556472543	0.141402507486612	1.0
MR-IVW LD	tyrosine	HMDB0000158	glucose	HMDB0000122	met-d-Tyr	met-d-Glucose	2:211293055-211793055	-0.109395489568375	0.14694555140191	0.456596567542056	1.0
MR-IVW LD	tyrosine	HMDB0000158	glucose	HMDB0000122	met-d-Tyr	met-d-Glucose	3:135701113-136607693	0.160394162008413	0.129683771305233	0.21615769505345	1.0
MR-IVW LD	tyrosine	HMDB0000158	glucose	HMDB0000122	met-d-Tyr	met-d-Glucose	3:186140627-186640627	-0.22410488469092	0.13868602803261	0.106112611432483	1.0
MR-IVW LD	tyrosine	HMDB0000158	glucose	HMDB0000122	met-d-Tyr	met-d-Glucose	4:99789651-100289651	0.0325625521035973	0.110052291072784	0.767319780667144	1.0
MR-IVW LD	tyrosine	HMDB0000158	glucose	HMDB0000122	met-d-Tyr	met-d-Glucose	4:124511762-125011762	-0.0472802399810072	0.180426743055792	0.79328540688357	1.0
MR-IVW LD	tyrosine	HMDB0000158	glucose	HMDB0000122	met-d-Tyr	met-d-Glucose	5:89941256-90441256	0.0663004190177342	0.168703532706283	0.694319784939867	1.0
MR-IVW LD	tyrosine	HMDB0000158	glucose	HMDB0000122	met-d-Tyr	met-d-Glucose	6:43031486-43531486	-0.2859631305445	0.166025721739488	0.0849966176657696	1.0
MR-IVW LD	tyrosine	HMDB0000158	glucose	HMDB0000122	met-d-Tyr	met-d-Glucose	6:110683901-112778738	0.0027452244602852	0.0236247183531442	0.907492956985094	15.0
MR-IVW LD	tyrosine	HMDB0000158	glucose	HMDB0000122	met-d-Tyr	met-d-Glucose	7:25715759-26215759	0.263204721765437	0.173449939172938	0.129148582139297	1.0
MR-IVW LD	tyrosine	HMDB0000158	glucose	HMDB0000122	met-d-Tyr	met-d-Glucose	7:27916442-28416442	-0.0907741319983237	0.134729280801726	0.500468950786451	1.0
MR-IVW LD	tyrosine	HMDB0000158	glucose	HMDB0000122	met-d-Tyr	met-d-Glucose	8:126236230-126736230	0.334796508969645	0.115140083963212	0.0036406016424937	1.0
MR-IVW LD	tyrosine	HMDB0000158	glucose	HMDB0000122	met-d-Tyr	met-d-Glucose	9:21884651-22384651	-0.0280260981239847	0.16786470014802	0.867404298367154	1.0
MR-IVW LD	tyrosine	HMDB0000158	glucose	HMDB0000122	met-d-Tyr	met-d-Glucose	10:64760672-65511176	-0.337149134041419	0.116387510917818	0.0037701279774669	1.0
MR-IVW LD	tyrosine	HMDB0000158	glucose	HMDB0000122	met-d-Tyr	met-d-Glucose	11:8005408-8505408	0.691925150139084	0.148439545312882	3.14178226155105e-06	1.0
MR-IVW LD	tyrosine	HMDB0000158	glucose	HMDB0000122	met-d-Tyr	met-d-Glucose	11:61320783-61820783	-0.404535928106856	0.130327407724544	0.0019092504153689	1.0
MR-IVW LD	tyrosine	HMDB0000158	glucose	HMDB0000122	met-d-Tyr	met-d-Glucose	12:21081549-21581549	0.02370131906924	0.0962971778153789	0.805584054810089	1.0
MR-IVW LD	tyrosine	HMDB0000158	glucose	HMDB0000122	met-d-Tyr	met-d-Glucose	12:46690648-47449549	0.0121205310213247	0.105762539658751	0.908761100644708	1.0
MR-IVW LD	tyrosine	HMDB0000158	glucose	HMDB0000122	met-d-Tyr	met-d-Glucose	12:56615040-57115040	0.115805864147224	0.0794285540976206	0.144843901291903	1.0
MR-IVW LD	tyrosine	HMDB0000158	glucose	HMDB0000122	met-d-Tyr	met-d-Glucose	12:59740603-60240603	0.341334811278611	0.178509244652884	0.0558581358832578	1.0
MR-IVW LD	tyrosine	HMDB0000158	glucose	HMDB0000122	met-d-Tyr	met-d-Glucose	12:103059922-103559922	-0.176982865569953	0.178794168910952	0.322237988348124	1.0
MR-IVW LD	tyrosine	HMDB0000158	glucose	HMDB0000122	met-d-Tyr	met-d-Glucose	12:121174574-121674574	0.253772483406653	0.0693610255365657	0.0002534793470577	1.0
MR-IVW LD	tyrosine	HMDB0000158	glucose	HMDB0000122	met-d-Tyr	met-d-Glucose	12:122076812-122576812	-0.233436136000615	0.148437038542269	0.115805147411888	1.0
MR-IVW LD	tyrosine	HMDB0000158	glucose	HMDB0000122	met-d-Tyr	met-d-Glucose	14:102441854-102941854	-0.18176445622264	0.160604742026668	0.257739450791652	1.0
MR-IVW LD	tyrosine	HMDB0000158	glucose	HMDB0000122	met-d-Tyr	met-d-Glucose	16:70194094-72795019	-0.0081405348208132	0.0355503744140306	0.818879867724588	6.0
MR-IVW LD	tyrosine	HMDB0000158	glucose	HMDB0000122	met-d-Tyr	met-d-Glucose	16:79505446-80005446	0.0337070247811939	0.167459157091028	0.840475691834721	1.0
MR-IVW LD	tyrosine	HMDB0000158	glucose	HMDB0000122	met-d-Tyr	met-d-Glucose	19:45175460-45675460	-0.200001204158217	0.162303202473522	0.217848617771443	1.0
MR-IVW LD	tyrosine	HMDB0000158	glucose	HMDB0000122	met-d-Tyr	met-d-Glucose	20:42792364-43292364	-0.249957215291433	0.164706604564436	0.129117606697138	1.0
MR-IVW LD	tyrosine	HMDB0000158	glucose	HMDB0000122	met-d-Tyr	met-d-Glucose	22:31926825-32426825	0.265977131955597	0.180388995067456	0.140356625026988	1.0
MR-IVW LD	tyrosine	HMDB0000158	glucose	HMDB0000122	met-d-Tyr	met-d-Glucose	22:44074855-44574855	-0.0672457421659031	0.170845983879994	0.693873083851499	1.0
MR-IVW LD	spermidine	HMDB0001257	alpha-ketobutyrate	HMDB0000005	GCST90200423	GCST90200438	1:247789451-248289451	-0.0523413835307832	0.145663343139508	0.719347338392286	1.0
MR-IVW LD	biliverdin	HMDB0001008	5-acetylamino-6-formylamino-3-methyluracil	HMDB0011105	M02137	GCST90200680	2:234046650-234918570	0.0540671777949851	0.0356669685007324	0.129547333016213	1.0
MR-IVW LD	sphingosine	HMDB0000252	phenylpyruvate	HMDB0000205	GCST90200385	GCST90200365	3:56598999-57098999	0.0452267284922082	0.143914278138445	0.753322375487114	1.0
MR-IVW LD	citrate	HMDB0000094	5-oxoproline	HMDB0000267	met-d-Citrate	GCST90200280	1:206967359-207467359	0.395759443913858	0.286751065998494	0.16754050787574	1.0
MR-IVW LD	citrate	HMDB0000094	5-oxoproline	HMDB0000267	met-d-Citrate	GCST90200280	2:6909613-7409613	0.761219868575899	0.668197323614703	0.254613831087064	1.0
MR-IVW LD	citrate	HMDB0000094	5-oxoproline	HMDB0000267	met-d-Citrate	GCST90200280	2:211290507-211790507	0.607005643554513	0.403480645771833	0.13247243480732	1.0
MR-IVW LD	citrate	HMDB0000094	5-oxoproline	HMDB0000267	met-d-Citrate	GCST90200280	2:241907241-242693157	-0.461050038499882	0.595934326681869	0.439132389183671	1.0
MR-IVW LD	citrate	HMDB0000094	5-oxoproline	HMDB0000267	met-d-Citrate	GCST90200280	4:77164144-77664144	0.588408156647869	0.555202109420355	0.289231530811162	1.0
MR-IVW LD	citrate	HMDB0000094	5-oxoproline	HMDB0000267	met-d-Citrate	GCST90200280	5:14438417-15122542	0.0554230864138241	0.117206226198368	0.636307279331855	5.0
MR-IVW LD	citrate	HMDB0000094	5-oxoproline	HMDB0000267	met-d-Citrate	GCST90200280	5:43252947-44074677	-0.247573174436375	0.384212732633624	0.519338881303728	1.0
MR-IVW LD	citrate	HMDB0000094	5-oxoproline	HMDB0000267	met-d-Citrate	GCST90200280	5:176569252-177069252	-0.804694149773096	0.657976338129525	0.221335960061727	1.0
MR-IVW LD	citrate	HMDB0000094	5-oxoproline	HMDB0000267	met-d-Citrate	GCST90200280	6:18111878-18611878	-0.166780428513286	0.495435374310479	0.736392766479642	1.0
MR-IVW LD	citrate	HMDB0000094	5-oxoproline	HMDB0000267	met-d-Citrate	GCST90200280	6:160159894-160659894	0.548059506903121	0.602830686486872	0.363274465120535	1.0
MR-IVW LD	citrate	HMDB0000094	5-oxoproline	HMDB0000267	met-d-Citrate	GCST90200280	7:72772933-73272933	0.198148130085791	0.365745795025944	0.587980670168734	1.0
MR-IVW LD	citrate	HMDB0000094	5-oxoproline	HMDB0000267	met-d-Citrate	GCST90200280	8:126256694-126756694	0.538373219866834	0.343914042190562	0.117482213573558	1.0
MR-IVW LD	citrate	HMDB0000094	5-oxoproline	HMDB0000267	met-d-Citrate	GCST90200280	9:95648531-96148531	-0.31173911575707	0.595033400274492	0.600346788673517	1.0
MR-IVW LD	citrate	HMDB0000094	5-oxoproline	HMDB0000267	met-d-Citrate	GCST90200280	10:5959218-6459218	0.514286420849238	0.664701836149584	0.439102337812131	1.0
MR-IVW LD	citrate	HMDB0000094	5-oxoproline	HMDB0000267	met-d-Citrate	GCST90200280	10:64654071-65607438	-0.177134492525324	0.464660271558263	0.703045273130929	1.0
MR-IVW LD	citrate	HMDB0000094	5-oxoproline	HMDB0000267	met-d-Citrate	GCST90200280	10:94589724-95089724	-0.636255765577411	0.622640326635368	0.306843729255831	1.0
MR-IVW LD	citrate	HMDB0000094	5-oxoproline	HMDB0000267	met-d-Citrate	GCST90200280	11:61356683-61856683	-0.150666429697768	0.476425160979885	0.751817582033951	1.0
MR-IVW LD	citrate	HMDB0000094	5-oxoproline	HMDB0000267	met-d-Citrate	GCST90200280	12:20812570-21569526	-0.237398215765947	0.449335990644405	0.597269491658204	1.0
MR-IVW LD	citrate	HMDB0000094	5-oxoproline	HMDB0000267	met-d-Citrate	GCST90200280	12:120844110-121665390	0.41066163853992	0.33693456288398	0.222913583981758	1.0
MR-IVW LD	citrate	HMDB0000094	5-oxoproline	HMDB0000267	met-d-Citrate	GCST90200280	14:94594947-95094947	-0.0910460159150291	0.641227905661508	0.887090287357798	1.0
MR-IVW LD	citrate	HMDB0000094	5-oxoproline	HMDB0000267	met-d-Citrate	GCST90200280	14:102387585-102887585	-0.305889248000971	0.602613515128415	0.611730831979527	1.0
MR-IVW LD	citrate	HMDB0000094	5-oxoproline	HMDB0000267	met-d-Citrate	GCST90200280	15:42429423-42929423	0.314643958212257	0.569171896665348	0.580393469679086	1.0
MR-IVW LD	citrate	HMDB0000094	5-oxoproline	HMDB0000267	met-d-Citrate	GCST90200280	15:43028726-45186579	-0.199644420737365	0.382853584842689	0.602043470407257	1.0
MR-IVW LD	citrate	HMDB0000094	5-oxoproline	HMDB0000267	met-d-Citrate	GCST90200280	16:58436602-58936602	-0.298898080093228	0.696128857905436	0.667652694245805	1.0
MR-IVW LD	citrate	HMDB0000094	5-oxoproline	HMDB0000267	met-d-Citrate	GCST90200280	17:6092241-7020419	-0.0994165384359808	0.0832837047643137	0.232591675388596	9.0
MR-IVW LD	citrate	HMDB0000094	5-oxoproline	HMDB0000267	met-d-Citrate	GCST90200280	17:57343504-58184169	0.0447193953136939	0.467145093721236	0.923735701501447	1.0
MR-IVW LD	citrate	HMDB0000094	5-oxoproline	HMDB0000267	met-d-Citrate	GCST90200280	18:76910235-77410235	-0.521548232572419	0.619804093102581	0.400083164665298	1.0
MR-IVW LD	citrate	HMDB0000094	5-oxoproline	HMDB0000267	met-d-Citrate	GCST90200280	20:62104494-62604494	0.489270818136629	0.691649491456916	0.47931976224817	1.0
MR-IVW LD	citrate	HMDB0000094	5-oxoproline	HMDB0000267	met-d-Citrate	GCST90200280	22:18883605-19740639	0.398825611286946	0.179688782828685	0.0264503228444872	1.0
MR-IVW LD	5-oxoproline	HMDB0000267	taurine	HMDB0000251	GCST90200280	GCST90200420	8:144861615-145802337	-0.0003593148431816	0.0323504758126547	0.991138125045509	3.0
MR-IVW LD	5-oxoproline	HMDB0000267	taurine	HMDB0000251	GCST90200280	GCST90200420	12:56615338-57115338	-0.415034194528336	0.168388646878415	0.0137112792932449	1.0
MR-IVW LD	sphingosine	HMDB0000252	tyrosine	HMDB0000158	GCST90200385	met-d-Tyr	3:56598999-57098999	0.0408048133999251	0.0385401608314066	0.289708708055783	1.0
MR-IVW LD	hypotaurine	HMDB0000965	cortisone	HMDB0002802	GCST90200379	GCST90200360	4:138793652-139293652	0.0238684091103667	0.137130358887748	0.861821180764502	1.0
MR-IVW LD	hypotaurine	HMDB0000965	cortisone	HMDB0002802	GCST90200379	GCST90200360	5:114821656-115321656	0.0701603985727058	0.161010963456911	0.663018704650778	1.0
MR-IVW LD	hypotaurine	HMDB0000965	cortisone	HMDB0002802	GCST90200379	GCST90200360	19:47031255-47531255	-0.0819945259902314	0.177134561192104	0.643440346736521	1.0
MR-IVW LD	eicosapentaenoate (epa; 20:5n3)	HMDB0001999	alanine	HMDB0000161	GCST90200349	GCST90200431	11:61319830-61819830	0.0792818374242686	0.077780953646697	0.308062325145645	1.0
MR-IVW LD	retinol (vitamin a)	HMDB0000305	adenosine 5'-diphosphate (adp)	HMDB0001341	GCST90200405	GCST90200355	18:28939457-29439457	0.0049841530297424	0.217308603465111	0.981701460275219	1.0
MR-IVW LD	retinol (vitamin a)	HMDB0000305	adenosine 5'-diphosphate (adp)	HMDB0001341	GCST90200405	GCST90200355	20:38915692-39415692	-0.0834660561415579	0.223985989510669	0.709416673750439	1.0
MR-IVW LD	phenylalanine	HMDB0000159	glycerol 3-phosphate	HMDB0000126	GCST90200396	M15365	12:103005621-103594137	-0.112404647314838	0.131953281630461	0.394296323068413	1.0
MR-IVW LD	lactate	HMDB0000190	alanine	HMDB0000161	met-d-Lactate	met-d-Ala	2:27348097-28101918	1.6841524636808	0.139418181548485	1.3494519422595e-33	1.0
MR-IVW LD	lactate	HMDB0000190	alanine	HMDB0000161	met-d-Lactate	met-d-Ala	6:135171067-135671067	-0.0086380077645524	0.132642696411433	0.948076563482137	1.0
MR-IVW LD	lactate	HMDB0000190	alanine	HMDB0000161	met-d-Lactate	met-d-Ala	8:106333124-106833124	0.166586649867431	0.158038412173678	0.291841887921153	1.0
MR-IVW LD	lactate	HMDB0000190	alanine	HMDB0000161	met-d-Lactate	met-d-Ala	9:4513176-5186407	0.0658190506282989	0.0941093239625295	0.484308796683606	2.0
MR-IVW LD	lactate	HMDB0000190	alanine	HMDB0000161	met-d-Lactate	met-d-Ala	10:2727379-3389269	-0.0024195331969101	0.0665859223845286	0.971013641266767	3.0
MR-IVW LD	lactate	HMDB0000190	alanine	HMDB0000161	met-d-Lactate	met-d-Ala	11:118839742-119339742	-0.162439326569767	0.174292808685265	0.351341184014658	1.0
MR-IVW LD	lactate	HMDB0000190	alanine	HMDB0000161	met-d-Lactate	met-d-Ala	12:111162908-111662908	0.208297871829253	0.18268080991714	0.254191103278638	1.0
MR-IVW LD	lactate	HMDB0000190	alanine	HMDB0000161	met-d-Lactate	met-d-Ala	12:111682800-113133476	0.269473381590161	0.0994589933033004	0.0067406685778755	1.0
MR-IVW LD	lactate	HMDB0000190	alanine	HMDB0000161	met-d-Lactate	met-d-Ala	20:8379807-8879807	0.0085744907846551	0.170684484885788	0.959934393928937	1.0
MR-IVW LD	lactate	HMDB0000190	alanine	HMDB0000161	met-d-Lactate	met-d-Ala	22:21708872-22208872	0.398960643847977	0.182813848389133	0.029084985505652	1.0
MR-IVW LD	sarcosine	HMDB0000271	3-hydroxybutyrate (bhba)	HMDB0000011	bioa_031	GCST90200367	1:157842259-158342259	0.509062492163093	0.301721161570857	0.0915658262279113	1.0
MR-IVW LD	sarcosine	HMDB0000271	3-hydroxybutyrate (bhba)	HMDB0000011	bioa_031	GCST90200367	9:136282183-136851769	0.0032054948350258	0.113934173819532	0.977554781180719	2.0
MR-IVW LD	creatine	HMDB0000064	anthranilate	HMDB0001123	M27718	GCST90200324	2:211346498-211846498	-0.312622337984846	0.13422135866404	0.0198508600711917	1.0
MR-IVW LD	sphinganine-1-phosphate	HMDB0001383	glutamate	HMDB0000148	GCST90199845	M32322	17:74160792-74669333	0.182254648117596	0.156218269815082	0.243345009148761	1.0
MR-IVW LD	docosahexaenoate (dha; 22:6n3)	HMDB0002183	inosine	HMDB0000195	GCST90199651	GCST90200394	11:61376206-61876206	0.102264778368559	0.220047217083238	0.642117546786582	1.0
MR-IVW LD	arachidonate (20:4n6)	HMDB0001043	cysteinylglycine	HMDB0000078	GCST90200358	GCST90200364	11:61052244-62029047	-0.0361000985146004	0.0498212270262937	0.468701925032128	3.0
MR-IVW LD	eicosapentaenoate (epa; 20:5n3)	HMDB0001999	4-acetamidobutanoate	HMDB0003681	GCST90200349	M01558	11:61319830-61819830	-1.15557405256213e-308	0.0860742466170625	1.0	1.0
MR-IVW LD	phenylpyruvate	HMDB0000205	betaine	HMDB0000043	GCST90200365	M03141	9:131315554-131815554	-0.0166453080742593	0.138710900618832	0.904483147958835	1.0
MR-IVW LD	phenylpyruvate	HMDB0000205	betaine	HMDB0000043	GCST90200365	M03141	16:58503995-59003995	1.1954532181071e-308	0.165832577707	1.0	1.0
MR-IVW LD	mannose	HMDB0000169	cystine	HMDB0000192	GCST90200435	M31454	2:27176853-28662558	0.2573930846127	0.187449311620118	0.169710590866295	1.0
MR-IVW LD	3-aminoisobutyrate	HMDB0002166	cholesterol	HMDB0000067	GCST90200310	GCST90200368	3:66115384-66615384	-0.202689147472628	0.166168294245874	0.222547405346763	1.0
MR-IVW LD	3-aminoisobutyrate	HMDB0002166	cholesterol	HMDB0000067	GCST90200310	GCST90200368	5:34511619-35593952	0.0117671824783698	0.0251686911339275	0.640118905868032	7.0
MR-IVW LD	3-aminoisobutyrate	HMDB0002166	cholesterol	HMDB0000067	GCST90200310	GCST90200368	5:35822024-36322024	-0.114142098680278	0.167396135379197	0.495322305631379	1.0
MR-IVW LD	3-aminoisobutyrate	HMDB0002166	cholesterol	HMDB0000067	GCST90200310	GCST90200368	12:89320-602261	0.0040384268926212	0.0785846485621398	0.959015140398882	2.0
MR-IVW LD	glycerophosphorylcholine (gpc)	HMDB0000086	phenylethylamine	HMDB0012275	GCST90199629	bioa_015	1:40156715-40656715	-0.295771300572159	0.139910738208212	0.0345152673193548	1.0
MR-IVW LD	n-acetyl-aspartyl-glutamate (naag)	HMDB0001067	hippurate	HMDB0000714	GCST90200684	M15753	11:45663099-50986366	-0.0329731582242101	0.0266810514315097	0.216522953461106	3.0
MR-IVW LD	n-acetyl-aspartyl-glutamate (naag)	HMDB0001067	hippurate	HMDB0000714	GCST90200684	M15753	11:54602007-58367668	-0.0565018463841554	0.0336042762942968	0.0926874623623184	3.0
MR-IVW LD	inosine	HMDB0000195	dihydroorotate	HMDB03349	M01123	GCST90200444	6:85876680-86677325	-0.0839368110805921	0.0833431639064793	0.31387570536067	1.0
MR-IVW LD	kynurenine	HMDB0000684	2-aminobutyrate	HMDB0000452	GCST90199636	M32348	8:39554593-40054593	0.581401329945618	0.17737667693256	0.0010462772920052	1.0
MR-IVW LD	kynurenine	HMDB0000684	2-aminobutyrate	HMDB0000452	GCST90199636	M32348	12:111809557-113090766	0.0264141297384086	0.158484778430457	0.867632334778197	1.0
MR-IVW LD	kynurenine	HMDB0000684	2-aminobutyrate	HMDB0000452	GCST90199636	M32348	16:87568373-88128072	-0.0465581828138469	0.0745540893707905	0.532306720261138	2.0
MR-IVW LD	s-1-pyrroline-5-carboxylate	HMDB0001301	alpha-ketoglutarate	HMDB0000208	GCST90200381	M33453	8:144432748-145014955	0.0518459549474362	0.0618446759985685	0.401848045047257	2.0
MR-IVW LD	oleamide	HMDB0002117	glycochenodeoxycholate	HMDB0000637	M32458	GCST90200342	12:21138621-21638621	-0.0725133569362468	0.102817005894389	0.480644603368735	1.0
MR-IVW LD	oleamide	HMDB0002117	glycochenodeoxycholate	HMDB0000637	M32458	GCST90200342	19:15740431-16240431	0.122028117947185	0.163193747940709	0.454610992234672	1.0
MR-IVW LD	hypotaurine	HMDB0000965	alpha-tocopherol	HMDB0001893	GCST90200379	M01561	4:138793652-139293652	0.0046864174128854	0.145278939799453	0.974266251454283	1.0
MR-IVW LD	3-(4-hydroxyphenyl)lactate	HMDB0000755	urate	HMDB0000289	GCST90200371	M01604	6:111301079-111801079	-0.0718188608978189	0.191516962394185	0.707660466654554	1.0
MR-IVW LD	3-(4-hydroxyphenyl)lactate	HMDB0000755	urate	HMDB0000289	GCST90200371	M01604	17:79941425-80441425	-0.0404674649291052	0.107913239810948	0.707660466654554	1.0
MR-IVW LD	creatine	HMDB0000064	citrate	HMDB0000094	GCST90200323	GCST90200304	2:211290507-211790507	-0.0030678787294748	0.0751563254086332	0.967439421191768	1.0
MR-IVW LD	creatine	HMDB0000064	citrate	HMDB0000094	GCST90200323	GCST90200304	15:45404327-45904327	0.0845749742981745	0.138213644936907	0.540594131963219	1.0
MR-IVW LD	arginine	HMDB0000517	allantoin	HMDB0000462	GCST90200372	M01107	4:77758299-78258299	0.395398843961675	0.227354335277963	0.0820118223274956	1.0
MR-IVW LD	arginine	HMDB0000517	allantoin	HMDB0000462	GCST90200372	M01107	6:131644358-132148208	0.104084361100479	0.151395434327969	0.491767700760524	1.0
MR-IVW LD	arginine	HMDB0000517	allantoin	HMDB0000462	GCST90200372	M01107	10:99896895-100396895	0.0255085500895861	0.146674163015123	0.86193380162976	1.0
MR-IVW LD	tryptophan	HMDB0000929	glycine	HMDB0000123	bioa_020	met-d-Gly	2:27480940-27980940	-0.329863372679486	0.0857098818619462	0.0001187929840233	1.0
MR-IVW LD	tryptophan	HMDB0000929	glycine	HMDB0000123	bioa_020	met-d-Gly	4:156560755-157060755	0.0115395141891951	0.0411497823652812	0.779149846973056	1.0
MR-IVW LD	tryptophan	HMDB0000929	glycine	HMDB0000123	bioa_020	met-d-Gly	6:111336667-112095774	-0.0378439492702085	0.0498992084517387	0.448206885427846	1.0
MR-IVW LD	4-acetamidobutanoate	HMDB0003681	glutamate	HMDB0000148	GCST90200311	bioa_007	8:18005709-18505709	-0.0295327678272657	0.0346089152623175	0.393477254440001	2.0
MR-IVW LD	trans-urocanate	HMDB0000301	5-oxoproline	HMDB0000267	GCST90200416	M01494	8:17963874-18463874	-0.167099927866854	0.193484127003727	0.387787681606602	1.0
MR-IVW LD	trans-urocanate	HMDB0000301	5-oxoproline	HMDB0000267	GCST90200416	M01494	12:96124750-96624750	-0.0396329356718085	0.0743117543846409	0.593802857207702	1.0
MR-IVW LD	glucose	HMDB0000122	uridine	HMDB0000296	met-d-Glucose	GCST90200407	2:165251927-165751927	0.491297399948847	0.654265729748671	0.452704318788416	1.0
MR-IVW LD	glucose	HMDB0000122	uridine	HMDB0000296	met-d-Glucose	GCST90200407	2:169498833-170056652	-0.150644107479939	0.170179004571573	0.376043535653344	4.0
MR-IVW LD	glucose	HMDB0000122	uridine	HMDB0000296	met-d-Glucose	GCST90200407	3:122819058-123319058	-0.314935524918084	0.420901450289728	0.454315087282893	1.0
MR-IVW LD	glucose	HMDB0000122	uridine	HMDB0000296	met-d-Glucose	GCST90200407	3:151951767-152451767	0.267482156790166	0.662173071889206	0.686252436551444	1.0
MR-IVW LD	glucose	HMDB0000122	uridine	HMDB0000296	met-d-Glucose	GCST90200407	3:170377909-170877909	-0.212608746977525	0.350817511942697	0.544489512940433	1.0
MR-IVW LD	glucose	HMDB0000122	uridine	HMDB0000296	met-d-Glucose	GCST90200407	4:185468314-185968314	0.0449147491780449	0.649131153727905	0.944836709514892	1.0
MR-IVW LD	glucose	HMDB0000122	uridine	HMDB0000296	met-d-Glucose	GCST90200407	5:95479406-95979406	-0.531398526628188	0.634622590627453	0.402398252355588	1.0
MR-IVW LD	glucose	HMDB0000122	uridine	HMDB0000296	met-d-Glucose	GCST90200407	6:7000270-7500270	0.533314311260936	0.606660776792959	0.37934811016685	1.0
MR-IVW LD	glucose	HMDB0000122	uridine	HMDB0000296	met-d-Glucose	GCST90200407	7:14801789-15301789	-0.785897560252322	0.436476298940324	0.0717737781351488	1.0
MR-IVW LD	glucose	HMDB0000122	uridine	HMDB0000296	met-d-Glucose	GCST90200407	7:43935955-44473721	0.160881521207358	0.275961393674534	0.559902987926985	2.0
MR-IVW LD	glucose	HMDB0000122	uridine	HMDB0000296	met-d-Glucose	GCST90200407	8:117934783-118434783	0.316687602454721	0.547161545939211	0.56273584822116	1.0
MR-IVW LD	glucose	HMDB0000122	uridine	HMDB0000296	met-d-Glucose	GCST90200407	9:21884068-22384068	0.64449812316908	0.657020066209962	0.326621685447467	1.0
MR-IVW LD	glucose	HMDB0000122	uridine	HMDB0000296	met-d-Glucose	GCST90200407	10:2888477-3388477	0.602551687958286	0.359478621931738	0.0937024984433779	1.0
MR-IVW LD	glucose	HMDB0000122	uridine	HMDB0000296	met-d-Glucose	GCST90200407	10:112762852-113262852	-0.862005170268683	0.677759673803729	0.203428239744517	1.0
MR-IVW LD	glucose	HMDB0000122	uridine	HMDB0000296	met-d-Glucose	GCST90200407	10:114504071-115004071	0.398839398989101	0.451834988386037	0.377392814635324	1.0
MR-IVW LD	glucose	HMDB0000122	uridine	HMDB0000296	met-d-Glucose	GCST90200407	12:4134844-4634844	-0.270278896147941	0.659533574359881	0.681950399977983	1.0
MR-IVW LD	glucose	HMDB0000122	uridine	HMDB0000296	met-d-Glucose	GCST90200407	12:111682800-112523499	0.227044409110986	0.669960587563239	0.734690949982281	1.0
MR-IVW LD	glucose	HMDB0000122	uridine	HMDB0000296	met-d-Glucose	GCST90200407	12:121166650-121666650	0.338105603507518	0.611584194994964	0.580375890149171	1.0
MR-IVW LD	glucose	HMDB0000122	uridine	HMDB0000296	met-d-Glucose	GCST90200407	13:28213465-28721145	-0.589138179654906	0.680530757983361	0.386652521746837	1.0
MR-IVW LD	glucose	HMDB0000122	uridine	HMDB0000296	met-d-Glucose	GCST90200407	17:43272775-44380160	-0.071937960600873	0.647902686709998	0.911590935186663	1.0
MR-IVW LD	glucose	HMDB0000122	uridine	HMDB0000296	met-d-Glucose	GCST90200407	17:44543627-45043627	-0.336274229342474	0.679128817688336	0.620490505162543	1.0
MR-IVW LD	glucose	HMDB0000122	uridine	HMDB0000296	met-d-Glucose	GCST90200407	20:22311971-22811971	-0.607777719136499	0.659258583868217	0.35657501769536	1.0
MR-IVW LD	sulfate*	HMDB01448	3-hydroxybutyrate (bhba)	HMDB0000011	GCST90199896	GCST90200367	7:122557611-123057611	0.168995042943501	0.171754987685951	0.325149479876716	1.0
MR-IVW LD	glutamine	HMDB0000641	2-hydroxyphenylacetate	HMDB0000669	met-d-Gln	GCST90200369	1:213912734-214412734	-0.964727662305605	0.568088871233543	0.0894703057971838	1.0
MR-IVW LD	glutamine	HMDB0000641	2-hydroxyphenylacetate	HMDB0000669	met-d-Gln	GCST90200369	2:26939063-28767861	0.312513787608926	0.238327217287865	0.189763077799723	3.0
MR-IVW LD	glutamine	HMDB0000641	2-hydroxyphenylacetate	HMDB0000669	met-d-Gln	GCST90200369	2:190998205-192033792	-0.611561789030211	0.259181993772785	0.0182954186603413	1.0
MR-IVW LD	glutamine	HMDB0000641	2-hydroxyphenylacetate	HMDB0000669	met-d-Gln	GCST90200369	2:211168890-211668890	0.167438678389015	0.711913938134709	0.814057299689862	1.0
MR-IVW LD	glutamine	HMDB0000641	2-hydroxyphenylacetate	HMDB0000669	met-d-Gln	GCST90200369	3:38941335-39441335	0.0521766005155385	0.698149028748161	0.940425066249342	1.0
MR-IVW LD	glutamine	HMDB0000641	2-hydroxyphenylacetate	HMDB0000669	met-d-Gln	GCST90200369	3:52085887-52937605	-0.706149428629513	0.715557882240059	0.323715402867533	1.0
MR-IVW LD	glutamine	HMDB0000641	2-hydroxyphenylacetate	HMDB0000669	met-d-Gln	GCST90200369	3:121763465-122263465	-0.18087422294726	0.73794619240814	0.806375213962178	1.0
MR-IVW LD	glutamine	HMDB0000641	2-hydroxyphenylacetate	HMDB0000669	met-d-Gln	GCST90200369	3:159689586-160441236	0.11373342533647	0.385560482018674	0.768007584118316	1.0
MR-IVW LD	glutamine	HMDB0000641	2-hydroxyphenylacetate	HMDB0000669	met-d-Gln	GCST90200369	4:17991903-18491903	-1.15956473923776	0.744935882397128	0.119566266845804	1.0
MR-IVW LD	glutamine	HMDB0000641	2-hydroxyphenylacetate	HMDB0000669	met-d-Gln	GCST90200369	5:55611894-56111894	0.281863734778013	0.694017991688185	0.68464474664012	1.0
MR-IVW LD	glutamine	HMDB0000641	2-hydroxyphenylacetate	HMDB0000669	met-d-Gln	GCST90200369	5:127968645-128468645	-0.397102398504452	0.704070698238618	0.572747825337466	1.0
MR-IVW LD	glutamine	HMDB0000641	2-hydroxyphenylacetate	HMDB0000669	met-d-Gln	GCST90200369	5:174698943-175198943	-0.27483323956559	0.531057249683257	0.604792565040665	1.0
MR-IVW LD	glutamine	HMDB0000641	2-hydroxyphenylacetate	HMDB0000669	met-d-Gln	GCST90200369	6:20425792-20925792	0.676227018171495	0.621612045316034	0.276656818505412	1.0
MR-IVW LD	glutamine	HMDB0000641	2-hydroxyphenylacetate	HMDB0000669	met-d-Gln	GCST90200369	6:56020405-56520405	-0.402416274024605	0.713541463540294	0.572774267905062	1.0
MR-IVW LD	glutamine	HMDB0000641	2-hydroxyphenylacetate	HMDB0000669	met-d-Gln	GCST90200369	6:126492728-127693092	0.158398866507572	0.409958262934183	0.699216717857114	2.0
MR-IVW LD	glutamine	HMDB0000641	2-hydroxyphenylacetate	HMDB0000669	met-d-Gln	GCST90200369	6:131635614-132135614	-0.305297091191097	0.553589297989735	0.581300135842871	1.0
MR-IVW LD	glutamine	HMDB0000641	2-hydroxyphenylacetate	HMDB0000669	met-d-Gln	GCST90200369	7:1635600-2135600	-0.161334180065799	0.652450853634607	0.804696122540612	1.0
MR-IVW LD	glutamine	HMDB0000641	2-hydroxyphenylacetate	HMDB0000669	met-d-Gln	GCST90200369	7:72772933-73272933	0.148221796316344	0.332301233947436	0.655563670240214	1.0
MR-IVW LD	glutamine	HMDB0000641	2-hydroxyphenylacetate	HMDB0000669	met-d-Gln	GCST90200369	8:17124777-17669461	-0.286585451939964	0.4265166911258	0.501634094591307	1.0
MR-IVW LD	glutamine	HMDB0000641	2-hydroxyphenylacetate	HMDB0000669	met-d-Gln	GCST90200369	8:126231747-126731747	0.85463722665948	0.580110266887709	0.140688387983555	1.0
MR-IVW LD	glutamine	HMDB0000641	2-hydroxyphenylacetate	HMDB0000669	met-d-Gln	GCST90200369	9:4040541-4540541	-0.97914926572305	0.491525141930485	0.0463640975421512	1.0
MR-IVW LD	glutamine	HMDB0000641	2-hydroxyphenylacetate	HMDB0000669	met-d-Gln	GCST90200369	9:21884172-22384172	-0.108143221279162	0.66674655699335	0.871151985921896	1.0
MR-IVW LD	glutamine	HMDB0000641	2-hydroxyphenylacetate	HMDB0000669	met-d-Gln	GCST90200369	10:22676227-23176227	-2.20602509159532	0.713112644221281	0.0019780015159318	1.0
MR-IVW LD	glutamine	HMDB0000641	2-hydroxyphenylacetate	HMDB0000669	met-d-Gln	GCST90200369	10:98828483-99609412	0.194430928795835	0.202967835553674	0.338093212480063	1.0
MR-IVW LD	glutamine	HMDB0000641	2-hydroxyphenylacetate	HMDB0000669	met-d-Gln	GCST90200369	10:114535278-115035278	1.18102367687012	0.672713673029274	0.0791548139250202	1.0
MR-IVW LD	glutamine	HMDB0000641	2-hydroxyphenylacetate	HMDB0000669	met-d-Gln	GCST90200369	11:8005408-8505408	-0.225863507641472	0.267975578938336	0.399311732926819	1.0
MR-IVW LD	glutamine	HMDB0000641	2-hydroxyphenylacetate	HMDB0000669	met-d-Gln	GCST90200369	11:73860169-74360169	-0.38610454361214	0.537815413122471	0.47281108426295	1.0
MR-IVW LD	glutamine	HMDB0000641	2-hydroxyphenylacetate	HMDB0000669	met-d-Gln	GCST90200369	12:4051876-4551876	-1.25715398639023	0.56681594866304	0.0265601001859168	1.0
MR-IVW LD	glutamine	HMDB0000641	2-hydroxyphenylacetate	HMDB0000669	met-d-Gln	GCST90200369	12:46377388-47736079	-0.443146149517642	0.223336690124455	0.0472328056374801	2.0
MR-IVW LD	glutamine	HMDB0000641	2-hydroxyphenylacetate	HMDB0000669	met-d-Gln	GCST90200369	12:55949170-57674145	-0.0470291143288554	0.0820190332690182	0.566378836948546	11.0
MR-IVW LD	glutamine	HMDB0000641	2-hydroxyphenylacetate	HMDB0000669	met-d-Gln	GCST90200369	12:57753270-58582050	-0.146346039806704	0.395300309936635	0.711222422440311	2.0
MR-IVW LD	glutamine	HMDB0000641	2-hydroxyphenylacetate	HMDB0000669	met-d-Gln	GCST90200369	12:59330993-60240767	0.178142577647576	0.299606060368895	0.552117989652797	2.0
MR-IVW LD	glutamine	HMDB0000641	2-hydroxyphenylacetate	HMDB0000669	met-d-Gln	GCST90200369	14:21242229-21782312	0.542908333682471	0.344173443299369	0.114697406070685	3.0
MR-IVW LD	glutamine	HMDB0000641	2-hydroxyphenylacetate	HMDB0000669	met-d-Gln	GCST90200369	14:74940531-75440531	-0.745650238388543	0.665165617743251	0.262288130608092	1.0
MR-IVW LD	glutamine	HMDB0000641	2-hydroxyphenylacetate	HMDB0000669	met-d-Gln	GCST90200369	14:94594947-95094947	1.46502359769184	0.636750272125466	0.0214039534401911	1.0
MR-IVW LD	glutamine	HMDB0000641	2-hydroxyphenylacetate	HMDB0000669	met-d-Gln	GCST90200369	14:100545139-101045139	-2.43334651969949	0.579348125745197	2.66743312319387e-05	1.0
MR-IVW LD	glutamine	HMDB0000641	2-hydroxyphenylacetate	HMDB0000669	met-d-Gln	GCST90200369	16:70118909-70618909	0.899450535166392	0.694563566691996	0.195324840444681	1.0
MR-IVW LD	glutamine	HMDB0000641	2-hydroxyphenylacetate	HMDB0000669	met-d-Gln	GCST90200369	17:6935779-7435779	1.13592824035016	0.732885069871446	0.121155801431182	1.0
MR-IVW LD	glutamine	HMDB0000641	2-hydroxyphenylacetate	HMDB0000669	met-d-Gln	GCST90200369	17:25345818-25845818	-0.412318496616993	0.596078202952174	0.489113941092524	1.0
MR-IVW LD	glutamine	HMDB0000641	2-hydroxyphenylacetate	HMDB0000669	met-d-Gln	GCST90200369	18:31306350-31806350	-1.38288919064135	0.720553223034508	0.0549584227083169	1.0
MR-IVW LD	glutamine	HMDB0000641	2-hydroxyphenylacetate	HMDB0000669	met-d-Gln	GCST90200369	22:44074730-44574730	-1.53459727485776	0.587335449340961	0.0089800611048503	1.0
MR-IVW LD	pyruvate	HMDB0000243	uridine	HMDB0000296	met-d-Pyruvate	GCST90200407	1:25486369-25986369	0.159872706598703	0.591263095665966	0.786858829824222	1.0
MR-IVW LD	pyruvate	HMDB0000243	uridine	HMDB0000296	met-d-Pyruvate	GCST90200407	1:154991807-156271079	-0.340866079858802	0.323494418668327	0.292020273503885	2.0
MR-IVW LD	pyruvate	HMDB0000243	uridine	HMDB0000296	met-d-Pyruvate	GCST90200407	1:207429229-207929229	-0.58905194156756	0.599721187833366	0.325996571536601	1.0
MR-IVW LD	pyruvate	HMDB0000243	uridine	HMDB0000296	met-d-Pyruvate	GCST90200407	2:27480940-28253616	1.30572831910585	0.567416767233386	0.0213814387034457	1.0
MR-IVW LD	pyruvate	HMDB0000243	uridine	HMDB0000296	met-d-Pyruvate	GCST90200407	2:60468043-60968043	0.13531037360264	0.620911914305301	0.827489876238918	1.0
MR-IVW LD	pyruvate	HMDB0000243	uridine	HMDB0000296	met-d-Pyruvate	GCST90200407	2:173097338-173854224	0.0729607345346302	0.210990156046087	0.729491819105395	1.0
MR-IVW LD	pyruvate	HMDB0000243	uridine	HMDB0000296	met-d-Pyruvate	GCST90200407	3:56611222-57111222	-1.07467042741625	0.540124987340431	0.0466273109724494	1.0
MR-IVW LD	pyruvate	HMDB0000243	uridine	HMDB0000296	met-d-Pyruvate	GCST90200407	5:35956855-36456855	-0.198334885759285	0.590772714289978	0.737081167036084	1.0
MR-IVW LD	pyruvate	HMDB0000243	uridine	HMDB0000296	met-d-Pyruvate	GCST90200407	5:131157493-131957429	-0.321362442611334	0.420549791438296	0.444778823064435	1.0
MR-IVW LD	pyruvate	HMDB0000243	uridine	HMDB0000296	met-d-Pyruvate	GCST90200407	7:50177982-50677982	0.756437640142466	0.642414430445703	0.23899932062684	1.0
MR-IVW LD	pyruvate	HMDB0000243	uridine	HMDB0000296	met-d-Pyruvate	GCST90200407	8:106322270-106822270	-0.0808283627623373	0.507188539132694	0.873380906655671	1.0
MR-IVW LD	pyruvate	HMDB0000243	uridine	HMDB0000296	met-d-Pyruvate	GCST90200407	9:135611502-136391870	-0.519697886218626	0.333554271594066	0.119218799785275	3.0
MR-IVW LD	pyruvate	HMDB0000243	uridine	HMDB0000296	met-d-Pyruvate	GCST90200407	10:2869150-3388009	0.342480985902509	0.181678095061633	0.0594166286366404	2.0
MR-IVW LD	pyruvate	HMDB0000243	uridine	HMDB0000296	met-d-Pyruvate	GCST90200407	11:56961646-57461646	0.135832975380125	0.638882273514655	0.831630908139232	1.0
MR-IVW LD	pyruvate	HMDB0000243	uridine	HMDB0000296	met-d-Pyruvate	GCST90200407	12:48145900-49077761	0.0821636087940975	0.161854728851144	0.611707245065541	9.0
MR-IVW LD	pyruvate	HMDB0000243	uridine	HMDB0000296	met-d-Pyruvate	GCST90200407	16:69379588-70929689	0.478797303588243	0.310880442843753	0.123527878908933	3.0
MR-IVW LD	pyruvate	HMDB0000243	uridine	HMDB0000296	met-d-Pyruvate	GCST90200407	16:70994871-71494871	-0.332972863395941	0.639958506726965	0.60285182544368	1.0
MR-IVW LD	pyruvate	HMDB0000243	uridine	HMDB0000296	met-d-Pyruvate	GCST90200407	16:87636490-88136490	0.0512510956215289	0.675079845595186	0.939483883823059	1.0
MR-IVW LD	pyruvate	HMDB0000243	uridine	HMDB0000296	met-d-Pyruvate	GCST90200407	18:43532791-44032791	-0.504346698707684	0.676044130924524	0.455651530512472	1.0
MR-IVW LD	pyruvate	HMDB0000243	uridine	HMDB0000296	met-d-Pyruvate	GCST90200407	21:45449580-45972811	0.126931213495143	0.292571509604287	0.664399693492271	2.0
MR-IVW LD	valine	HMDB0000883	mannose	HMDB0000169	M01649	GCST90200435	4:88976422-89476422	-0.0483661898024943	0.149875347894803	0.746915301186752	1.0
MR-IVW LD	beta-alanine	HMDB0000056	glutamate	HMDB0000148	GCST90200361	M32322	3:30500404-31000404	-0.117211903622643	0.0911648139287219	0.198542793686661	1.0
MR-IVW LD	myo-inositol	HMDB0000211	1,7-dimethylurate	HMDB0011103	GCST90200401	GCST90199756	16:24676314-25176314	-0.254461734654007	0.160778624338322	0.113493537583585	1.0
MR-IVW LD	myo-inositol	HMDB0000211	1,7-dimethylurate	HMDB0011103	GCST90200401	GCST90199756	19:18383755-18883755	0.490774055506518	0.180496894927691	0.0065476319888084	1.0
MR-IVW LD	glycerophosphoethanolamine	HMDB0000114	spermidine	HMDB0001257	GCST90199808	bioa_033	1:40156715-40656715	0.0069820119047593	0.124678784013578	0.955341807162809	1.0
MR-IVW LD	glycerophosphoethanolamine	HMDB0000114	spermidine	HMDB0001257	GCST90199808	bioa_033	22:24208096-24708096	-0.0270352646932024	0.0860995690866333	0.753521038765337	1.0
MR-IVW LD	glycine	HMDB0000123	tyrosine	HMDB0000158	met-d-Gly	GCST90200427	1:11606378-12106378	0.144811356267855	0.658826386636955	0.82602536333011	1.0
MR-IVW LD	glycine	HMDB0000123	tyrosine	HMDB0000158	met-d-Gly	GCST90200427	1:75982013-76482013	0.519624876681232	0.372674957919304	0.163223643043811	1.0
MR-IVW LD	glycine	HMDB0000123	tyrosine	HMDB0000158	met-d-Gly	GCST90200427	1:120004506-120504506	0.0694835420455115	0.453680354870396	0.878275822452077	2.0
MR-IVW LD	glycine	HMDB0000123	tyrosine	HMDB0000158	met-d-Gly	GCST90200427	1:151589838-152089838	0.100542561914579	0.722799439785822	0.889369860227504	1.0
MR-IVW LD	glycine	HMDB0000123	tyrosine	HMDB0000158	met-d-Gly	GCST90200427	2:165276338-165776338	0.517839225957332	0.593221069569639	0.382702374741147	1.0
MR-IVW LD	glycine	HMDB0000123	tyrosine	HMDB0000158	met-d-Gly	GCST90200427	2:208538752-212979649	-0.0476184959683185	0.0306072906697033	0.119758198342188	61.0
MR-IVW LD	glycine	HMDB0000123	tyrosine	HMDB0000158	met-d-Gly	GCST90200427	2:226790540-227290540	0.447012251171885	0.65856026301489	0.497282352710769	1.0
MR-IVW LD	glycine	HMDB0000123	tyrosine	HMDB0000158	met-d-Gly	GCST90200427	3:12110357-12610357	0.855731756774876	0.671160611150425	0.202308199092656	1.0
MR-IVW LD	glycine	HMDB0000123	tyrosine	HMDB0000158	met-d-Gly	GCST90200427	3:48534270-49826414	-0.173043869748307	0.602628165986198	0.773998495708479	1.0
MR-IVW LD	glycine	HMDB0000123	tyrosine	HMDB0000158	met-d-Gly	GCST90200427	3:125116791-126249375	0.244419656207339	0.16371232075305	0.135441725778582	5.0
MR-IVW LD	glycine	HMDB0000123	tyrosine	HMDB0000158	met-d-Gly	GCST90200427	4:102676923-103438709	0.264308884564285	0.561307606733275	0.63772597469119	1.0
MR-IVW LD	glycine	HMDB0000123	tyrosine	HMDB0000158	met-d-Gly	GCST90200427	5:90005685-90505685	-0.167544056675497	0.558735377489913	0.764281671443854	1.0
MR-IVW LD	glycine	HMDB0000123	tyrosine	HMDB0000158	met-d-Gly	GCST90200427	5:131427047-131927047	0.254820896618154	0.644225274013946	0.6924397898162	1.0
MR-IVW LD	glycine	HMDB0000123	tyrosine	HMDB0000158	met-d-Gly	GCST90200427	6:131620261-132120261	0.256459310410118	0.729731547041122	0.725255754050184	1.0
MR-IVW LD	glycine	HMDB0000123	tyrosine	HMDB0000158	met-d-Gly	GCST90200427	6:160518860-161018860	0.236504515865778	0.633327265987278	0.708827124937957	1.0
MR-IVW LD	glycine	HMDB0000123	tyrosine	HMDB0000158	met-d-Gly	GCST90200427	7:55560073-56715237	-0.290323929743339	0.262263005551184	0.268295935274213	2.0
MR-IVW LD	glycine	HMDB0000123	tyrosine	HMDB0000158	met-d-Gly	GCST90200427	8:8915380-9434231	0.402066469214256	0.215806991609424	0.0624505036674812	2.0
MR-IVW LD	glycine	HMDB0000123	tyrosine	HMDB0000158	met-d-Gly	GCST90200427	8:17169461-17669461	2.24466452335678	0.581268673898225	0.0001126172096668	1.0
MR-IVW LD	glycine	HMDB0000123	tyrosine	HMDB0000158	met-d-Gly	GCST90200427	8:126212070-126756694	-0.264667004554012	0.241951820209841	0.274006256371991	2.0
MR-IVW LD	glycine	HMDB0000123	tyrosine	HMDB0000158	met-d-Gly	GCST90200427	9:5668443-7086536	0.0966802378433852	0.168065177925177	0.565119237204689	4.0
MR-IVW LD	glycine	HMDB0000123	tyrosine	HMDB0000158	met-d-Gly	GCST90200427	11:8005408-8505408	0.682539192453458	0.552910921720352	0.217036408913173	1.0
MR-IVW LD	glycine	HMDB0000123	tyrosine	HMDB0000158	met-d-Gly	GCST90200427	12:115016-615016	0.449647953391411	0.62768135070716	0.473766981521358	1.0
MR-IVW LD	glycine	HMDB0000123	tyrosine	HMDB0000158	met-d-Gly	GCST90200427	12:21136493-21636493	-2.67501944983178	0.648823766165401	3.74172356556613e-05	1.0
MR-IVW LD	glycine	HMDB0000123	tyrosine	HMDB0000158	met-d-Gly	GCST90200427	12:46468358-47667420	-0.11383026811074	0.340174328709765	0.73790924049316	2.0
MR-IVW LD	glycine	HMDB0000123	tyrosine	HMDB0000158	met-d-Gly	GCST90200427	12:56615338-57115338	1.21518677410779	0.392646443938952	0.0019690412409559	1.0
MR-IVW LD	glycine	HMDB0000123	tyrosine	HMDB0000158	met-d-Gly	GCST90200427	12:57516305-58016305	-0.694229706386919	0.623562613712071	0.265567592882169	1.0
MR-IVW LD	glycine	HMDB0000123	tyrosine	HMDB0000158	met-d-Gly	GCST90200427	12:59343804-59843804	1.51108177264855	0.667616560064688	0.0236111856921189	1.0
MR-IVW LD	glycine	HMDB0000123	tyrosine	HMDB0000158	met-d-Gly	GCST90200427	13:50472895-50972895	-0.11648598979937	0.684511494810863	0.864873378095403	1.0
MR-IVW LD	glycine	HMDB0000123	tyrosine	HMDB0000158	met-d-Gly	GCST90200427	14:100551720-101051720	-1.06597427065839	0.685628227861438	0.120007781696379	1.0
MR-IVW LD	glycine	HMDB0000123	tyrosine	HMDB0000158	met-d-Gly	GCST90200427	15:42451374-42951374	0.709740516253535	0.647210279510323	0.272809717004037	1.0
MR-IVW LD	glycine	HMDB0000123	tyrosine	HMDB0000158	met-d-Gly	GCST90200427	15:43028726-44613739	-0.0627552750361415	0.471850828457527	0.894194864078306	1.0
MR-IVW LD	glycine	HMDB0000123	tyrosine	HMDB0000158	met-d-Gly	GCST90200427	15:58180763-58713267	0.348430011957488	0.382872912619486	0.362800937787494	2.0
MR-IVW LD	glycine	HMDB0000123	tyrosine	HMDB0000158	met-d-Gly	GCST90200427	16:79678196-80178196	0.451817335446495	0.644611004365769	0.483356243528312	1.0
MR-IVW LD	glycine	HMDB0000123	tyrosine	HMDB0000158	met-d-Gly	GCST90200427	16:80626853-81422810	0.192016265114167	0.16864976300528	0.254890701435091	2.0
MR-IVW LD	glycine	HMDB0000123	tyrosine	HMDB0000158	met-d-Gly	GCST90200427	17:45235982-45996386	-0.389254687591644	0.369953407440229	0.292720555355853	1.0
MR-IVW LD	glycine	HMDB0000123	tyrosine	HMDB0000158	met-d-Gly	GCST90200427	19:17984588-18484588	-0.106127674044557	0.458003141416658	0.816756876678346	1.0
MR-IVW LD	n6,n6,n6-trimethyllysine	HMDB0001325	lactate	HMDB0000190	GCST90200344	met-d-Lactate	11:64586385-65555309	-0.0069497181659004	0.0191991694392539	0.717366866662835	2.0
MR-IVW LD	n6,n6,n6-trimethyllysine	HMDB0001325	lactate	HMDB0000190	GCST90200344	met-d-Lactate	16:67497306-67997306	-0.0832721627625058	0.0443151273149868	0.060232050767618	1.0
MR-IVW LD	orotate	HMDB0000226	histidine	HMDB0000177	GCST90200392	M00059	3:123305909-124961335	-0.0123226018434338	0.0334470621464634	0.712559302006282	1.0
MR-IVW LD	orotate	HMDB0000226	histidine	HMDB0000177	GCST90200392	M00059	7:32831514-33590783	-0.0234712132820761	0.06272061760851	0.708241786882152	3.0
MR-IVW LD	theobromine	HMDB0002825	orotate	HMDB0000226	GCST90199644	GCST90200392	19:41121480-41621480	-0.0927134955908563	0.177724793191907	0.601900888866568	1.0
MR-IVW LD	threonine	HMDB0000167	acetone	HMDB0001659	GCST90200432	met-d-Acetone	2:27589369-28089369	0.0419263556183017	0.0416390832819359	0.313983262961667	1.0
MR-IVW LD	threonine	HMDB0000167	acetone	HMDB0001659	GCST90200432	met-d-Acetone	2:211290507-211790507	-0.0555158588770301	0.036452866236077	0.127771446839031	1.0
MR-IVW LD	threonine	HMDB0000167	acetone	HMDB0001659	GCST90200432	met-d-Acetone	12:46938082-47438082	-0.0399751550980632	0.0432302763383769	0.355120552372407	1.0
MR-IVW LD	threonine	HMDB0000167	acetone	HMDB0001659	GCST90200432	met-d-Acetone	14:100594368-101094368	-0.0295963421851875	0.0482793793015676	0.539861511958658	1.0
MR-IVW LD	beta-citrylglutamate	HMDB0241915	aspartate	HMDB0000191	GCST90199911	M15996	3:183486882-183986882	0.200358536204343	0.133572357469562	0.133614402537715	1.0
MR-IVW LD	beta-citrylglutamate	HMDB0241915	aspartate	HMDB0000191	GCST90199911	M15996	11:88203934-92094388	0.0522486235949668	0.0409262046436302	0.201724249374974	3.0
MR-IVW LD	3-(4-hydroxyphenyl)lactate	HMDB0000755	phenylalanine	HMDB0000159	M32197	met-d-Phe	17:79879970-80379970	0.0265793918732675	0.0364209246423452	0.465522497911917	1.0
MR-IVW LD	n-acetylornithine	HMDB0003357	7-methylxanthine	HMDB0001991	M15630	M34390	2:73124156-74349562	-0.0579984854092105	0.0289457288942782	0.0451024713288835	2.0
MR-IVW LD	sarcosine	HMDB0000271	leucine	HMDB0000687	bioa_031	GCST90200389	1:157842259-158342259	-0.53435182448236	0.302446259191006	0.0772673934504101	1.0
MR-IVW LD	sarcosine	HMDB0000271	leucine	HMDB0000687	bioa_031	GCST90200389	9:136282183-136851769	0.0236175244301368	0.114203712575079	0.836164711187735	2.0
MR-IVW LD	5-methylthioadenosine (mta)	HMDB0001173	4-methyl-2-oxopentanoate	HMDB0000695	GCST90200359	M22116	6:149659491-150411114	-0.0070682297940427	0.162569285263011	0.965320293449229	1.0
MR-IVW LD	lactate	HMDB0000190	phenylalanine	HMDB0000159	met-d-Lactate	met-d-Phe	2:27348097-28101918	-0.455978958066593	0.139529784362464	0.0010832237169232	1.0
MR-IVW LD	lactate	HMDB0000190	phenylalanine	HMDB0000159	met-d-Lactate	met-d-Phe	6:135171067-135671067	-0.0155988880246634	0.132670940395094	0.906403804189524	1.0
MR-IVW LD	lactate	HMDB0000190	phenylalanine	HMDB0000159	met-d-Lactate	met-d-Phe	8:106333124-106833124	0.185020982235543	0.158071892083377	0.241805328961964	1.0
MR-IVW LD	lactate	HMDB0000190	phenylalanine	HMDB0000159	met-d-Lactate	met-d-Phe	9:4513176-5186407	0.0153220023712437	0.0941296052295688	0.870695125398274	2.0
MR-IVW LD	lactate	HMDB0000190	phenylalanine	HMDB0000159	met-d-Lactate	met-d-Phe	10:2727379-3389269	0.0620085745718708	0.066599859265581	0.351821677018044	3.0
MR-IVW LD	lactate	HMDB0000190	phenylalanine	HMDB0000159	met-d-Lactate	met-d-Phe	11:118839742-119339742	0.152378377212813	0.174330007585834	0.382074675305648	1.0
MR-IVW LD	lactate	HMDB0000190	phenylalanine	HMDB0000159	met-d-Lactate	met-d-Phe	12:111162908-111662908	0.436486909110493	0.182716215964043	0.016899872865801	1.0
MR-IVW LD	lactate	HMDB0000190	phenylalanine	HMDB0000159	met-d-Lactate	met-d-Phe	12:111682800-113133476	0.374912137220994	0.099477206644699	0.0001640181309778	1.0
MR-IVW LD	lactate	HMDB0000190	phenylalanine	HMDB0000159	met-d-Lactate	met-d-Phe	20:8379807-8879807	0.0980353075434234	0.170720593487116	0.565802575301249	1.0
MR-IVW LD	lactate	HMDB0000190	phenylalanine	HMDB0000159	met-d-Lactate	met-d-Phe	22:21708872-22208872	0.286661504876692	0.182854613431048	0.116950743634043	1.0
MR-IVW LD	stearoyl sphingomyelin (d18:1/18:0)	HMDB0001348	pantothenate	HMDB0000210	GCST90200335	GCST90200279	8:113373776-113873776	0.152239656747835	0.171504077174085	0.374716303171828	1.0
MR-IVW LD	stearoyl sphingomyelin (d18:1/18:0)	HMDB0001348	pantothenate	HMDB0000210	GCST90200335	GCST90200279	11:61368608-61868608	-0.264455073191328	0.183168163912795	0.148800037730837	1.0
MR-IVW LD	stearoyl sphingomyelin (d18:1/18:0)	HMDB0001348	pantothenate	HMDB0000210	GCST90200335	GCST90200279	14:63982386-64482386	0.167132259221001	0.114368001583376	0.143918023512515	1.0
MR-IVW LD	stearoyl sphingomyelin (d18:1/18:0)	HMDB0001348	pantothenate	HMDB0000210	GCST90200335	GCST90200279	19:8013648-8513648	0.0699187370897462	0.0948589974382965	0.461073269696699	1.0
MR-IVW LD	stearoyl sphingomyelin (d18:1/18:0)	HMDB0001348	pantothenate	HMDB0000210	GCST90200335	GCST90200279	19:45165640-45665640	-0.0335164585229125	0.169667689058807	0.843403584190792	1.0
MR-IVW LD	dimethylglycine	HMDB0000092	acetate	HMDB0000042	GCST90200424	met-d-Acetate	5:78080227-78832833	0.003875554259513	0.0120300473547775	0.747334369520055	3.0
MR-IVW LD	dimethylglycine	HMDB0000092	acetate	HMDB0000042	GCST90200424	met-d-Acetate	10:103976834-104737382	-0.0626631208069637	0.0442534074810196	0.15677354734262	1.0
MR-IVW LD	dimethylglycine	HMDB0000092	acetate	HMDB0000042	GCST90200424	met-d-Acetate	15:76242337-76742337	0.0089991401139939	0.0367739128303532	0.806676859365962	1.0
MR-IVW LD	choline phosphate	HMDB0001565	glycerol	HMDB0000131	GCST90200363	GCST90200325	1:21573292-22142120	-0.0278208592731698	0.09123386982709	0.760411824993931	2.0
MR-IVW LD	choline phosphate	HMDB0001565	glycerol	HMDB0000131	GCST90200363	GCST90200325	22:24245541-24745541	-0.261502182832357	0.175882045497498	0.137066503561773	1.0
MR-IVW LD	tryptophan	HMDB0000929	1-methylxanthine	HMDB0010738	GCST90200441	GCST90199763	4:156527528-157027528	0.116419850466162	0.161812600095674	0.471849328169199	1.0
MR-IVW LD	tryptophan	HMDB0000929	1-methylxanthine	HMDB0010738	GCST90200441	GCST90199763	6:111301079-112053797	0.145501889209728	0.168815061939572	0.388741938338133	1.0
MR-IVW LD	docosapentaenoate (n6 dpa; 22:5n6)	HMDB0001976	dimethylglycine	HMDB0000092	GCST90199796	GCST90200424	11:61347212-61847212	-0.225359974611569	0.137179550123783	0.1004221934088	1.0
MR-IVW LD	serine	HMDB0000187	sphingosine	HMDB0000252	bioa_018	GCST90200385	1:11610843-12110843	0.217509701204464	0.343076550803854	0.526082404788159	1.0
MR-IVW LD	serine	HMDB0000187	sphingosine	HMDB0000252	bioa_018	GCST90200385	1:119427250-120522606	-0.135098767091488	0.0843140367848372	0.109083031148472	5.0
MR-IVW LD	serine	HMDB0000187	sphingosine	HMDB0000252	bioa_018	GCST90200385	2:27480940-27980940	0.154490497742567	0.308864083230479	0.616941818825769	1.0
MR-IVW LD	serine	HMDB0000187	sphingosine	HMDB0000252	bioa_018	GCST90200385	2:211315692-212076215	-0.0509261382443698	0.144209137097797	0.723982844206096	1.0
MR-IVW LD	serine	HMDB0000187	sphingosine	HMDB0000252	bioa_018	GCST90200385	3:125660381-126160381	-0.287586754690169	0.353461739599466	0.415857465898217	1.0
MR-IVW LD	serine	HMDB0000187	sphingosine	HMDB0000252	bioa_018	GCST90200385	7:55551853-56922308	-0.0194361877339987	0.129071711621167	0.880303558990393	1.0
MR-IVW LD	serine	HMDB0000187	sphingosine	HMDB0000252	bioa_018	GCST90200385	8:126232621-126732621	-0.444359602050389	0.293700714994918	0.130287944239567	1.0
MR-IVW LD	serine	HMDB0000187	sphingosine	HMDB0000252	bioa_018	GCST90200385	10:65065800-65565800	-0.0633664794699373	0.3473133660927	0.855231497216215	1.0
MR-IVW LD	hypotaurine	HMDB0000965	glutamine	HMDB0000641	GCST90200379	bioa_006	4:138793652-139293652	-0.0019458985759702	0.0423021429558897	0.963310249911017	1.0
MR-IVW LD	asparagine	HMDB0000168	tryptophan	HMDB0000929	M34283	bioa_020	11:61916235-62416235	-0.131410973209802	0.0867972081966983	0.130025839490255	1.0
MR-IVW LD	asparagine	HMDB0000168	tryptophan	HMDB0000929	M34283	bioa_020	14:104016664-104812812	-0.0914908527526113	0.039865295317042	0.0217331242966654	1.0
MR-IVW LD	phenylalanine	HMDB0000159	taurocholate	HMDB0000036	bioa_016	GCST90200333	3:186202917-186702917	-1.78180229666684	0.458365041057699	0.0001013655616414	1.0
MR-IVW LD	phenylalanine	HMDB0000159	taurocholate	HMDB0000036	bioa_016	GCST90200333	4:155231289-155731289	0.229303593292452	0.441356529042628	0.603382296008821	1.0
MR-IVW LD	phenylalanine	HMDB0000159	taurocholate	HMDB0000036	bioa_016	GCST90200333	4:186893802-187393802	0.435718734316531	0.250639719244932	0.0821356875435526	1.0
MR-IVW LD	phenylalanine	HMDB0000159	taurocholate	HMDB0000036	bioa_016	GCST90200333	5:176539719-177067143	0.281409466931264	0.344231944023889	0.413642993740211	2.0
MR-IVW LD	phenylalanine	HMDB0000159	taurocholate	HMDB0000036	bioa_016	GCST90200333	6:52381188-52881188	0.213770595352519	0.565767409784182	0.705548094861507	1.0
MR-IVW LD	phenylalanine	HMDB0000159	taurocholate	HMDB0000036	bioa_016	GCST90200333	11:57020509-57520509	-0.567573842177579	0.549539355512862	0.301689330536135	1.0
MR-IVW LD	phenylalanine	HMDB0000159	taurocholate	HMDB0000036	bioa_016	GCST90200333	12:103007876-103562619	0.0918962754650049	0.242234673253424	0.70441402163083	1.0
MR-IVW LD	phenylalanine	HMDB0000159	taurocholate	HMDB0000036	bioa_016	GCST90200333	14:55086875-55586875	-0.827917232766668	0.585057015783662	0.157037650073742	1.0
MR-IVW LD	phenylalanine	HMDB0000159	taurocholate	HMDB0000036	bioa_016	GCST90200333	19:45142254-45642254	0.26633371054284	0.577525636194994	0.644681347650482	1.0
MR-IVW LD	n-acetyl-aspartyl-glutamate (naag)	HMDB0001067	asparagine	HMDB0000168	GCST90200684	M34283	11:45663099-50986366	0.0666665799640824	0.0267466684707018	0.0126840535874734	3.0
MR-IVW LD	n-acetyl-aspartyl-glutamate (naag)	HMDB0001067	asparagine	HMDB0000168	GCST90200684	M34283	11:54602007-58367668	-0.0171169536967183	0.0337075944193407	0.611588673233461	3.0
MR-IVW LD	5-methylthioadenosine (mta)	HMDB0001173	tyrosine	HMDB0000158	GCST90200359	M01299	6:149659491-150411114	0.162237599483892	0.162237599483892	0.317310507862914	1.0
MR-IVW LD	tyrosine	HMDB0000158	arachidonate (20:4n6)	HMDB0001043	met-d-Tyr	M01110	3:135701113-136607693	0.411619613106105	0.509624282893271	0.419267732920391	1.0
MR-IVW LD	tyrosine	HMDB0000158	arachidonate (20:4n6)	HMDB0001043	met-d-Tyr	M01110	3:186140627-186640627	-0.153336544206389	0.547630515022825	0.779477504888409	1.0
MR-IVW LD	tyrosine	HMDB0000158	arachidonate (20:4n6)	HMDB0001043	met-d-Tyr	M01110	4:99789651-100289651	0.577586482507474	0.437565517051117	0.186835017986944	1.0
MR-IVW LD	tyrosine	HMDB0000158	arachidonate (20:4n6)	HMDB0001043	met-d-Tyr	M01110	5:89941256-90441256	-0.107613251735383	0.672582823346157	0.872881074217137	1.0
MR-IVW LD	tyrosine	HMDB0000158	arachidonate (20:4n6)	HMDB0001043	met-d-Tyr	M01110	6:43031486-43531486	0.136765061504541	0.656472295221817	0.83496870635896	1.0
MR-IVW LD	tyrosine	HMDB0000158	arachidonate (20:4n6)	HMDB0001043	met-d-Tyr	M01110	6:110683901-112778738	-0.100733990870787	0.118511287998516	0.39532791944734	5.0
MR-IVW LD	tyrosine	HMDB0000158	arachidonate (20:4n6)	HMDB0001043	met-d-Tyr	M01110	7:27916442-28416442	-0.204614989549774	0.531998972829413	0.700522394103849	1.0
MR-IVW LD	tyrosine	HMDB0000158	arachidonate (20:4n6)	HMDB0001043	met-d-Tyr	M01110	8:126236230-126736230	0.327166730144321	0.454398236311557	0.471524995558502	1.0
MR-IVW LD	tyrosine	HMDB0000158	arachidonate (20:4n6)	HMDB0001043	met-d-Tyr	M01110	9:21884651-22384651	0.749028275311253	0.66877524581362	0.262713762085462	1.0
MR-IVW LD	tyrosine	HMDB0000158	arachidonate (20:4n6)	HMDB0001043	met-d-Tyr	M01110	10:64760672-65511176	1.03084081043035	0.463878364693658	0.0262682913820421	1.0
MR-IVW LD	tyrosine	HMDB0000158	arachidonate (20:4n6)	HMDB0001043	met-d-Tyr	M01110	11:61320783-61820783	-9.44150142123006	0.495877175484769	7.95276337812148e-81	1.0
MR-IVW LD	tyrosine	HMDB0000158	arachidonate (20:4n6)	HMDB0001043	met-d-Tyr	M01110	12:21081549-21581549	-0.201385362266502	0.402770724533005	0.617075077451974	1.0
MR-IVW LD	tyrosine	HMDB0000158	arachidonate (20:4n6)	HMDB0001043	met-d-Tyr	M01110	12:46690648-47449549	0.122848313187276	0.419731736723199	0.769764521126955	1.0
MR-IVW LD	tyrosine	HMDB0000158	arachidonate (20:4n6)	HMDB0001043	met-d-Tyr	M01110	12:56615040-57115040	0.361436403427793	0.312593646207822	0.247578913503391	1.0
MR-IVW LD	tyrosine	HMDB0000158	arachidonate (20:4n6)	HMDB0001043	met-d-Tyr	M01110	12:59740603-60240603	-0.369378768519922	0.720288598613849	0.608076879465923	1.0
MR-IVW LD	tyrosine	HMDB0000158	arachidonate (20:4n6)	HMDB0001043	met-d-Tyr	M01110	12:121174574-121674574	-0.10955908325626	0.27389770814065	0.689156516779352	1.0
MR-IVW LD	tyrosine	HMDB0000158	arachidonate (20:4n6)	HMDB0001043	met-d-Tyr	M01110	12:122076812-122576812	0.210392225809418	0.596111306460016	0.724132540388918	1.0
MR-IVW LD	tyrosine	HMDB0000158	arachidonate (20:4n6)	HMDB0001043	met-d-Tyr	M01110	14:102441854-102941854	-0.871653445959882	0.647513988427339	0.178252906196059	1.0
MR-IVW LD	tyrosine	HMDB0000158	arachidonate (20:4n6)	HMDB0001043	met-d-Tyr	M01110	16:70194094-72795019	-0.164937342815299	0.185282048822961	0.373360640286597	4.0
MR-IVW LD	tyrosine	HMDB0000158	arachidonate (20:4n6)	HMDB0001043	met-d-Tyr	M01110	16:79505446-80005446	-0.29094322727766	0.661234607449235	0.659937107321191	1.0
MR-IVW LD	tyrosine	HMDB0000158	arachidonate (20:4n6)	HMDB0001043	met-d-Tyr	M01110	20:42792364-43292364	0.0944099725327057	0.650379810780896	0.884583528000231	1.0
MR-IVW LD	glutamine	HMDB0000641	docosahexaenoate (dha; 22:6n3)	HMDB0002183	M00053	M19323	12:56615040-57115040	-0.0996063509637768	0.117037462382439	0.394733896485917	1.0
MR-IVW LD	eicosapentaenoate (epa; 20:5n3)	HMDB0001999	1-methylxanthine	HMDB0010738	M18467	M34389	11:61330635-61830635	-0.0830244819437577	0.124536722915637	0.504985075093847	1.0
MR-IVW LD	phenylpyruvate	HMDB0000205	theobromine	HMDB0002825	GCST90200365	GCST90199644	9:131315554-131815554	0.0447610262114407	0.131894341229785	0.734330766379463	1.0
MR-IVW LD	phenylpyruvate	HMDB0000205	theobromine	HMDB0002825	GCST90200365	GCST90199644	16:58503995-59003995	-0.0014019637953074	0.160044298219248	0.993010741565477	1.0
MR-IVW LD	betaine	HMDB0000043	dehydroepiandrosterone sulfate (dhea-s)	HMDB0001032	GCST90200425	GCST90199673	2:211290507-211790507	-0.0707143828243567	0.103737054042276	0.495447975396695	1.0
MR-IVW LD	betaine	HMDB0000043	dehydroepiandrosterone sulfate (dhea-s)	HMDB0001032	GCST90200425	GCST90199673	5:78081434-78907016	0.135958278392183	0.0667420915287101	0.0416430787658076	2.0
MR-IVW LD	betaine	HMDB0000043	dehydroepiandrosterone sulfate (dhea-s)	HMDB0001032	GCST90200425	GCST90199673	6:160264283-160825366	-0.103027193342926	0.10044458008939	0.305027439824687	2.0
MR-IVW LD	betaine	HMDB0000043	dehydroepiandrosterone sulfate (dhea-s)	HMDB0001032	GCST90200425	GCST90199673	12:68601-568601	0.073955142498627	0.0761362347613749	0.331372639380601	1.0
MR-IVW LD	betaine	HMDB0000043	dehydroepiandrosterone sulfate (dhea-s)	HMDB0001032	GCST90200425	GCST90199673	17:17178278-17678278	0.0292947082332014	0.178630668739107	0.869734323202534	1.0
MR-IVW LD	betaine	HMDB0000043	dehydroepiandrosterone sulfate (dhea-s)	HMDB0001032	GCST90200425	GCST90199673	21:44165982-44665982	-0.0302867772647683	0.178728124446709	0.865436992048337	1.0
MR-IVW LD	retinol (vitamin a)	HMDB0000305	n-palmitoyl-sphingosine (d18:1/16:0)	HMDB0004949	GCST90200405	GCST90200336	18:28939457-29439457	0.210827900068915	0.162216109735426	0.193713063655197	1.0
MR-IVW LD	retinol (vitamin a)	HMDB0000305	n-palmitoyl-sphingosine (d18:1/16:0)	HMDB0004949	GCST90200405	GCST90200336	20:38915692-39415692	-0.346109963355029	0.167176887209577	0.0384222142311597	1.0
MR-IVW LD	asparagine	HMDB0000168	serine	HMDB0000187	GCST90200452	GCST90200415	2:211293055-211793055	-2.11872158161759	0.178419807517572	1.59779983105663e-32	1.0
MR-IVW LD	asparagine	HMDB0000168	serine	HMDB0000187	GCST90200452	GCST90200415	7:97139584-97639584	0.179401565613208	0.171319148454737	0.295017698915721	1.0
MR-IVW LD	asparagine	HMDB0000168	serine	HMDB0000187	GCST90200452	GCST90200415	11:61850353-62350353	-0.0357952799528511	0.137937057106507	0.795246050035613	1.0
MR-IVW LD	asparagine	HMDB0000168	serine	HMDB0000187	GCST90200452	GCST90200415	14:103842789-104825326	-0.0064525024629494	0.0364664261770357	0.859552653672827	2.0
MR-IVW LD	hypotaurine	HMDB0000965	tyrosine	HMDB0000158	GCST90200379	met-d-Tyr	4:138793652-139293652	0.0822819750926162	0.0365260533689036	0.024278529288261	1.0
MR-IVW LD	hypotaurine	HMDB0000965	tyrosine	HMDB0000158	GCST90200379	met-d-Tyr	5:114821656-115321656	-0.0195992881148747	0.0428882208288429	0.647681583734513	1.0
MR-IVW LD	hypotaurine	HMDB0000965	tyrosine	HMDB0000158	GCST90200379	met-d-Tyr	19:47031255-47531255	0.0105506428279272	0.0471831397615273	0.823060436360321	1.0
MR-IVW LD	1-(1-enyl-stearoyl)-2-arachidonoyl-gpe (p-18:0/20:4)*	HMDB0005779	2-hydroxyglutarate	HMDB0059655	GCST90200058	GCST90199865	11:61307803-62000560	0.0404636940777861	0.0579774177660983	0.485226204752463	2.0
MR-IVW LD	1-(1-enyl-stearoyl)-2-arachidonoyl-gpe (p-18:0/20:4)*	HMDB0005779	2-hydroxyglutarate	HMDB0059655	GCST90200058	GCST90199865	19:45162079-45662079	0.197434875558158	0.187745550053734	0.292979061443617	1.0
MR-IVW LD	1-(1-enyl-stearoyl)-2-arachidonoyl-gpe (p-18:0/20:4)*	HMDB0005779	2-hydroxyglutarate	HMDB0059655	GCST90200058	GCST90199865	19:55491205-55991205	-0.233431463056092	0.188222947516146	0.214906608031296	1.0
MR-IVW LD	cholesterol	HMDB0000067	xanthine	HMDB0000292	M00063	M03147	1:109571511-110071511	-0.143090437382253	0.17762950847452	0.420499160931278	1.0
MR-IVW LD	cholesterol	HMDB0000067	methionine sulfoxide	HMDB0002005	M00063	GCST90199625	1:109571511-110071511	-0.032719700975639	0.172214668380772	0.849314072131375	1.0
MR-IVW LD	cortisol	HMDB0000063	spermidine	HMDB0001257	GCST90200378	GCST90200423	14:94554700-95054700	0.13534970638154	0.162590743840594	0.40515137462552	1.0
MR-IVW LD	5-methylthioadenosine (mta)	HMDB0001173	glutamine	HMDB0000641	GCST90200359	M00053	6:149659491-150411114	-0.235739977058714	0.162071234227866	0.145795140951976	1.0
MR-IVW LD	n-acetylornithine	HMDB0003357	3-aminoisobutyrate	HMDB0002166	bioa_023	GCST90200310	2:72878681-74437061	0.0311711000104465	0.0312404743408927	0.318386368324075	6.0
MR-IVW LD	n-acetylornithine	HMDB0003357	3-aminoisobutyrate	HMDB0002166	bioa_023	GCST90200310	5:950573-1450573	0.0108004110399811	0.350543861193679	0.975420713462934	1.0
MR-IVW LD	n-acetylornithine	HMDB0003357	3-aminoisobutyrate	HMDB0002166	bioa_023	GCST90200310	17:37301988-37801988	0.0386067990789027	0.313329332780714	0.901937036477922	1.0
MR-IVW LD	dehydroepiandrosterone sulfate (dhea-s)	HMDB0001032	1,7-dimethylurate	HMDB0011103	M32425	M34400	7:98868801-99739571	-0.108270091267128	0.160400135210561	0.499675764943556	1.0
MR-IVW LD	dehydroepiandrosterone sulfate (dhea-s)	HMDB0001032	1,7-dimethylurate	HMDB0011103	M32425	M34400	19:48115523-48615523	0.160409078890355	0.160409078890355	0.317310507862914	1.0
MR-IVW LD	dihydroorotate	HMDB03349	cysteine	HMDB0000574	GCST90200444	M31453	5:53379047-53879047	-0.0055314136725993	0.188068064868392	0.976536189986225	1.0
MR-IVW LD	dihydroorotate	HMDB03349	cysteine	HMDB0000574	GCST90200444	M31453	10:104381189-105206827	-0.0942163239915563	0.181185238445299	0.60306357509393	1.0
MR-IVW LD	dihydroorotate	HMDB03349	cysteine	HMDB0000574	GCST90200444	M31453	10:125910495-126410495	-0.0158592108856362	0.137446494342182	0.908140272657433	1.0
MR-IVW LD	dihydroorotate	HMDB03349	cysteine	HMDB0000574	GCST90200444	M31453	11:122683181-123183181	0.111516285562361	0.156653829718554	0.476548744736444	1.0
MR-IVW LD	dihydroorotate	HMDB03349	cysteine	HMDB0000574	GCST90200444	M31453	15:77921365-78954732	0.0371334491379533	0.0580210142780524	0.522172599385726	1.0
MR-IVW LD	3-methyl-2-oxobutyrate	HMDB0000019	biliverdin	HMDB0001008	M21047	M02137	4:88976422-89476422	0.127865661712873	0.185184751446231	0.489894777830358	1.0
MR-IVW LD	1-stearoyl-2-oleoyl-gps (18:0/18:1)	HMDB0010163	4-methyl-2-oxopentanoate	HMDB0000695	GCST90199652	GCST90199655	3:56598999-57098999	-0.0960707044092978	0.130861175068315	0.462862106804143	1.0
MR-IVW LD	pantothenate	HMDB0000210	inositol 1-phosphate (i1p)	HMDB0000213	M01508	M01481	2:27200724-27700724	0.158490138673658	0.324527426807968	0.625286305140082	1.0
MR-IVW LD	5-methylthioadenosine (mta)	HMDB0001173	2-hydroxyglutarate	HMDB0059655	GCST90200359	GCST90199865	2:211290507-211790507	-0.147417231078137	0.157142944018019	0.34818832843228	1.0
MR-IVW LD	5-methylthioadenosine (mta)	HMDB0001173	2-hydroxyglutarate	HMDB0059655	GCST90200359	GCST90199865	6:149659491-150411114	-0.195074824587043	0.158798479003947	0.219280845155646	1.0
MR-IVW LD	5-methylthioadenosine (mta)	HMDB0001173	2-hydroxyglutarate	HMDB0059655	GCST90200359	GCST90199865	6:160319068-160819068	-0.0879268068518353	0.183330091100328	0.631505270249961	1.0
MR-IVW LD	5-methylthioadenosine (mta)	HMDB0001173	2-hydroxyglutarate	HMDB0059655	GCST90200359	GCST90199865	16:16009596-16509596	-0.0107412104784336	0.168921634553266	0.949299128062292	1.0
MR-IVW LD	asparagine	HMDB0000168	3,7-dimethylurate	HMDB0001982	GCST90200452	GCST90199755	2:211293055-211793055	-0.0233017469546422	0.19708654452734	0.905884596774808	1.0
MR-IVW LD	asparagine	HMDB0000168	3,7-dimethylurate	HMDB0001982	GCST90200452	GCST90199755	7:97139584-97639584	-0.0092170049618059	0.187662712652603	0.960827858367299	1.0
MR-IVW LD	asparagine	HMDB0000168	3,7-dimethylurate	HMDB0001982	GCST90200452	GCST90199755	11:61850353-62350353	0.0136540372869289	0.151086561592015	0.927991382638684	1.0
MR-IVW LD	asparagine	HMDB0000168	3,7-dimethylurate	HMDB0001982	GCST90200452	GCST90199755	14:103842789-104825326	0.0075062619166635	0.0399425182798771	0.850934185319136	2.0
MR-IVW LD	2-aminobutyrate	HMDB0000452	arginine	HMDB0000517	GCST90200305	M01638	2:64970910-65470910	-0.0953733230129737	0.103003188854011	0.35448447687331	1.0
MR-IVW LD	2-aminobutyrate	HMDB0000452	arginine	HMDB0000517	GCST90200305	M01638	4:88993818-89493818	-0.0901541355562588	0.138236341186263	0.514288986716091	1.0
MR-IVW LD	oleamide	HMDB0002117	arachidonate (20:4n6)	HMDB0001043	M32458	M01110	12:21138621-21638621	-0.158172740881696	0.108223454287476	0.143867728481615	1.0
MR-IVW LD	oleamide	HMDB0002117	arachidonate (20:4n6)	HMDB0001043	M32458	M01110	19:15740431-16240431	-0.251056717356346	0.1717756487175	0.143867728481615	1.0
MR-IVW LD	1-methylxanthine	HMDB0010738	4-hydroxyphenylpyruvate	HMDB0000707	M34389	GCST90200300	8:18010431-18510431	0.06941712196661	0.0610657294306662	0.255638332140341	1.0
MR-IVW LD	3-hydroxybutyrate (bhba)	HMDB0000011	1,7-dimethylurate	HMDB0011103	met-d-bOHbutyrate	M34400	1:230050269-230550269	-0.123039480153675	0.63570398079401	0.84652951496401	1.0
MR-IVW LD	3-hydroxybutyrate (bhba)	HMDB0000011	1,7-dimethylurate	HMDB0011103	met-d-bOHbutyrate	M34400	5:41452897-42471829	0.063416659370174	0.462035661125559	0.890829316006347	1.0
MR-IVW LD	3-hydroxybutyrate (bhba)	HMDB0000011	1,7-dimethylurate	HMDB0011103	met-d-bOHbutyrate	M34400	8:8059014-8559014	1.52442823971719	0.793324900260989	0.0546600593303427	1.0
MR-IVW LD	3-hydroxybutyrate (bhba)	HMDB0000011	1,7-dimethylurate	HMDB0011103	met-d-bOHbutyrate	M34400	8:8580720-9433358	-0.606132257390449	0.495926392410367	0.221623602459393	1.0
MR-IVW LD	3-hydroxybutyrate (bhba)	HMDB0000011	1,7-dimethylurate	HMDB0011103	met-d-bOHbutyrate	M34400	8:9546321-10530228	1.21329168932486	0.693309536757062	0.0801183137276332	1.0
MR-IVW LD	3-hydroxybutyrate (bhba)	HMDB0000011	1,7-dimethylurate	HMDB0011103	met-d-bOHbutyrate	M34400	8:10591858-11909109	1.72230826638234	0.658970119311502	0.008958432657494	1.0
MR-IVW LD	3-hydroxybutyrate (bhba)	HMDB0000011	1,7-dimethylurate	HMDB0011103	met-d-bOHbutyrate	M34400	9:107339744-107915739	-0.783467452028887	0.669738305766628	0.242076906861883	1.0
MR-IVW LD	3-hydroxybutyrate (bhba)	HMDB0000011	1,7-dimethylurate	HMDB0011103	met-d-bOHbutyrate	M34400	10:113694271-114194271	-0.575452494218017	0.507178469480286	0.256536504257498	1.0
MR-IVW LD	3-hydroxybutyrate (bhba)	HMDB0000011	1,7-dimethylurate	HMDB0011103	met-d-bOHbutyrate	M34400	11:116451535-117240760	0.354974183432791	0.780943203552147	0.649436283726757	1.0
MR-IVW LD	3-hydroxybutyrate (bhba)	HMDB0000011	1,7-dimethylurate	HMDB0011103	met-d-bOHbutyrate	M34400	12:122375755-122875755	-0.729677425181141	0.704942597208898	0.300627947236363	1.0
MR-IVW LD	3-hydroxybutyrate (bhba)	HMDB0000011	1,7-dimethylurate	HMDB0011103	met-d-bOHbutyrate	M34400	14:94393207-95094947	0.590867681665288	0.57066707716391	0.30048297194967	1.0
MR-IVW LD	3-hydroxybutyrate (bhba)	HMDB0000011	1,7-dimethylurate	HMDB0011103	met-d-bOHbutyrate	M34400	15:58430643-58980498	0.459196923812529	0.498290337542012	0.356766005845652	2.0
MR-IVW LD	3-hydroxybutyrate (bhba)	HMDB0000011	1,7-dimethylurate	HMDB0011103	met-d-bOHbutyrate	M34400	16:71899923-73042963	0.288466827781962	0.475580445802693	0.544144693769951	1.0
MR-IVW LD	3-hydroxybutyrate (bhba)	HMDB0000011	1,7-dimethylurate	HMDB0011103	met-d-bOHbutyrate	M34400	19:45161941-45661941	-0.380585671349028	0.479013000146191	0.426892451605503	1.0
MR-IVW LD	citrate	HMDB0000094	cortisol	HMDB0000063	met-d-Citrate	GCST90200378	1:206967359-207467359	-0.0360539869840382	0.287727447885887	0.9002812709486	1.0
MR-IVW LD	citrate	HMDB0000094	cortisol	HMDB0000063	met-d-Citrate	GCST90200378	2:6909613-7409613	0.855997763516703	0.670381795558969	0.201644270335025	1.0
MR-IVW LD	citrate	HMDB0000094	cortisol	HMDB0000063	met-d-Citrate	GCST90200378	2:211290507-211790507	-0.377292822128885	0.404842216570176	0.351362214785007	1.0
MR-IVW LD	citrate	HMDB0000094	cortisol	HMDB0000063	met-d-Citrate	GCST90200378	2:241907241-242693157	-0.611550421967057	0.597878523362715	0.306370567769603	1.0
MR-IVW LD	citrate	HMDB0000094	cortisol	HMDB0000063	met-d-Citrate	GCST90200378	4:77164144-77664144	0.268257170845798	0.557058818084258	0.630118641062624	1.0
MR-IVW LD	citrate	HMDB0000094	cortisol	HMDB0000063	met-d-Citrate	GCST90200378	5:14438417-15122542	0.0568994564040032	0.117590310355882	0.628471897974074	5.0
MR-IVW LD	citrate	HMDB0000094	cortisol	HMDB0000063	met-d-Citrate	GCST90200378	5:43252947-44074677	0.003027763185127	0.385486526827284	0.993733164476128	1.0
MR-IVW LD	citrate	HMDB0000094	cortisol	HMDB0000063	met-d-Citrate	GCST90200378	5:176569252-177069252	-0.453893776491398	0.660181950499471	0.491749871166795	1.0
MR-IVW LD	citrate	HMDB0000094	cortisol	HMDB0000063	met-d-Citrate	GCST90200378	6:18111878-18611878	0.2125999904207	0.497063263998588	0.668860713071726	1.0
MR-IVW LD	citrate	HMDB0000094	cortisol	HMDB0000063	met-d-Citrate	GCST90200378	6:160159894-160659894	0.283620656725642	0.604836241079548	0.639125819497304	1.0
MR-IVW LD	citrate	HMDB0000094	cortisol	HMDB0000063	met-d-Citrate	GCST90200378	7:72772933-73272933	-0.244660971190799	0.366945703941374	0.504931969144235	1.0
MR-IVW LD	citrate	HMDB0000094	cortisol	HMDB0000063	met-d-Citrate	GCST90200378	8:126256694-126756694	-0.74612706100171	0.344998345872462	0.0305644533205682	1.0
MR-IVW LD	citrate	HMDB0000094	cortisol	HMDB0000063	met-d-Citrate	GCST90200378	9:95648531-96148531	0.101662799729119	0.596999987846332	0.864782507570034	1.0
MR-IVW LD	citrate	HMDB0000094	cortisol	HMDB0000063	met-d-Citrate	GCST90200378	10:5959218-6459218	0.447748003680807	0.666894618715917	0.501970561253289	1.0
MR-IVW LD	citrate	HMDB0000094	cortisol	HMDB0000063	met-d-Citrate	GCST90200378	10:64654071-65607438	-1.69516418073343	0.465816827871626	0.0002735693751562	1.0
MR-IVW LD	citrate	HMDB0000094	cortisol	HMDB0000063	met-d-Citrate	GCST90200378	10:94589724-95089724	-0.675817646158396	0.624683794429711	0.279316707142197	1.0
MR-IVW LD	citrate	HMDB0000094	cortisol	HMDB0000063	met-d-Citrate	GCST90200378	11:61356683-61856683	-0.476739383159868	0.477966519225877	0.3185545789952	1.0
MR-IVW LD	citrate	HMDB0000094	cortisol	HMDB0000063	met-d-Citrate	GCST90200378	12:20812570-21569526	-1.18273849938179	0.450632568278901	0.0086746144368804	1.0
MR-IVW LD	citrate	HMDB0000094	cortisol	HMDB0000063	met-d-Citrate	GCST90200378	12:120844110-121665390	0.103932553462648	0.338071600043143	0.758517894040171	1.0
MR-IVW LD	citrate	HMDB0000094	cortisol	HMDB0000063	met-d-Citrate	GCST90200378	14:94594947-95094947	0.514274175769942	0.643313296440435	0.424049926510553	1.0
MR-IVW LD	citrate	HMDB0000094	cortisol	HMDB0000063	met-d-Citrate	GCST90200378	14:102387585-102887585	-0.292294372054507	0.604596984973802	0.628773952620984	1.0
MR-IVW LD	citrate	HMDB0000094	cortisol	HMDB0000063	met-d-Citrate	GCST90200378	15:42429423-42929423	-0.881822486566698	0.57097199204152	0.122485802783705	1.0
MR-IVW LD	citrate	HMDB0000094	cortisol	HMDB0000063	met-d-Citrate	GCST90200378	15:43028726-45186579	-0.512709446963726	0.384077771394168	0.181905643256474	1.0
MR-IVW LD	citrate	HMDB0000094	cortisol	HMDB0000063	met-d-Citrate	GCST90200378	16:58436602-58936602	0.876367747598981	0.698359874752494	0.209517174326089	1.0
MR-IVW LD	citrate	HMDB0000094	cortisol	HMDB0000063	met-d-Citrate	GCST90200378	17:6092241-7020419	0.0524463199056678	0.0835509419059697	0.530189556139609	9.0
MR-IVW LD	citrate	HMDB0000094	cortisol	HMDB0000063	met-d-Citrate	GCST90200378	17:57343504-58184169	1.42872202786562	0.468416431961843	0.0022875694013712	1.0
MR-IVW LD	citrate	HMDB0000094	cortisol	HMDB0000063	met-d-Citrate	GCST90200378	18:76910235-77410235	-0.399528892070421	0.621854330308199	0.520561652543497	1.0
MR-IVW LD	citrate	HMDB0000094	cortisol	HMDB0000063	met-d-Citrate	GCST90200378	20:62104494-62604494	-0.624747428515522	0.693911803076355	0.367946335833045	1.0
MR-IVW LD	citrate	HMDB0000094	cortisol	HMDB0000063	met-d-Citrate	GCST90200378	22:18883605-19740639	0.362365648833045	0.180289368586618	0.0444405719060667	1.0
MR-IVW LD	n1-methyl-2-pyridone-5-carboxamide	HMDB0004193	tyrosine	HMDB0000158	GCST90199778	GCST90200427	2:135485648-135985648	0.0677174744859855	0.171958873863779	0.693728404027397	1.0
MR-IVW LD	n1-methyl-2-pyridone-5-carboxamide	HMDB0004193	tyrosine	HMDB0000158	GCST90199778	GCST90200427	7:10019022-10519022	-0.102421411077004	0.180990982204273	0.571466966685913	1.0
MR-IVW LD	glycine	HMDB0000123	2-hydroxyphenylacetate	HMDB0000669	GCST90200707	GCST90200369	1:75967169-76467169	-0.0974362264891442	0.185061559016178	0.598535913734368	1.0
MR-IVW LD	glycine	HMDB0000123	2-hydroxyphenylacetate	HMDB0000669	GCST90200707	GCST90200369	2:211036896-212058697	-0.0261147815329708	0.0293518091416828	0.373618266737096	2.0
MR-IVW LD	glycine	HMDB0000123	2-hydroxyphenylacetate	HMDB0000669	GCST90200707	GCST90200369	3:125659669-126159669	-0.276554997061471	0.189045180563506	0.143493582411007	1.0
MR-IVW LD	glycine	HMDB0000123	2-hydroxyphenylacetate	HMDB0000669	GCST90200707	GCST90200369	9:6290540-6790540	-0.303780331259148	0.143739690540079	0.0345660287964455	1.0
MR-IVW LD	1-methylurate	HMDB0003099	kynurenine	HMDB0000684	M34395	bioa_027	8:18010431-18510431	0.0562249699561335	0.0397630622037721	0.157361902482317	1.0
MR-IVW LD	biliverdin	HMDB0001008	cortisone	HMDB0002802	GCST90200706	GCST90200360	2:233898737-234978158	-0.0197909688281096	0.0265809110148824	0.456540356573557	4.0
MR-IVW LD	biliverdin	HMDB0001008	cortisone	HMDB0002802	GCST90200706	GCST90200360	12:21102315-21602315	-0.217820045810956	0.12922205048631	0.0918678614804328	1.0
MR-IVW LD	phenylalanine	HMDB0000159	3-ureidopropionate	HMDB0000026	bioa_016	GCST90200283	3:186202917-186702917	-0.194285064093096	0.464849536006149	0.675981786223425	1.0
MR-IVW LD	phenylalanine	HMDB0000159	3-ureidopropionate	HMDB0000026	bioa_016	GCST90200283	4:155231289-155731289	0.296804836492162	0.447164191665346	0.506850898506267	1.0
MR-IVW LD	phenylalanine	HMDB0000159	3-ureidopropionate	HMDB0000026	bioa_016	GCST90200283	4:186893802-187393802	-0.0390640180393251	0.253989946841044	0.877766303142881	1.0
MR-IVW LD	phenylalanine	HMDB0000159	3-ureidopropionate	HMDB0000026	bioa_016	GCST90200283	5:176539719-177067143	-0.499763317159882	0.3487347205627	0.151836153083428	2.0
MR-IVW LD	phenylalanine	HMDB0000159	3-ureidopropionate	HMDB0000026	bioa_016	GCST90200283	6:52381188-52881188	1.25474718600545	0.57304209755434	0.0285514591938011	1.0
MR-IVW LD	phenylalanine	HMDB0000159	3-ureidopropionate	HMDB0000026	bioa_016	GCST90200283	11:57020509-57520509	-0.686434863074666	0.55675936875171	0.217608895273012	1.0
MR-IVW LD	phenylalanine	HMDB0000159	3-ureidopropionate	HMDB0000026	bioa_016	GCST90200283	12:103007876-103562619	0.271941417673891	0.245407353985582	0.26780890261086	1.0
MR-IVW LD	phenylalanine	HMDB0000159	3-ureidopropionate	HMDB0000026	bioa_016	GCST90200283	14:55086875-55586875	0.389442306320272	0.592822251262098	0.511226377622589	1.0
MR-IVW LD	phenylalanine	HMDB0000159	3-ureidopropionate	HMDB0000026	bioa_016	GCST90200283	19:45142254-45642254	0.0636259352901338	0.58513956801682	0.913411617209392	1.0
MR-IVW LD	eicosapentaenoate (epa; 20:5n3)	HMDB0001999	valine	HMDB0000883	GCST90200349	GCST90200442	11:61319830-61819830	-0.129650796633698	0.0778575957538049	0.0958668972247478	1.0
MR-IVW LD	creatinine	HMDB0000562	orotidine	HMDB0000788	bioa_026	GCST90200681	1:109627506-110127506	-0.746084008176337	0.561046255668557	0.183581416649458	1.0
MR-IVW LD	creatinine	HMDB0000562	orotidine	HMDB0000788	bioa_026	GCST90200681	2:73467567-73967567	1.03612251323829	0.583443332519809	0.0757534983391301	1.0
MR-IVW LD	creatinine	HMDB0000562	orotidine	HMDB0000788	bioa_026	GCST90200681	2:121056440-121556440	0.718287020645649	0.582980082833544	0.217913486513217	1.0
MR-IVW LD	creatinine	HMDB0000562	orotidine	HMDB0000788	bioa_026	GCST90200681	2:211315692-211815692	0.304857572846661	0.452124831836549	0.50013494593588	1.0
MR-IVW LD	creatinine	HMDB0000562	orotidine	HMDB0000788	bioa_026	GCST90200681	2:217404869-217904869	-0.253966677910603	0.487769619931999	0.602597148022373	1.0
MR-IVW LD	creatinine	HMDB0000562	orotidine	HMDB0000788	bioa_026	GCST90200681	4:77118847-77618847	0.74863710600436	0.387827790044305	0.0535654870694234	1.0
MR-IVW LD	creatinine	HMDB0000562	orotidine	HMDB0000788	bioa_026	GCST90200681	5:39171736-39671736	0.445508111482664	0.551110469992612	0.418870368706661	1.0
MR-IVW LD	creatinine	HMDB0000562	orotidine	HMDB0000788	bioa_026	GCST90200681	5:67795622-68295622	-0.265067025358963	0.582182913919212	0.648894483094225	1.0
MR-IVW LD	creatinine	HMDB0000562	orotidine	HMDB0000788	bioa_026	GCST90200681	5:176567143-177067143	0.288070531973967	0.394004868033834	0.464697034571037	1.0
MR-IVW LD	creatinine	HMDB0000562	orotidine	HMDB0000788	bioa_026	GCST90200681	6:43564625-44064625	0.449224329236782	0.572905858883212	0.432972376828948	1.0
MR-IVW LD	creatinine	HMDB0000562	orotidine	HMDB0000788	bioa_026	GCST90200681	6:160442375-160942375	-0.383627354212717	0.380771571754129	0.313694563182365	1.0
MR-IVW LD	creatinine	HMDB0000562	orotidine	HMDB0000788	bioa_026	GCST90200681	7:77297198-77797198	0.655484991055947	0.541714746125331	0.22627170452298	1.0
MR-IVW LD	creatinine	HMDB0000562	orotidine	HMDB0000788	bioa_026	GCST90200681	7:151157801-151657801	0.962531411720439	0.492307015258451	0.0505660031016633	1.0
MR-IVW LD	creatinine	HMDB0000562	orotidine	HMDB0000788	bioa_026	GCST90200681	8:23501151-24001151	0.862373627706397	0.544961800348787	0.113547369204157	1.0
MR-IVW LD	creatinine	HMDB0000562	orotidine	HMDB0000788	bioa_026	GCST90200681	11:30518678-31018678	1.24624531441786	0.545505927977262	0.0223381788784227	1.0
MR-IVW LD	creatinine	HMDB0000562	orotidine	HMDB0000788	bioa_026	GCST90200681	15:45399813-46200138	-0.20459529036951	0.23792993501681	0.389845699486936	1.0
MR-IVW LD	creatinine	HMDB0000562	orotidine	HMDB0000788	bioa_026	GCST90200681	15:75279182-75779182	1.17084399056632	0.57048459304525	0.0401339686280012	1.0
MR-IVW LD	creatinine	HMDB0000562	orotidine	HMDB0000788	bioa_026	GCST90200681	15:75910951-76410951	1.44358851274042	0.555419429067091	0.0093469582130146	1.0
MR-IVW LD	creatinine	HMDB0000562	orotidine	HMDB0000788	bioa_026	GCST90200681	16:20117645-20617645	1.83748269319553	0.427223498342624	1.70039071305818e-05	1.0
MR-IVW LD	creatinine	HMDB0000562	orotidine	HMDB0000788	bioa_026	GCST90200681	17:37370347-37870347	0.0751200412039556	0.528920184790538	0.887060031771502	1.0
MR-IVW LD	creatinine	HMDB0000562	orotidine	HMDB0000788	bioa_026	GCST90200681	17:58724447-59700441	0.0464377095295181	0.553745710632885	0.933166889644921	1.0
MR-IVW LD	creatinine	HMDB0000562	orotidine	HMDB0000788	bioa_026	GCST90200681	19:33119611-33619611	1.38571547763233	0.570249732040998	0.0150981924804181	1.0
MR-IVW LD	creatinine	HMDB0000562	orotidine	HMDB0000788	bioa_026	GCST90200681	22:40650077-41150077	1.03104481190902	0.52155349181258	0.0480560317179641	1.0
MR-IVW LD	spermidine	HMDB0001257	serine	HMDB0000187	bioa_033	bioa_018	1:247760300-248289451	-0.0897435262718842	0.0441854033481716	0.0422481717341304	2.0
MR-IVW LD	beta-citrylglutamate	HMDB0241915	threonine	HMDB0000167	GCST90199911	bioa_019	3:183486882-183986882	-0.0318456070892482	0.0666226089733226	0.632650205038647	1.0
MR-IVW LD	beta-citrylglutamate	HMDB0241915	threonine	HMDB0000167	GCST90199911	bioa_019	11:88203934-92094388	0.0192926158432911	0.0204127715846894	0.344595185969302	3.0
MR-IVW LD	n-acetylglucosaminylasparagine	HMDB0000489	leucine	HMDB0000687	GCST90200316	met-d-Leu	4:178111987-178611987	-0.0150922467208583	0.0294629560423013	0.608479676067046	1.0
MR-IVW LD	n-acetylglucosaminylasparagine	HMDB0000489	leucine	HMDB0000687	GCST90200316	met-d-Leu	6:167457759-167966043	0.0150506833329347	0.0101654527086087	0.138720695769396	4.0
MR-IVW LD	n-acetylglucosaminylasparagine	HMDB0000489	leucine	HMDB0000687	GCST90200316	met-d-Leu	14:94594947-95094947	-0.0489435122773776	0.0345870543539704	0.157044504037962	1.0
MR-IVW LD	n-acetylglucosaminylasparagine	HMDB0000489	leucine	HMDB0000687	GCST90200316	met-d-Leu	17:64055051-64555051	-0.0276420655335054	0.0340473954842316	0.4168661196551	1.0
MR-IVW LD	7-methylxanthine	HMDB0001991	taurochenodeoxycholate	HMDB0000951	GCST90199754	M18494	15:74777880-75578595	0.203567446875889	0.198347768750866	0.304742757088452	1.0
MR-IVW LD	histidine	HMDB0000177	cytosine	HMDB0000630	bioa_009	GCST90200433	2:27492603-27992603	0.946527042280539	0.594223598880687	0.111187054849799	1.0
MR-IVW LD	histidine	HMDB0000177	cytosine	HMDB0000630	bioa_009	GCST90200433	2:211331245-211831245	0.264044921236068	0.366759661959124	0.471561988528239	1.0
MR-IVW LD	histidine	HMDB0000177	cytosine	HMDB0000630	bioa_009	GCST90200433	3:186208322-186708322	-1.03366090252578	0.460885900257492	0.0249116734985489	1.0
MR-IVW LD	histidine	HMDB0000177	cytosine	HMDB0000630	bioa_009	GCST90200433	4:186893802-187393802	-0.376268749851832	0.310643969154971	0.225798073069874	1.0
MR-IVW LD	histidine	HMDB0000177	cytosine	HMDB0000630	bioa_009	GCST90200433	12:56615040-57115040	-0.0449564796201912	0.45733423629177	0.921693168062213	1.0
MR-IVW LD	histidine	HMDB0000177	cytosine	HMDB0000630	bioa_009	GCST90200433	12:96083535-96730076	-0.120008408134079	0.203359651613571	0.555104232776693	3.0
MR-IVW LD	histidine	HMDB0000177	cytosine	HMDB0000630	bioa_009	GCST90200433	14:21229605-21729605	-0.681584087768516	0.600038194006744	0.255997927791025	1.0
MR-IVW LD	histidine	HMDB0000177	cytosine	HMDB0000630	bioa_009	GCST90200433	15:58473939-58973939	-1.13747555289093	0.615360358899777	0.0645342887346831	1.0
MR-IVW LD	1-methylnicotinamide	HMDB0000699	isoursodeoxycholate	HMDB0000686	GCST90200406	GCST90199892	6:160317928-160817928	-0.275033345661931	0.168107757497495	0.101828315449131	1.0
MR-IVW LD	sarcosine	HMDB0000271	asparagine	HMDB0000168	bioa_031	GCST90200452	1:157842259-158342259	-0.476740543293498	0.302586294758374	0.115129008307699	1.0
MR-IVW LD	sarcosine	HMDB0000271	asparagine	HMDB0000168	bioa_031	GCST90200452	9:136282183-136851769	-0.0688725269266666	0.114262986748706	0.546672034276245	2.0
MR-IVW LD	3-(4-hydroxyphenyl)lactate	HMDB0000755	sarcosine	HMDB0000271	M32197	GCST90200291	17:79879970-80379970	0.048038922394949	0.136216483404588	0.724338851339324	1.0
MR-IVW LD	phenylalanine	HMDB0000159	serine	HMDB0000187	bioa_016	M32315	1:94441240-94941240	1.10475874019392	0.590917465685123	0.0615442192008075	1.0
MR-IVW LD	phenylalanine	HMDB0000159	serine	HMDB0000187	bioa_016	M32315	3:186202917-186702917	0.737017242101289	0.470872126898045	0.117531945029354	1.0
MR-IVW LD	phenylalanine	HMDB0000159	serine	HMDB0000187	bioa_016	M32315	4:155231289-155731289	0.132136231273034	0.453038507221831	0.770541497710555	1.0
MR-IVW LD	phenylalanine	HMDB0000159	serine	HMDB0000187	bioa_016	M32315	4:186893802-187393802	0.405880789375866	0.215624169355928	0.0597881108264636	1.0
MR-IVW LD	phenylalanine	HMDB0000159	serine	HMDB0000187	bioa_016	M32315	5:176539719-177067143	0.709129535704953	0.353319379423381	0.0447443769408551	2.0
MR-IVW LD	phenylalanine	HMDB0000159	serine	HMDB0000187	bioa_016	M32315	6:52381188-52881188	-0.0243441834104526	0.559916218440463	0.965320293449226	1.0
MR-IVW LD	phenylalanine	HMDB0000159	serine	HMDB0000187	bioa_016	M32315	11:57020509-57520509	0.640813377110228	0.466046092443803	0.169131444702673	1.0
MR-IVW LD	phenylalanine	HMDB0000159	serine	HMDB0000187	bioa_016	M32315	12:103007876-103562619	-0.0737950137145697	0.171626510002804	0.667214229301438	2.0
MR-IVW LD	phenylalanine	HMDB0000159	serine	HMDB0000187	bioa_016	M32315	14:55086875-55586875	-1.17480679113258	0.600456804356649	0.0504037241172906	1.0
MR-IVW LD	phenylalanine	HMDB0000159	serine	HMDB0000187	bioa_016	M32315	19:45142254-45642254	-0.139484892282149	0.592810792199146	0.813980460416923	1.0
MR-IVW LD	stearoyl sphingomyelin (d18:1/18:0)	HMDB0001348	tyrosine	HMDB0000158	GCST90200335	GCST90200427	8:113373776-113873776	-0.11077329705076	0.170904164329708	0.516881266295462	1.0
MR-IVW LD	stearoyl sphingomyelin (d18:1/18:0)	HMDB0001348	tyrosine	HMDB0000158	GCST90200335	GCST90200427	11:61368608-61868608	-0.55830044741258	0.182443046532597	0.0022123685795954	1.0
MR-IVW LD	stearoyl sphingomyelin (d18:1/18:0)	HMDB0001348	tyrosine	HMDB0000158	GCST90200335	GCST90200427	14:63982386-64482386	0.0510844774974268	0.113978832286623	0.654014150239687	1.0
MR-IVW LD	stearoyl sphingomyelin (d18:1/18:0)	HMDB0001348	tyrosine	HMDB0000158	GCST90200335	GCST90200427	19:8013648-8513648	-0.0182965656408328	0.0945279656907795	0.846522636303927	1.0
MR-IVW LD	stearoyl sphingomyelin (d18:1/18:0)	HMDB0001348	tyrosine	HMDB0000158	GCST90200335	GCST90200427	19:45165640-45665640	0.064075623787405	0.16906930574084	0.704695080661225	1.0
MR-IVW LD	n-formylanthranilic acid	HMDB0004089	inositol 1-phosphate (i1p)	HMDB0000213	GCST90199960	M01481	2:143548189-144048189	-0.269181153599004	0.253514525611759	0.28832751020386	1.0
MR-IVW LD	n-formylanthranilic acid	HMDB0004089	inositol 1-phosphate (i1p)	HMDB0000213	GCST90199960	M01481	17:75643177-76448530	-0.0437020110912853	0.121726649191941	0.719581912836617	3.0
MR-IVW LD	n6,n6,n6-trimethyllysine	HMDB0001325	phenylpyruvate	HMDB0000205	GCST90200344	GCST90200365	11:64586385-65555309	-0.0050136383589687	0.0716555698746874	0.944218669123285	2.0
MR-IVW LD	n6,n6,n6-trimethyllysine	HMDB0001325	phenylpyruvate	HMDB0000205	GCST90200344	GCST90200365	16:67497306-67997306	-0.326918303244822	0.165363817629569	0.048045707203835	1.0
MR-IVW LD	ornithine	HMDB0000214	kynurenine	HMDB0000684	bioa_014	M15140	2:219037276-219805573	0.301437572019326	0.320277420270534	0.346614432503052	1.0
MR-IVW LD	ornithine	HMDB0000214	kynurenine	HMDB0000684	bioa_014	M15140	4:144415809-145209327	0.376074033493213	0.28832342567813	0.192115015579545	1.0
MR-IVW LD	ornithine	HMDB0000214	kynurenine	HMDB0000684	bioa_014	M15140	6:131638147-132138147	0.189727355746321	0.259626907863387	0.464920120624582	1.0
MR-IVW LD	ornithine	HMDB0000214	kynurenine	HMDB0000684	bioa_014	M15140	9:135887106-136387106	0.452458897990475	0.307672050633523	0.141402507486613	1.0
MR-IVW LD	ornithine	HMDB0000214	kynurenine	HMDB0000684	bioa_014	M15140	10:97138162-97638162	0.306370694138288	0.346332089025891	0.37636410621678	1.0
MR-IVW LD	ornithine	HMDB0000214	kynurenine	HMDB0000684	bioa_014	M15140	12:46964292-47464292	0.648182420491428	0.282541055086007	0.0217837419717068	1.0
MR-IVW LD	ornithine	HMDB0000214	kynurenine	HMDB0000684	bioa_014	M15140	12:132819894-133319894	0.73944545752669	0.369722728763344	0.0455002638963575	1.0
MR-IVW LD	ornithine	HMDB0000214	kynurenine	HMDB0000684	bioa_014	M15140	16:68152686-68652686	-0.0527814498026779	0.316688698816073	0.867632334778195	1.0
MR-IVW LD	ornithine	HMDB0000214	kynurenine	HMDB0000684	bioa_014	M15140	19:12789284-13289284	0.0941455875237241	0.320094997580669	0.768668006560813	1.0
MR-IVW LD	guanidinoacetate	HMDB0000128	urate	HMDB0000289	GCST90200384	GCST90200307	6:131647278-132147278	-0.0653894346531941	0.164622822337472	0.691214385021343	1.0
MR-IVW LD	guanidinoacetate	HMDB0000128	urate	HMDB0000289	GCST90200384	GCST90200307	11:64893892-65393892	-0.0437271572209223	0.116282282698004	0.706884808627425	1.0
MR-IVW LD	guanidinoacetate	HMDB0000128	urate	HMDB0000289	GCST90200384	GCST90200307	12:101043-601043	-0.243642332046919	0.145290827065259	0.0935564597640204	1.0
MR-IVW LD	guanidinoacetate	HMDB0000128	urate	HMDB0000289	GCST90200384	GCST90200307	14:100558168-101058168	-0.0125268633118116	0.153331474374591	0.934886928360899	1.0
MR-IVW LD	guanidinoacetate	HMDB0000128	urate	HMDB0000289	GCST90200384	GCST90200307	20:61898912-62398912	-0.0422080450551124	0.135091050961585	0.754705046530859	1.0
MR-IVW LD	asparagine	HMDB0000168	biliverdin	HMDB0001008	M34283	M02137	11:61916235-62416235	0.137995597852119	0.193193836992966	0.475050524053954	1.0
MR-IVW LD	asparagine	HMDB0000168	biliverdin	HMDB0001008	M34283	M02137	14:104016664-104812812	0.0385821716097315	0.0887389947023833	0.663720229645606	1.0
MR-IVW LD	leucine	HMDB0000687	7-methylxanthine	HMDB0001991	met-d-Leu	GCST90199754	2:27480940-28253616	-0.192861908472046	0.514909771913703	0.70799162030049	1.0
MR-IVW LD	leucine	HMDB0000687	7-methylxanthine	HMDB0001991	met-d-Leu	GCST90199754	2:64975088-65475088	-0.933697692125435	0.683105245827398	0.171674489950303	1.0
MR-IVW LD	leucine	HMDB0000687	7-methylxanthine	HMDB0001991	met-d-Leu	GCST90199754	2:165251927-165751927	0.915499360920088	0.47823348603948	0.0555772955249365	1.0
MR-IVW LD	leucine	HMDB0000687	7-methylxanthine	HMDB0001991	met-d-Leu	GCST90199754	4:86953335-87453335	-0.0754246359072703	0.616385293626632	0.90260912170347	1.0
MR-IVW LD	leucine	HMDB0000687	7-methylxanthine	HMDB0001991	met-d-Leu	GCST90199754	4:87663610-88163610	-0.05820689440571	0.631273631257062	0.926534776351332	1.0
MR-IVW LD	leucine	HMDB0000687	7-methylxanthine	HMDB0001991	met-d-Leu	GCST90199754	4:88670985-89475171	0.234554481505585	0.150570240922689	0.119286713281692	3.0
MR-IVW LD	leucine	HMDB0000687	7-methylxanthine	HMDB0001991	met-d-Leu	GCST90199754	8:76204025-76704025	-0.398201118519383	0.672517368843431	0.553780058089502	1.0
MR-IVW LD	leucine	HMDB0000687	7-methylxanthine	HMDB0001991	met-d-Leu	GCST90199754	12:56220625-57115338	-0.153933878088286	0.399871608421236	0.700268341455168	2.0
MR-IVW LD	leucine	HMDB0000687	7-methylxanthine	HMDB0001991	met-d-Leu	GCST90199754	16:69315747-70908300	0.596003598683289	0.258249543991058	0.021006966240019	1.0
MR-IVW LD	leucine	HMDB0000687	7-methylxanthine	HMDB0001991	met-d-Leu	GCST90199754	16:71899923-72399923	0.260608720867195	0.389290052337157	0.503210930486851	1.0
MR-IVW LD	leucine	HMDB0000687	7-methylxanthine	HMDB0001991	met-d-Leu	GCST90199754	17:6935779-7435779	0.617353574709658	0.401651263034304	0.124283808597781	1.0
MR-IVW LD	leucine	HMDB0000687	7-methylxanthine	HMDB0001991	met-d-Leu	GCST90199754	19:49054215-49554215	0.287249421445556	0.517492140478933	0.578840095187664	1.0
MR-IVW LD	citrulline	HMDB0000904	cytosine	HMDB0000630	bioa_005	GCST90200433	2:211099261-211599261	-0.557174232518495	0.21041266214019	0.008096781418478	1.0
MR-IVW LD	citrulline	HMDB0000904	cytosine	HMDB0000630	bioa_005	GCST90200433	8:10310878-10810878	-0.439814998955018	0.30660869141019	0.151443737590465	1.0
MR-IVW LD	citrulline	HMDB0000904	cytosine	HMDB0000630	bioa_005	GCST90200433	8:11437159-11937159	-0.82610301810523	0.379274551613255	0.0293975883541178	1.0
MR-IVW LD	citrulline	HMDB0000904	cytosine	HMDB0000630	bioa_005	GCST90200433	9:133044244-133627617	-0.167676469961592	0.167728497981557	0.317460645858313	2.0
MR-IVW LD	citrulline	HMDB0000904	cytosine	HMDB0000630	bioa_005	GCST90200433	10:97138579-97638579	0.334623448660203	0.287911525193691	0.245136358127271	1.0
MR-IVW LD	citrulline	HMDB0000904	cytosine	HMDB0000630	bioa_005	GCST90200433	17:9542768-10042768	0.126591165775511	0.221499962781603	0.567648715201006	1.0
MR-IVW LD	ornithine	HMDB0000214	taurocholate	HMDB0000036	bioa_014	M18497	2:219037276-219805573	-0.332501251583036	0.44696889557064	0.456935499717131	1.0
MR-IVW LD	ornithine	HMDB0000214	taurocholate	HMDB0000036	bioa_014	M18497	4:144415809-145209327	0.348735119596101	0.40238667645704	0.386124674283814	1.0
MR-IVW LD	ornithine	HMDB0000214	taurocholate	HMDB0000036	bioa_014	M18497	6:131638147-132138147	-0.0644848280835603	0.362343319707627	0.858749597653397	1.0
MR-IVW LD	ornithine	HMDB0000214	taurocholate	HMDB0000036	bioa_014	M18497	9:135887106-136387106	-0.0524877225726082	0.429445002866797	0.902723027603872	1.0
MR-IVW LD	ornithine	HMDB0000214	taurocholate	HMDB0000036	bioa_014	M18497	10:97138162-97638162	-0.966213154437157	0.483106577218577	0.0455002638963578	1.0
MR-IVW LD	ornithine	HMDB0000214	taurocholate	HMDB0000036	bioa_014	M18497	12:46964292-47464292	-0.620336162221312	0.394322211644556	0.115679290452153	1.0
MR-IVW LD	ornithine	HMDB0000214	taurocholate	HMDB0000036	bioa_014	M18497	12:132819894-133319894	0.363798364061181	0.516086051342605	0.4808612473198	1.0
MR-IVW LD	ornithine	HMDB0000214	taurocholate	HMDB0000036	bioa_014	M18497	16:68152686-68652686	-0.0874216278723655	0.44196489646585	0.843199826550822	1.0
MR-IVW LD	ornithine	HMDB0000214	taurocholate	HMDB0000036	bioa_014	M18497	19:12789284-13289284	0.865776188354028	0.446500927327233	0.0524983683203129	1.0
MR-IVW LD	2-aminobutyrate	HMDB0000452	gluconate	HMDB0000625	GCST90200305	GCST90200373	2:64970910-65470910	0.0326519524953184	0.0949716092736257	0.730991052068732	1.0
MR-IVW LD	2-aminobutyrate	HMDB0000452	gluconate	HMDB0000625	GCST90200305	GCST90200373	4:88993818-89493818	0.0857938668559251	0.129411131456552	0.507358829597132	1.0
MR-IVW LD	1-methylxanthine	HMDB0010738	serine	HMDB0000187	M34389	M32315	8:18010431-18510431	-0.1036441711331	0.0565331842544183	0.0667530151696341	1.0
MR-IVW LD	spermidine	HMDB0001257	guanidinoacetate	HMDB0000128	GCST90200423	GCST90200384	1:247789451-248289451	0.192546184067459	0.145241743420713	0.184940901637452	1.0
MR-IVW LD	5-oxoproline	HMDB0000267	glycochenodeoxycholate	HMDB0000637	GCST90200280	GCST90200342	8:144861615-145802337	-0.0087012737939314	0.0324592668360387	0.788647378840034	3.0
MR-IVW LD	5-oxoproline	HMDB0000267	glycochenodeoxycholate	HMDB0000637	GCST90200280	GCST90200342	12:56615338-57115338	-0.460860577220484	0.168940352331988	0.0063729560861028	1.0
MR-IVW LD	adenosine	HMDB0000050	citrate	HMDB0000094	M00555	met-d-Citrate	1:109564880-110064880	0.0180100782992229	0.0439267369463196	0.681804007854981	1.0
MR-IVW LD	adenosine	HMDB0000050	citrate	HMDB0000094	M00555	met-d-Citrate	6:96128415-96628415	0.0885833659652097	0.0455157625669395	0.051629166489793	1.0
MR-IVW LD	bilirubin (z,z)	HMDB0000054	3-hydroxybutyrate (bhba)	HMDB0000011	M27716	M00542	2:234140469-234918570	-0.0434190169555035	0.0386535150945335	0.26131533821055	1.0
MR-IVW LD	eicosapentaenoate (epa; 20:5n3)	HMDB0001999	ornithine	HMDB0000214	M18467	bioa_014	11:61330635-61830635	-0.0725896060450664	0.0510475429290201	0.155026250942395	1.0
MR-IVW LD	tryptophan	HMDB0000929	xanthine	HMDB0000292	GCST90200441	M03147	6:111301079-112053797	-0.0773231526888107	0.186864285664626	0.679025635130094	1.0
MR-IVW LD	spermidine	HMDB0001257	phenylalanine	HMDB0000159	GCST90200423	GCST90200396	1:247789451-248289451	-0.0034425100369331	0.145345473592499	0.981103857224476	1.0
MR-IVW LD	3-(4-hydroxyphenyl)lactate	HMDB0000755	7-methylxanthine	HMDB0001991	GCST90200371	GCST90199754	6:111301079-111801079	-0.150456315027381	0.183517667954859	0.41230362733331	1.0
MR-IVW LD	3-(4-hydroxyphenyl)lactate	HMDB0000755	7-methylxanthine	HMDB0001991	GCST90200371	GCST90199754	17:79941425-80441425	0.0688209233601219	0.103459408480429	0.505924281374306	1.0
MR-IVW LD	glycine	HMDB0000123	taurochenodeoxycholate	HMDB0000951	bioa_008	GCST90200337	1:75967169-76725029	-0.353273854371008	0.356241843943995	0.321359208080089	1.0
MR-IVW LD	glycine	HMDB0000123	taurochenodeoxycholate	HMDB0000951	bioa_008	GCST90200337	1:120004506-120504506	-1.13240334133735	0.465181992288421	0.0149196642935903	1.0
MR-IVW LD	glycine	HMDB0000123	taurochenodeoxycholate	HMDB0000951	bioa_008	GCST90200337	2:165258389-165758389	0.104964338713963	0.522030097566883	0.840644218410172	1.0
MR-IVW LD	glycine	HMDB0000123	taurochenodeoxycholate	HMDB0000951	bioa_008	GCST90200337	2:210575251-212439946	-0.0884586175102192	0.0532166817220652	0.0964657154673608	6.0
MR-IVW LD	glycine	HMDB0000123	taurochenodeoxycholate	HMDB0000951	bioa_008	GCST90200337	3:125660381-126160381	-0.150726407117293	0.274049416004498	0.582321304942938	1.0
MR-IVW LD	glycine	HMDB0000123	taurochenodeoxycholate	HMDB0000951	bioa_008	GCST90200337	5:89976061-90476061	0.480106691025499	0.57446724698788	0.403299782570818	1.0
MR-IVW LD	glycine	HMDB0000123	taurochenodeoxycholate	HMDB0000951	bioa_008	GCST90200337	5:131494202-131994202	-0.183216853373179	0.519445696588422	0.724301298055676	1.0
MR-IVW LD	glycine	HMDB0000123	taurochenodeoxycholate	HMDB0000951	bioa_008	GCST90200337	6:160525578-161025578	-0.777769009865643	0.521521314604133	0.135870535078981	1.0
MR-IVW LD	glycine	HMDB0000123	taurochenodeoxycholate	HMDB0000951	bioa_008	GCST90200337	7:55797215-56297215	-0.234783411157395	0.345272184799567	0.496507531746434	1.0
MR-IVW LD	glycine	HMDB0000123	taurochenodeoxycholate	HMDB0000951	bioa_008	GCST90200337	8:8933358-9433358	0.763780557126564	0.314358029941068	0.0151133340750457	1.0
MR-IVW LD	glycine	HMDB0000123	taurochenodeoxycholate	HMDB0000951	bioa_008	GCST90200337	8:126232077-126732077	-0.544886937889285	0.314193755581189	0.0828757572324932	1.0
MR-IVW LD	glycine	HMDB0000123	taurochenodeoxycholate	HMDB0000951	bioa_008	GCST90200337	9:5720079-6894932	0.176869354835749	0.196094145538719	0.367077359903426	3.0
MR-IVW LD	glycine	HMDB0000123	taurochenodeoxycholate	HMDB0000951	bioa_008	GCST90200337	10:64798306-65575478	-0.680129823673796	0.450478882125989	0.131096273990269	1.0
MR-IVW LD	glycine	HMDB0000123	taurochenodeoxycholate	HMDB0000951	bioa_008	GCST90200337	12:46859387-47359387	-0.192900499792157	0.439736381415481	0.660898457157427	1.0
MR-IVW LD	glycine	HMDB0000123	taurochenodeoxycholate	HMDB0000951	bioa_008	GCST90200337	12:56611458-57111458	1.42089550094453	0.578077373816281	0.0139725748483477	1.0
MR-IVW LD	glycine	HMDB0000123	taurochenodeoxycholate	HMDB0000951	bioa_008	GCST90200337	15:58217095-58717095	0.806675190493982	0.532899828946923	0.130090175123234	1.0
MR-IVW LD	glycine	HMDB0000123	taurochenodeoxycholate	HMDB0000951	bioa_008	GCST90200337	16:80861176-81361176	0.394268999490077	0.235179073414716	0.0936475506071245	1.0
MR-IVW LD	glycine	HMDB0000123	taurochenodeoxycholate	HMDB0000951	bioa_008	GCST90200337	17:45188952-45974996	-0.241634497684407	0.493834840852732	0.624627729910846	1.0
MR-IVW LD	glycine	HMDB0000123	taurochenodeoxycholate	HMDB0000951	bioa_008	GCST90200337	19:17984588-18484588	-0.628600712421035	0.533471280490544	0.238668435001284	1.0
MR-IVW LD	pyruvate	HMDB0000243	tyrosine	HMDB0000158	met-d-Pyruvate	GCST90200427	1:25486369-25986369	-0.18013656841058	0.591298214002832	0.760635868028231	1.0
MR-IVW LD	pyruvate	HMDB0000243	tyrosine	HMDB0000158	met-d-Pyruvate	GCST90200427	1:154991807-156271079	-0.282310297869875	0.323484049412042	0.382816896405272	2.0
MR-IVW LD	pyruvate	HMDB0000243	tyrosine	HMDB0000158	met-d-Pyruvate	GCST90200427	1:207429229-207929229	0.51640970765429	0.599765637354499	0.389227488357356	1.0
MR-IVW LD	pyruvate	HMDB0000243	tyrosine	HMDB0000158	met-d-Pyruvate	GCST90200427	2:27480940-28253616	-1.57470006529956	0.567368413954221	0.0055126151509006	1.0
MR-IVW LD	pyruvate	HMDB0000243	tyrosine	HMDB0000158	met-d-Pyruvate	GCST90200427	2:60468043-60968043	0.261292685536743	0.620944659540411	0.673902104504173	1.0
MR-IVW LD	pyruvate	HMDB0000243	tyrosine	HMDB0000158	met-d-Pyruvate	GCST90200427	2:173097338-173854224	0.324161730983191	0.210974291626211	0.124416109220124	1.0
MR-IVW LD	pyruvate	HMDB0000243	tyrosine	HMDB0000158	met-d-Pyruvate	GCST90200427	3:56611222-57111222	-0.172960767556746	0.540283893816313	0.74887022713824	1.0
MR-IVW LD	pyruvate	HMDB0000243	tyrosine	HMDB0000158	met-d-Pyruvate	GCST90200427	5:35956855-36456855	-0.515851120902985	0.590785252139772	0.382574886718868	1.0
MR-IVW LD	pyruvate	HMDB0000243	tyrosine	HMDB0000158	met-d-Pyruvate	GCST90200427	5:131157493-131957429	-0.282460131738883	0.420578656508584	0.501839126199668	1.0
MR-IVW LD	pyruvate	HMDB0000243	tyrosine	HMDB0000158	met-d-Pyruvate	GCST90200427	7:50177982-50677982	0.511820445804688	0.642482612663311	0.425666381039298	1.0
MR-IVW LD	pyruvate	HMDB0000243	tyrosine	HMDB0000158	met-d-Pyruvate	GCST90200427	8:106322270-106822270	0.237340853865286	0.507213320714322	0.639833909200607	1.0
MR-IVW LD	pyruvate	HMDB0000243	tyrosine	HMDB0000158	met-d-Pyruvate	GCST90200427	9:135611502-136391870	0.0127434141860365	0.333596409938371	0.969528146026574	3.0
MR-IVW LD	pyruvate	HMDB0000243	tyrosine	HMDB0000158	met-d-Pyruvate	GCST90200427	10:2869150-3388009	-0.153874503370995	0.181709253677745	0.397097074995988	2.0
MR-IVW LD	pyruvate	HMDB0000243	tyrosine	HMDB0000158	met-d-Pyruvate	GCST90200427	11:56961646-57461646	-1.10727203541036	0.638806451333939	0.0830343483306433	1.0
MR-IVW LD	pyruvate	HMDB0000243	tyrosine	HMDB0000158	met-d-Pyruvate	GCST90200427	12:48145900-49077761	0.0013254235669199	0.16186074109318	0.993466462745425	9.0
MR-IVW LD	pyruvate	HMDB0000243	tyrosine	HMDB0000158	met-d-Pyruvate	GCST90200427	16:69379588-70929689	-0.204107872039612	0.310914928685988	0.511518559820179	3.0
MR-IVW LD	pyruvate	HMDB0000243	tyrosine	HMDB0000158	met-d-Pyruvate	GCST90200427	16:70994871-71494871	0.260366338417592	0.640001360105317	0.684139065772488	1.0
MR-IVW LD	pyruvate	HMDB0000243	tyrosine	HMDB0000158	met-d-Pyruvate	GCST90200427	16:87636490-88136490	0.619674946950046	0.67508651991612	0.358661115725009	1.0
MR-IVW LD	pyruvate	HMDB0000243	tyrosine	HMDB0000158	met-d-Pyruvate	GCST90200427	18:43532791-44032791	1.37360492490554	0.675938776862072	0.0421390808596856	1.0
MR-IVW LD	pyruvate	HMDB0000243	tyrosine	HMDB0000158	met-d-Pyruvate	GCST90200427	21:45449580-45972811	-0.122306384887139	0.292600790247761	0.675948979889712	2.0
MR-IVW LD	guanidinoacetate	HMDB0000128	3-hydroxybutyrate (bhba)	HMDB0000011	GCST90200384	met-d-bOHbutyrate	6:131647278-132147278	-0.0776272625049164	0.0444021390379712	0.0804159800678749	1.0
MR-IVW LD	guanidinoacetate	HMDB0000128	3-hydroxybutyrate (bhba)	HMDB0000011	GCST90200384	met-d-bOHbutyrate	11:64893892-65393892	-0.0283770317754566	0.0313639856023095	0.365589976131726	1.0
MR-IVW LD	guanidinoacetate	HMDB0000128	3-hydroxybutyrate (bhba)	HMDB0000011	GCST90200384	met-d-bOHbutyrate	12:101043-601043	-0.0303507253946792	0.0391946214910815	0.438718258476368	1.0
MR-IVW LD	guanidinoacetate	HMDB0000128	3-hydroxybutyrate (bhba)	HMDB0000011	GCST90200384	met-d-bOHbutyrate	14:100558168-101058168	-0.0312425919014803	0.0413567061821526	0.449983834191445	1.0
MR-IVW LD	guanidinoacetate	HMDB0000128	3-hydroxybutyrate (bhba)	HMDB0000011	GCST90200384	met-d-bOHbutyrate	20:61898912-62398912	0.0589019460812299	0.0364367553273421	0.10597480449747	1.0
MR-IVW LD	spermidine	HMDB0001257	acetone	HMDB0001659	GCST90200423	met-d-Acetone	1:247789451-248289451	-0.0146067143843458	0.0388649317455719	0.707041234782917	1.0
MR-IVW LD	n-stearoyl-sphingosine (d18:1/18:0)*	HMDB0004950	hypotaurine	HMDB0000965	GCST90200341	GCST90200379	10:64645010-65401382	-0.149268004747896	0.167511000777588	0.372878881155985	1.0
MR-IVW LD	n-stearoyl-sphingosine (d18:1/18:0)*	HMDB0004950	hypotaurine	HMDB0000965	GCST90200341	GCST90200379	14:63982220-64482220	0.205521091908824	0.154977617048832	0.184795305884038	1.0
MR-IVW LD	n-stearoyl-sphingosine (d18:1/18:0)*	HMDB0004950	hypotaurine	HMDB0000965	GCST90200341	GCST90200379	18:55052269-55552269	-0.180336741850044	0.17173077283311	0.293666096087973	1.0
MR-IVW LD	n-stearoyl-sphingosine (d18:1/18:0)*	HMDB0004950	hypotaurine	HMDB0000965	GCST90200341	GCST90200379	19:8013648-8513648	0.065935891279403	0.103579327586361	0.524402463429593	1.0
MR-IVW LD	stearoyl sphingomyelin (d18:1/18:0)	HMDB0001348	alpha-tocopherol	HMDB0001893	GCST90200335	GCST90200302	8:113373776-113873776	0.451216681710158	0.171460799249434	0.0084983207803151	1.0
MR-IVW LD	stearoyl sphingomyelin (d18:1/18:0)	HMDB0001348	alpha-tocopherol	HMDB0001893	GCST90200335	GCST90200302	11:61368608-61868608	0.415895701249229	0.183156190422349	0.023164172777898	1.0
MR-IVW LD	stearoyl sphingomyelin (d18:1/18:0)	HMDB0001348	alpha-tocopherol	HMDB0001893	GCST90200335	GCST90200302	14:63982386-64482386	-0.0961877764090597	0.114391929625457	0.400425495248453	1.0
MR-IVW LD	stearoyl sphingomyelin (d18:1/18:0)	HMDB0001348	alpha-tocopherol	HMDB0001893	GCST90200335	GCST90200302	19:8013648-8513648	0.0275208444390986	0.0948732339980064	0.771754901151325	1.0
MR-IVW LD	stearoyl sphingomyelin (d18:1/18:0)	HMDB0001348	alpha-tocopherol	HMDB0001893	GCST90200335	GCST90200302	19:45165640-45665640	-0.055418264973541	0.169687698566585	0.743978188553317	1.0
MR-IVW LD	trans-urocanate	HMDB0000301	alpha-tocopherol	HMDB0001893	GCST90200416	GCST90200302	8:17963874-18463874	-0.0216548680329936	0.178547163536497	0.903466297329618	1.0
MR-IVW LD	trans-urocanate	HMDB0000301	alpha-tocopherol	HMDB0001893	GCST90200416	GCST90200302	12:96124750-96624750	-0.0339386156604367	0.0532890739956889	0.524204597651047	1.0
MR-IVW LD	trans-urocanate	HMDB0000301	alpha-tocopherol	HMDB0001893	GCST90200416	GCST90200302	19:51269710-51769710	-0.182314808952685	0.177685890537316	0.30486748348727	1.0
MR-IVW LD	creatine	HMDB0000064	serotonin (5ht)	HMDB0000259	GCST90200323	M02342	2:211290507-211790507	-0.0474649052566509	0.121299202322554	0.695572285478062	1.0
MR-IVW LD	creatine	HMDB0000064	serotonin (5ht)	HMDB0000259	GCST90200323	M02342	15:45404327-45904327	0.342577627605906	0.166781213439717	0.0399704603061485	1.0
MR-IVW LD	glucose	HMDB0000122	alanine	HMDB0000161	met-d-Glucose	GCST90200431	2:165251927-165751927	-0.248033353321331	0.653807232950128	0.704414824629858	1.0
MR-IVW LD	glucose	HMDB0000122	alanine	HMDB0000161	met-d-Glucose	GCST90200431	2:169498833-170056652	0.178070429865929	0.170056395796757	0.295041587557015	4.0
MR-IVW LD	glucose	HMDB0000122	alanine	HMDB0000161	met-d-Glucose	GCST90200431	3:122819058-123319058	0.347913673403268	0.420592640546579	0.408124464657316	1.0
MR-IVW LD	glucose	HMDB0000122	alanine	HMDB0000161	met-d-Glucose	GCST90200431	3:151951767-152451767	0.0945883885625004	0.661697914110912	0.886331255094963	1.0
MR-IVW LD	glucose	HMDB0000122	alanine	HMDB0000161	met-d-Glucose	GCST90200431	3:170377909-170877909	0.388639133864283	0.350544477716879	0.267571352268246	1.0
MR-IVW LD	glucose	HMDB0000122	alanine	HMDB0000161	met-d-Glucose	GCST90200431	4:185468314-185968314	0.440237979649608	0.648641856576952	0.497323323715882	1.0
MR-IVW LD	glucose	HMDB0000122	alanine	HMDB0000161	met-d-Glucose	GCST90200431	5:95479406-95979406	-0.62510556695646	0.634151378903471	0.324262892945564	1.0
MR-IVW LD	glucose	HMDB0000122	alanine	HMDB0000161	met-d-Glucose	GCST90200431	6:7000270-7500270	0.958145141137667	0.606156976273966	0.11394936230568	1.0
MR-IVW LD	glucose	HMDB0000122	alanine	HMDB0000161	met-d-Glucose	GCST90200431	7:14801789-15301789	0.543320267578659	0.436204043082141	0.212924324797277	1.0
MR-IVW LD	glucose	HMDB0000122	alanine	HMDB0000161	met-d-Glucose	GCST90200431	7:43935955-44473721	0.090043004205978	0.275765411367723	0.744030734773813	2.0
MR-IVW LD	glucose	HMDB0000122	alanine	HMDB0000161	met-d-Glucose	GCST90200431	8:117934783-118434783	1.2454938589007	0.546603624454201	0.0226905447881628	1.0
MR-IVW LD	glucose	HMDB0000122	alanine	HMDB0000161	met-d-Glucose	GCST90200431	9:21884068-22384068	0.946216985141615	0.656498701814014	0.149497621853697	1.0
MR-IVW LD	glucose	HMDB0000122	alanine	HMDB0000161	met-d-Glucose	GCST90200431	10:2888477-3388477	0.21190504868436	0.359271140969048	0.555311809838465	1.0
MR-IVW LD	glucose	HMDB0000122	alanine	HMDB0000161	met-d-Glucose	GCST90200431	10:112762852-113262852	0.494697761061683	0.677311984515127	0.465155563712336	1.0
MR-IVW LD	glucose	HMDB0000122	alanine	HMDB0000161	met-d-Glucose	GCST90200431	10:114504071-115004071	-0.22493949353856	0.451521392380873	0.618356293902781	1.0
MR-IVW LD	glucose	HMDB0000122	alanine	HMDB0000161	met-d-Glucose	GCST90200431	12:4134844-4634844	1.16112597971597	0.658937549799527	0.0780492954223145	1.0
MR-IVW LD	glucose	HMDB0000122	alanine	HMDB0000161	met-d-Glucose	GCST90200431	12:111682800-112523499	-0.411652281781714	0.669463396412103	0.538621513258331	1.0
MR-IVW LD	glucose	HMDB0000122	alanine	HMDB0000161	met-d-Glucose	GCST90200431	12:121166650-121666650	0.18059881166378	0.611148139741511	0.767606282898031	1.0
MR-IVW LD	glucose	HMDB0000122	alanine	HMDB0000161	met-d-Glucose	GCST90200431	13:28213465-28721145	-0.549383749093637	0.680040571746154	0.419165954308842	1.0
MR-IVW LD	glucose	HMDB0000122	alanine	HMDB0000161	met-d-Glucose	GCST90200431	17:43272775-44380160	0.323749703334675	0.647422858765811	0.617033451698427	1.0
MR-IVW LD	glucose	HMDB0000122	alanine	HMDB0000161	met-d-Glucose	GCST90200431	17:44543627-45043627	-0.124590314688383	0.678644319717098	0.854337416073303	1.0
MR-IVW LD	glucose	HMDB0000122	alanine	HMDB0000161	met-d-Glucose	GCST90200431	20:22311971-22811971	0.129754392057943	0.658812194135646	0.843865085217795	1.0
MR-IVW LD	1-methylurate	HMDB0003099	glycochenodeoxycholate	HMDB0000637	M34395	M32346	8:18010431-18510431	-0.123327683417548	0.0854639209647925	0.149009774089832	1.0
MR-IVW LD	acetate	HMDB0000042	leucine	HMDB0000687	met-d-Acetate	met-d-Leu	2:27480940-27980940	-1.65033153995276	0.139785404181402	3.62670381364469e-32	1.0
MR-IVW LD	acetate	HMDB0000042	leucine	HMDB0000687	met-d-Acetate	met-d-Leu	2:136358646-136858646	-0.296053115050459	0.161150192817072	0.0661913828757104	1.0
MR-IVW LD	acetate	HMDB0000042	leucine	HMDB0000687	met-d-Acetate	met-d-Leu	9:4513491-5013491	-0.202246224995297	0.134136521321835	0.131614925456379	1.0
MR-IVW LD	acetate	HMDB0000042	leucine	HMDB0000687	met-d-Acetate	met-d-Leu	12:111634608-112523499	-0.854113362896417	0.150626997152495	1.42475336417355e-08	1.0
MR-IVW LD	acetate	HMDB0000042	leucine	HMDB0000687	met-d-Acetate	met-d-Leu	12:112590766-113090766	-0.709759319184779	0.161364138913753	1.09004258933608e-05	1.0
MR-IVW LD	acetate	HMDB0000042	leucine	HMDB0000687	met-d-Acetate	met-d-Leu	15:43683941-44183941	-0.368311866751923	0.174477595127749	0.0347774043018495	1.0
MR-IVW LD	acetate	HMDB0000042	leucine	HMDB0000687	met-d-Acetate	met-d-Leu	20:23910811-24695002	-0.117872923744146	0.144047474404521	0.413190362820661	1.0
MR-IVW LD	acetate	HMDB0000042	leucine	HMDB0000687	met-d-Acetate	met-d-Leu	20:24698737-26432690	-0.123271290505013	0.0594699397062535	0.0381877662497708	4.0
MR-IVW LD	acetate	HMDB0000042	leucine	HMDB0000687	met-d-Acetate	met-d-Leu	20:29267804-29767804	-0.337958363116761	0.171428806945823	0.0486757322508515	1.0
MR-IVW LD	acetate	HMDB0000042	leucine	HMDB0000687	met-d-Acetate	met-d-Leu	20:32973832-34017690	-0.0566973950970295	0.134768744053442	0.673973161499247	1.0
MR-IVW LD	sarcosine	HMDB0000271	3,7-dimethylurate	HMDB0001982	bioa_031	GCST90199755	1:157842259-158342259	0.0679297328169628	0.33095807714499	0.837375419748649	1.0
MR-IVW LD	sarcosine	HMDB0000271	3,7-dimethylurate	HMDB0001982	bioa_031	GCST90199755	9:136282183-136851769	0.162349917745886	0.124942350099621	0.19380716381058	2.0
MR-IVW LD	paraxanthine	HMDB0001860	3-(4-hydroxyphenyl)lactate	HMDB0000755	GCST90199654	GCST90200371	19:41091229-41591229	0.330608471926708	0.157998872994818	0.0363961701858167	1.0
MR-IVW LD	1-(1-enyl-stearoyl)-2-arachidonoyl-gpe (p-18:0/20:4)*	HMDB0005779	kynurenine	HMDB0000684	GCST90200058	bioa_027	11:61307803-62000560	-0.0305453647355645	0.0291741783529744	0.295099578191095	1.0
MR-IVW LD	eicosapentaenoate (epa; 20:5n3)	HMDB0001999	citrate	HMDB0000094	GCST90200349	met-d-Citrate	11:61319830-61819830	0.159987735809606	0.0208420811287336	1.63892378611156e-14	1.0
MR-IVW LD	eicosapentaenoate (epa; 20:5n3)	HMDB0001999	myo-inositol	HMDB0000211	M18467	M19934	11:61330635-61830635	-0.0058153301679558	0.10467594302321	0.955695871316438	1.0
MR-IVW LD	alpha-ketoglutarate	HMDB0000208	7-methylxanthine	HMDB0001991	GCST90200455	M34390	20:44931392-45517926	0.0570254272893408	0.12786681716476	0.655615171924943	2.0
MR-IVW LD	mannose	HMDB0000169	creatinine	HMDB0000562	GCST90200435	met-d-Creatinine	2:27176853-28662558	0.0552406686545062	0.0232967564093488	0.0177316698147441	2.0
MR-IVW LD	mannose	HMDB0000169	creatinine	HMDB0000562	GCST90200435	met-d-Creatinine	12:22996345-23496345	0.0476536366254313	0.0499407950378536	0.339981097266693	1.0
MR-IVW LD	biliverdin	HMDB0001008	glutamate	HMDB0000148	M02137	GCST90200412	2:234046650-234918570	0.0330917719059983	0.0341575579406435	0.332646012608391	1.0
MR-IVW LD	3-ureidopropionate	HMDB0000026	glutamate	HMDB0000148	GCST90200283	GCST90200412	22:24662232-25162232	0.16901170421369	0.120107582425798	0.159377188906678	1.0
MR-IVW LD	cholesterol	HMDB0000067	glycohyocholate	HMDB0000138	M00063	GCST90199935	1:109571511-110071511	0.0113506140400272	0.185625410136852	0.9512413788063	1.0
MR-IVW LD	aspartate	HMDB0000191	glutamate	HMDB0000148	GCST90200370	bioa_007	3:56598999-57098999	0.0153752693629524	0.0772626601153392	0.842262744593132	1.0
MR-IVW LD	4-methyl-2-oxopentanoate	HMDB0000695	1-methylxanthine	HMDB0010738	M22116	M34389	4:88976422-89476422	-0.396854469126929	0.185761666399839	0.0326497856176945	1.0
MR-IVW LD	4-methyl-2-oxopentanoate	HMDB0000695	1-methylxanthine	HMDB0010738	M22116	M34389	13:48209901-48709901	-0.2147609826931	0.2147609826931	0.317310507862914	1.0
MR-IVW LD	s-1-pyrroline-5-carboxylate	HMDB0001301	dihydroorotate	HMDB03349	GCST90200381	GCST90200444	1:18949448-19449448	-0.197633129375179	0.146536066588306	0.177433485072724	1.0
MR-IVW LD	s-1-pyrroline-5-carboxylate	HMDB0001301	dihydroorotate	HMDB03349	GCST90200381	GCST90200444	8:144432748-145014955	0.125900915870068	0.0443033678546594	0.0044860877895441	3.0
MR-IVW LD	3-(4-hydroxyphenyl)lactate	HMDB0000755	n-acetyl-aspartyl-glutamate (naag)	HMDB0001067	M32197	GCST90200684	17:79879970-80379970	-0.207245832189611	0.140702118680591	0.1407671125455	1.0
MR-IVW LD	5-oxoproline	HMDB0000267	acetoacetate	HMDB0000060	GCST90200280	met-d-Acetoacetate	8:144861615-145802337	-0.0184433432469955	0.0086455460796897	0.0329020226910609	3.0
MR-IVW LD	5-oxoproline	HMDB0000267	acetoacetate	HMDB0000060	GCST90200280	met-d-Acetoacetate	12:56615338-57115338	-0.013144964591912	0.0450186104895527	0.770294600749582	1.0
MR-IVW LD	myo-inositol	HMDB0000211	cytidine	HMDB0000089	GCST90200401	GCST90200429	16:24676314-25176314	-0.156646560434771	0.163820529166063	0.338966974332708	1.0
MR-IVW LD	myo-inositol	HMDB0000211	cytidine	HMDB0000089	GCST90200401	GCST90200429	19:18383755-18883755	0.381765270277039	0.18392763788897	0.0379284124394933	1.0
MR-IVW LD	1-methylurate	HMDB0003099	choline phosphate	HMDB0001565	M34395	GCST90200363	8:18010431-18510431	-0.032397965679265	0.0904515433879881	0.720208349738033	1.0
MR-IVW LD	mannose	HMDB0000169	ornithine	HMDB0000214	M00584	M01493	2:27182547-28770083	0.0163467084108976	0.0560458574087923	0.770541497710556	1.0
MR-IVW LD	2-aminobutyrate	HMDB0000452	pantothenate	HMDB0000210	M32348	GCST90200279	2:64958074-65458074	-0.0356841773026919	0.115900082323626	0.758167998656768	1.0
MR-IVW LD	2-aminobutyrate	HMDB0000452	pantothenate	HMDB0000210	M32348	GCST90200279	4:88993818-89493818	0.0318417204839564	0.146273586175697	0.827673726658208	1.0
MR-IVW LD	gluconate	HMDB0000625	4-acetamidobutanoate	HMDB0003681	GCST90200373	GCST90200311	4:99521223-100894070	0.0114729628854026	0.0595789291790731	0.847297733376092	2.0
MR-IVW LD	urate	HMDB0000289	serotonin (5ht)	HMDB0000259	M01604	M02342	4:9676051-10553081	0.0283284953522956	0.0566569907045912	0.617075077451974	1.0
MR-IVW LD	phenylalanine	HMDB0000159	mannose	HMDB0000169	bioa_016	GCST90200435	3:186202917-186702917	-0.276449324808893	0.445507307935563	0.534910866691471	1.0
MR-IVW LD	phenylalanine	HMDB0000159	mannose	HMDB0000169	bioa_016	GCST90200435	4:155231289-155731289	-0.6204120651663	0.428520758073959	0.147673181039541	1.0
MR-IVW LD	phenylalanine	HMDB0000159	mannose	HMDB0000169	bioa_016	GCST90200435	4:186893802-187393802	-0.258952813678494	0.243408010006907	0.287390695944513	1.0
MR-IVW LD	phenylalanine	HMDB0000159	mannose	HMDB0000169	bioa_016	GCST90200435	5:176539719-177067143	-0.0633416733204829	0.334279078244275	0.849710829767679	2.0
MR-IVW LD	phenylalanine	HMDB0000159	mannose	HMDB0000169	bioa_016	GCST90200435	6:52381188-52881188	-0.374152251329407	0.549363529788953	0.495830386547813	1.0
MR-IVW LD	phenylalanine	HMDB0000159	mannose	HMDB0000169	bioa_016	GCST90200435	11:57020509-57520509	-0.04449599272561	0.533652672487779	0.933549341806944	1.0
MR-IVW LD	phenylalanine	HMDB0000159	mannose	HMDB0000169	bioa_016	GCST90200435	12:103007876-103562619	0.149423049237153	0.235212193531786	0.525252893162256	1.0
MR-IVW LD	phenylalanine	HMDB0000159	mannose	HMDB0000169	bioa_016	GCST90200435	14:55086875-55586875	0.0262088704816997	0.568178043248502	0.963208293928909	1.0
MR-IVW LD	phenylalanine	HMDB0000159	mannose	HMDB0000169	bioa_016	GCST90200435	19:45142254-45642254	0.172066121501585	0.560795992287209	0.758976725967328	1.0
MR-IVW LD	tyrosine	HMDB0000158	4-acetamidobutanoate	HMDB0003681	M01299	GCST90200311	1:154514715-155014715	-0.0278964353255601	0.168581755176328	0.868568401159977	1.0
MR-IVW LD	tyrosine	HMDB0000158	4-acetamidobutanoate	HMDB0003681	M01299	GCST90200311	6:111242119-112061922	0.176027759856494	0.14796506364817	0.234181003736291	1.0
MR-IVW LD	tyrosine	HMDB0000158	4-acetamidobutanoate	HMDB0003681	M01299	GCST90200311	16:71357384-72149586	0.101594847861471	0.163492008077043	0.534332794492599	1.0
MR-IVW LD	betaine	HMDB0000043	phenylalanine	HMDB0000159	M03141	bioa_016	2:211337631-211837631	0.187797050602434	0.0416309134565358	6.45227208304035e-06	1.0
MR-IVW LD	betaine	HMDB0000043	phenylalanine	HMDB0000159	M03141	bioa_016	5:78095798-78666416	-0.0273425321269249	0.027981683060688	0.328490819319953	2.0
MR-IVW LD	betaine	HMDB0000043	phenylalanine	HMDB0000159	M03141	bioa_016	12:30349-530349	-0.071023812326262	0.0506950837446553	0.161214073106792	1.0
MR-IVW LD	betaine	HMDB0000043	phenylalanine	HMDB0000159	M03141	bioa_016	21:44237404-44737404	-0.0570954518084841	0.0446756273931796	0.201249426267868	1.0
MR-IVW LD	spermidine	HMDB0001257	methionine	HMDB0000696	GCST90200423	GCST90200391	1:247789451-248289451	-0.160908633048865	0.145387672290795	0.26839957199459	1.0
MR-IVW LD	3-aminoisobutyrate	HMDB0002166	cortisone	HMDB0002802	GCST90200310	GCST90200360	3:66115384-66615384	-0.233044231003115	0.167230036064695	0.163452065010977	1.0
MR-IVW LD	3-aminoisobutyrate	HMDB0002166	cortisone	HMDB0002802	GCST90200310	GCST90200360	5:34511619-35593952	0.0183127634301803	0.0253296406427415	0.469693630963408	7.0
MR-IVW LD	3-aminoisobutyrate	HMDB0002166	cortisone	HMDB0002802	GCST90200310	GCST90200360	5:35822024-36322024	-0.114735796557427	0.168470559409707	0.49584390165673	1.0
MR-IVW LD	3-aminoisobutyrate	HMDB0002166	cortisone	HMDB0002802	GCST90200310	GCST90200360	12:89320-602261	-0.119380082447963	0.0790848735568996	0.131166322370967	2.0
MR-IVW LD	glutamate	HMDB0000148	guanidinoacetate	HMDB0000128	GCST90200412	GCST90200384	5:36388589-36888589	-0.160909835625818	0.155475480337511	0.30069079866416	1.0
MR-IVW LD	aspartate	HMDB0000191	orotate	HMDB0000226	bioa_004	GCST90200392	2:211431243-211931243	-0.327179606821363	0.328296981546567	0.318960429112403	1.0
MR-IVW LD	aspartate	HMDB0000191	orotate	HMDB0000226	bioa_004	GCST90200392	4:178111051-178611051	-0.0191782595644961	0.109041284808275	0.860387653282989	1.0
MR-IVW LD	aspartate	HMDB0000191	orotate	HMDB0000226	bioa_004	GCST90200392	12:101969766-102469766	-0.0280981666469401	0.165218292426157	0.864957506010942	1.0
MR-IVW LD	3-methyl-2-oxovalerate	HMDB0000491	3-(4-hydroxyphenyl)lactate	HMDB0000755	M15676	GCST90200371	4:88976422-89476422	-0.0219419349751118	0.127589984423988	0.863459355864535	1.0
MR-IVW LD	myo-inositol	HMDB0000211	orotate	HMDB0000226	GCST90200401	GCST90200392	16:24676314-25176314	-0.0467083229303432	0.159032588847911	0.768984984294946	1.0
MR-IVW LD	myo-inositol	HMDB0000211	orotate	HMDB0000226	GCST90200401	GCST90200392	19:18383755-18883755	0.0912447435109742	0.178589663562007	0.609408202902395	1.0
MR-IVW LD	mannose	HMDB0000169	cortisol	HMDB0000063	GCST90200435	M01712	2:27176853-28662558	-0.215417512543701	0.0973805193690697	0.0269582908252494	1.0
MR-IVW LD	2-aminobutyrate	HMDB0000452	acetylphosphate	HMDB0001494	M32348	M15488	2:64958074-65458074	0.0076510006377367	0.122416010203796	0.950164661941509	1.0
MR-IVW LD	2-aminobutyrate	HMDB0000452	acetylphosphate	HMDB0001494	M32348	M15488	4:88993818-89493818	-0.0096560420083204	0.154496672133137	0.950164661941509	1.0
MR-IVW LD	2-hydroxyglutarate	HMDB0059655	paraxanthine	HMDB0001860	GCST90199865	GCST90199654	2:242459363-242959363	-0.027826669988503	0.164959485160426	0.866042132723769	1.0
MR-IVW LD	2-hydroxyglutarate	HMDB0059655	paraxanthine	HMDB0001860	GCST90199865	GCST90199654	14:91386532-91886532	0.0754724857468131	0.122230027522637	0.536929560880041	1.0
MR-IVW LD	docosapentaenoate (n6 dpa; 22:5n6)	HMDB0001976	glycochenodeoxycholate	HMDB0000637	GCST90199796	M32346	11:61347212-61847212	-0.156408770645926	0.152143076901037	0.303932243183339	1.0
MR-IVW LD	glutamine	HMDB0000641	cystine	HMDB0000192	bioa_006	GCST90200382	2:27200724-28253174	-0.44503018269157	0.335131748169503	0.184202533909577	1.0
MR-IVW LD	glutamine	HMDB0000641	cystine	HMDB0000192	bioa_006	GCST90200382	2:191299636-192089976	-0.607312262998777	0.317417119598837	0.0557104284145389	1.0
MR-IVW LD	glutamine	HMDB0000641	cystine	HMDB0000192	bioa_006	GCST90200382	6:20469561-20969561	0.327470118299765	0.587719797528693	0.57739933666949	1.0
MR-IVW LD	glutamine	HMDB0000641	cystine	HMDB0000192	bioa_006	GCST90200382	7:72732874-73232874	0.369795265878259	0.424323187268462	0.383484282302026	1.0
MR-IVW LD	glutamine	HMDB0000641	cystine	HMDB0000192	bioa_006	GCST90200382	8:134082558-134582558	-0.937008034207057	0.592255423472854	0.113626462785186	1.0
MR-IVW LD	glutamine	HMDB0000641	cystine	HMDB0000192	bioa_006	GCST90200382	9:4032942-4532942	0.079946061233153	0.513858140845551	0.876364072725541	1.0
MR-IVW LD	glutamine	HMDB0000641	cystine	HMDB0000192	bioa_006	GCST90200382	10:64798306-65565800	-0.464918986537127	0.592215513796761	0.432424058134315	1.0
MR-IVW LD	glutamine	HMDB0000641	cystine	HMDB0000192	bioa_006	GCST90200382	10:99109412-99609412	-0.661027973282658	0.246329182140383	0.0072852779483182	1.0
MR-IVW LD	glutamine	HMDB0000641	cystine	HMDB0000192	bioa_006	GCST90200382	12:46679007-47711183	0.297936583048906	0.260924009649565	0.253515574060682	1.0
MR-IVW LD	glutamine	HMDB0000641	cystine	HMDB0000192	bioa_006	GCST90200382	12:56615040-57375879	0.0013976674264556	0.0914873201804534	0.987811055333945	1.0
MR-IVW LD	glutamine	HMDB0000641	cystine	HMDB0000192	bioa_006	GCST90200382	12:59344212-60165849	0.0615119146176968	0.382957738617109	0.872390145869727	1.0
MR-IVW LD	glutamine	HMDB0000641	cystine	HMDB0000192	bioa_006	GCST90200382	14:100594368-101094368	-0.159815308358002	0.525475344938739	0.761025239574542	1.0
MR-IVW LD	glutamine	HMDB0000641	cystine	HMDB0000192	bioa_006	GCST90200382	15:58477325-58977325	1.423032377135	0.574999675635639	0.013329576034036	1.0
MR-IVW LD	asparagine	HMDB0000168	leucine	HMDB0000687	bioa_003	GCST90200389	2:27480940-27980940	-0.522776543097654	0.336728231297594	0.120538398111804	1.0
MR-IVW LD	asparagine	HMDB0000168	leucine	HMDB0000687	bioa_003	GCST90200389	4:178111051-178611051	-0.0601326489464249	0.287161380477189	0.834133122613498	1.0
MR-IVW LD	asparagine	HMDB0000168	leucine	HMDB0000687	bioa_003	GCST90200389	7:97252737-97752737	0.182167425547375	0.232386993919585	0.433100655854957	1.0
MR-IVW LD	asparagine	HMDB0000168	leucine	HMDB0000687	bioa_003	GCST90200389	11:61853420-62353420	0.094963502040768	0.191350457918959	0.619696518146146	1.0
MR-IVW LD	asparagine	HMDB0000168	leucine	HMDB0000687	bioa_003	GCST90200389	12:46900176-47400176	-0.199396511136188	0.325901592614485	0.540649955183595	1.0
MR-IVW LD	asparagine	HMDB0000168	leucine	HMDB0000687	bioa_003	GCST90200389	14:103514503-104812812	0.15769003483137	0.126002170035713	0.210756977934215	4.0
MR-IVW LD	cytidine	HMDB0000089	2-hydroxyglutarate	HMDB0059655	GCST90200429	GCST90199865	15:85255020-85755020	-0.0121216498648464	0.149377784352702	0.935324564915357	1.0
MR-IVW LD	serine	HMDB0000187	cholesterol	HMDB0000067	GCST90200415	GCST90200368	1:119778579-120514573	-0.0170250783077757	0.0748298177697019	0.820021516307575	3.0
MR-IVW LD	serine	HMDB0000187	cholesterol	HMDB0000067	GCST90200415	GCST90200368	2:211290507-212040821	0.110508058565299	0.0800287291285188	0.16732359540048	1.0
MR-IVW LD	serine	HMDB0000187	cholesterol	HMDB0000067	GCST90200415	GCST90200368	7:55905219-56847625	0.159725458643058	0.103006764902165	0.120990195084146	1.0
MR-IVW LD	acetate	HMDB0000042	alpha-ketoglutaramate*	HMDB0001552	met-d-Acetate	GCST90199885	2:27480940-27980940	1.1901244676144	0.676963671516535	0.0787418962114383	1.0
MR-IVW LD	acetate	HMDB0000042	alpha-ketoglutaramate*	HMDB0001552	met-d-Acetate	GCST90199885	2:136358646-136858646	-0.554332279806197	0.62079102117448	0.37188659130645	1.0
MR-IVW LD	acetate	HMDB0000042	alpha-ketoglutaramate*	HMDB0001552	met-d-Acetate	GCST90199885	9:4513491-5013491	0.172078424704218	0.502186749907851	0.731855587110148	1.0
MR-IVW LD	acetate	HMDB0000042	alpha-ketoglutaramate*	HMDB0001552	met-d-Acetate	GCST90199885	12:111634608-112523499	-0.605249936708959	0.594001789132404	0.308233247702714	1.0
MR-IVW LD	acetate	HMDB0000042	alpha-ketoglutaramate*	HMDB0001552	met-d-Acetate	GCST90199885	12:112590766-113090766	-0.765961655974497	0.604112803571607	0.204829506558198	1.0
MR-IVW LD	acetate	HMDB0000042	alpha-ketoglutaramate*	HMDB0001552	met-d-Acetate	GCST90199885	15:43683941-44183941	-1.06377929511583	0.653122953669816	0.103364239836378	1.0
MR-IVW LD	acetate	HMDB0000042	alpha-ketoglutaramate*	HMDB0001552	met-d-Acetate	GCST90199885	20:23910811-24695002	0.102798830496586	0.588047555429931	0.8612259408068	1.0
MR-IVW LD	acetate	HMDB0000042	alpha-ketoglutaramate*	HMDB0001552	met-d-Acetate	GCST90199885	20:24698737-26432690	0.0846844315729154	0.234050725472502	0.717485913006621	3.0
MR-IVW LD	acetate	HMDB0000042	alpha-ketoglutaramate*	HMDB0001552	met-d-Acetate	GCST90199885	20:32973832-34017690	-0.0416103936437282	0.517951661724882	0.93596967532215	1.0
MR-IVW LD	serine	HMDB0000187	tyrosine	HMDB0000158	GCST90200415	GCST90200427	1:119778579-120514573	0.0552290507424886	0.0748549871373496	0.460627539333508	3.0
MR-IVW LD	serine	HMDB0000187	tyrosine	HMDB0000158	GCST90200415	GCST90200427	2:211290507-212040821	-0.152412530404565	0.0800494791322862	0.0569129140475356	1.0
MR-IVW LD	serine	HMDB0000187	tyrosine	HMDB0000158	GCST90200415	GCST90200427	7:55905219-56847625	-0.013602824654514	0.103059097672473	0.89499178424006	1.0
MR-IVW LD	cholesterol	HMDB0000067	n-acetylornithine	HMDB0003357	M00063	bioa_023	1:109571511-110071511	0.0249620666330347	0.0818428414197866	0.760366152319672	1.0
MR-IVW LD	glutamine	HMDB0000641	acetylphosphate	HMDB0001494	GCST90200419	M15488	12:56335248-57115338	0.0686688482476711	0.071938793402322	0.339807612284683	1.0
MR-IVW LD	hypoxanthine	HMDB0000157	threonine	HMDB0000167	M03127	GCST90200432	6:16038192-16538192	0.0055695463813182	0.114087270418292	0.961064099752736	1.0
MR-IVW LD	sphingosine 1-phosphate	HMDB0000277	n1-methyl-2-pyridone-5-carboxamide	HMDB0004193	GCST90199657	GCST90199778	17:74160792-74684003	0.0470892472695441	0.122454710421803	0.700575150949042	2.0
MR-IVW LD	4-methyl-2-oxopentanoate	HMDB0000695	sphingosine 1-phosphate	HMDB0000277	M22116	GCST90199657	4:88976422-89476422	0.0779672011226054	0.159814737472529	0.625649082882391	1.0
MR-IVW LD	4-methyl-2-oxopentanoate	HMDB0000695	sphingosine 1-phosphate	HMDB0000277	M22116	GCST90199657	13:48209901-48709901	-0.0260385137259886	0.170477737953934	0.878604499523732	1.0
MR-IVW LD	tryptophan	HMDB0000929	threonine	HMDB0000167	M00054	GCST90200432	3:189559163-190059163	-0.203942156939161	0.170349196381721	0.23122838334154	1.0
MR-IVW LD	tryptophan	HMDB0000929	threonine	HMDB0000167	M00054	GCST90200432	5:153760041-154260041	-0.0631294724709359	0.17036258364254	0.710965657868379	1.0
MR-IVW LD	tryptophan	HMDB0000929	threonine	HMDB0000167	M00054	GCST90200432	6:111281159-111781159	-0.425939017549039	0.149462033861928	0.0043744783262234	1.0
MR-IVW LD	tryptophan	HMDB0000929	threonine	HMDB0000167	M00054	GCST90200432	6:125293311-125793311	0.0320595585027455	0.154943904572892	0.836079565944763	1.0
MR-IVW LD	tryptophan	HMDB0000929	threonine	HMDB0000167	M00054	GCST90200432	7:14057409-14557409	0.38320624734872	0.166984308707694	0.0217409302233174	1.0
MR-IVW LD	tryptophan	HMDB0000929	threonine	HMDB0000167	M00054	GCST90200432	11:116404435-116904435	-0.100673182156125	0.167033950285094	0.546701030475594	1.0
MR-IVW LD	tryptophan	HMDB0000929	threonine	HMDB0000167	M00054	GCST90200432	16:53794515-54294515	0.0031080161989878	0.170363998829145	0.985444691327297	1.0
MR-IVW LD	kynurenate	HMDB0000715	cysteine	HMDB0000574	GCST90200454	M31453	1:241463402-241963402	0.128665749292232	0.095580270902801	0.178252906196061	1.0
MR-IVW LD	kynurenate	HMDB0000715	cysteine	HMDB0000574	GCST90200454	M31453	4:170711647-171211647	0.0904754617898679	0.141613766279792	0.522895216724072	1.0
MR-IVW LD	kynurenate	HMDB0000715	cysteine	HMDB0000574	GCST90200454	M31453	16:58517848-59017848	0.053079252365637	0.163029132265888	0.744741090227162	1.0
MR-IVW LD	pyruvate	HMDB0000243	uridine	HMDB0000296	met-d-Pyruvate	M00606	1:154991807-156271079	-0.208950034769153	0.433973149135932	0.630174338167509	1.0
MR-IVW LD	pyruvate	HMDB0000243	uridine	HMDB0000296	met-d-Pyruvate	M00606	1:207429229-207929229	0.492966644850865	0.6338142576654	0.436700030722759	1.0
MR-IVW LD	pyruvate	HMDB0000243	uridine	HMDB0000296	met-d-Pyruvate	M00606	2:27480940-28253616	0.256979115597944	0.436864496516506	0.556374370426908	1.0
MR-IVW LD	pyruvate	HMDB0000243	uridine	HMDB0000296	met-d-Pyruvate	M00606	2:60468043-60968043	0.688025764648634	0.589736369698832	0.243345009148765	1.0
MR-IVW LD	pyruvate	HMDB0000243	uridine	HMDB0000296	met-d-Pyruvate	M00606	2:173097338-173854224	-0.347635034069336	0.223479664758859	0.119813814205543	1.0
MR-IVW LD	pyruvate	HMDB0000243	uridine	HMDB0000296	met-d-Pyruvate	M00606	3:56611222-57111222	-0.327259787583778	0.556341638892425	0.556374370426909	1.0
MR-IVW LD	pyruvate	HMDB0000243	uridine	HMDB0000296	met-d-Pyruvate	M00606	5:131157493-131957429	0.398263187055214	0.451364945329243	0.37758597547425	1.0
MR-IVW LD	pyruvate	HMDB0000243	uridine	HMDB0000296	met-d-Pyruvate	M00606	8:106322270-106822270	0.522408894894276	0.592063414213514	0.37758597547425	1.0
MR-IVW LD	pyruvate	HMDB0000243	uridine	HMDB0000296	met-d-Pyruvate	M00606	9:135611502-136391870	-1.49237935648868	0.671570710419907	0.0262682913820423	1.0
MR-IVW LD	pyruvate	HMDB0000243	uridine	HMDB0000296	met-d-Pyruvate	M00606	10:2869150-3388009	0.0835286474402294	0.202855286640559	0.68051189290169	1.0
MR-IVW LD	pyruvate	HMDB0000243	uridine	HMDB0000296	met-d-Pyruvate	M00606	11:56961646-57461646	-0.31744048128456	0.674561022729687	0.637934810590956	1.0
MR-IVW LD	pyruvate	HMDB0000243	uridine	HMDB0000296	met-d-Pyruvate	M00606	12:48145900-49077761	-0.169363819809025	0.230393618528418	0.462274706660885	2.0
MR-IVW LD	pyruvate	HMDB0000243	uridine	HMDB0000296	met-d-Pyruvate	M00606	16:69379588-70929689	-0.555193975687097	0.437425556601956	0.204358769913803	1.0
MR-IVW LD	pyruvate	HMDB0000243	uridine	HMDB0000296	met-d-Pyruvate	M00606	18:43532791-44032791	1.01377913623065	0.718093554830042	0.158019253847398	1.0
MR-IVW LD	pyruvate	HMDB0000243	uridine	HMDB0000296	met-d-Pyruvate	M00606	21:45449580-45972811	-0.115823585539279	0.347470756617843	0.738882680363532	1.0
MR-IVW LD	cortisol	HMDB0000063	valine	HMDB0000883	GCST90200378	GCST90200442	14:94554700-95054700	-0.127163364106846	0.15347399451817	0.407349921844468	1.0
MR-IVW LD	3-methyl-2-oxovalerate	HMDB0000491	3-methyl-2-oxobutyrate	HMDB0000019	M15676	GCST90199677	4:88976422-89476422	0.995545064764395	0.127157569706805	4.90891334652905e-15	1.0
MR-IVW LD	dimethylglycine	HMDB0000092	leucine	HMDB0000687	GCST90200424	GCST90200389	5:78080227-78832833	0.0672995731840783	0.0449139877414865	0.134026732038091	3.0
MR-IVW LD	dimethylglycine	HMDB0000092	leucine	HMDB0000687	GCST90200424	GCST90200389	10:103976834-104737382	0.125665940957893	0.165230962472574	0.446927584667385	1.0
MR-IVW LD	dimethylglycine	HMDB0000092	leucine	HMDB0000687	GCST90200424	GCST90200389	15:76242337-76742337	0.0632635317063988	0.1373063179676	0.644979829447426	1.0
MR-IVW LD	acetate	HMDB0000042	alpha-ketoglutarate	HMDB0000208	met-d-Acetate	GCST90200455	2:27480940-27980940	-1.44334210988923	0.676821244630079	0.0329632401641878	1.0
MR-IVW LD	acetate	HMDB0000042	alpha-ketoglutarate	HMDB0000208	met-d-Acetate	GCST90200455	2:136358646-136858646	-1.11110943255247	0.620624456631991	0.0734042807167551	1.0
MR-IVW LD	acetate	HMDB0000042	alpha-ketoglutarate	HMDB0000208	met-d-Acetate	GCST90200455	9:4513491-5013491	0.08331898346144	0.502128342160349	0.868210741006503	1.0
MR-IVW LD	acetate	HMDB0000042	alpha-ketoglutarate	HMDB0000208	met-d-Acetate	GCST90200455	12:111634608-112523499	-0.110966522611227	0.59396574186544	0.851799332726287	1.0
MR-IVW LD	acetate	HMDB0000042	alpha-ketoglutarate	HMDB0000208	met-d-Acetate	GCST90200455	12:112590766-113090766	-0.142714674372113	0.604096317192174	0.813242639802668	1.0
MR-IVW LD	acetate	HMDB0000042	alpha-ketoglutarate	HMDB0000208	met-d-Acetate	GCST90200455	15:43683941-44183941	-0.443773123184679	0.653130556258585	0.496849319115921	1.0
MR-IVW LD	acetate	HMDB0000042	alpha-ketoglutarate	HMDB0000208	met-d-Acetate	GCST90200455	20:23910811-24695002	0.0602527737153419	0.587976661111345	0.918379837218794	1.0
MR-IVW LD	acetate	HMDB0000042	alpha-ketoglutarate	HMDB0000208	met-d-Acetate	GCST90200455	20:24698737-26432690	0.289972066343986	0.234016624753107	0.215305197021367	3.0
MR-IVW LD	acetate	HMDB0000042	alpha-ketoglutarate	HMDB0000208	met-d-Acetate	GCST90200455	20:32973832-34017690	-0.391723657446316	0.517870748275827	0.449402205070716	1.0
MR-IVW LD	retinol (vitamin a)	HMDB0000305	3-methyl-2-oxobutyrate	HMDB0000019	GCST90200405	GCST90199677	18:28939457-29439457	-0.147165563315843	0.162342489462769	0.364664432293803	1.0
MR-IVW LD	retinol (vitamin a)	HMDB0000305	3-methyl-2-oxobutyrate	HMDB0000019	GCST90200405	GCST90199677	20:38915692-39415692	0.0233914175872479	0.167341538907546	0.888831845586724	1.0
MR-IVW LD	tyrosine	HMDB0000158	citrate	HMDB0000094	bioa_021	met-d-Citrate	4:99820973-100320973	0.505038152707631	0.147379785305102	0.0006107829031127	1.0
MR-IVW LD	tyrosine	HMDB0000158	citrate	HMDB0000094	bioa_021	met-d-Citrate	4:148735862-149235862	0.341922574355569	0.151369112936959	0.0238917084805901	1.0
MR-IVW LD	tyrosine	HMDB0000158	citrate	HMDB0000094	bioa_021	met-d-Citrate	6:111242119-112017012	-0.0626840552497051	0.0386517239930658	0.104853441944172	1.0
MR-IVW LD	tyrosine	HMDB0000158	citrate	HMDB0000094	bioa_021	met-d-Citrate	6:112114361-112614361	0.0628750751404796	0.153059247447699	0.681227164207968	1.0
MR-IVW LD	tyrosine	HMDB0000158	citrate	HMDB0000094	bioa_021	met-d-Citrate	7:27926305-28426305	0.160187529829486	0.125113679256141	0.200427041900834	1.0
MR-IVW LD	tyrosine	HMDB0000158	citrate	HMDB0000094	bioa_021	met-d-Citrate	8:8933358-9433358	-0.646854678167821	0.157518024536342	4.01623210831476e-05	1.0
MR-IVW LD	tyrosine	HMDB0000158	citrate	HMDB0000094	bioa_021	met-d-Citrate	10:64816186-65575478	-0.978532681692261	0.124526607204792	3.90250209298215e-15	1.0
MR-IVW LD	tyrosine	HMDB0000158	citrate	HMDB0000094	bioa_021	met-d-Citrate	11:61310081-61810081	-1.051978795662	0.148085413777665	1.21315319125859e-12	1.0
MR-IVW LD	tyrosine	HMDB0000158	citrate	HMDB0000094	bioa_021	met-d-Citrate	12:20701307-21201307	-0.145687796230918	0.156447606062113	0.351737604069954	1.0
MR-IVW LD	tyrosine	HMDB0000158	citrate	HMDB0000094	bioa_021	met-d-Citrate	12:46678393-47435518	0.21950316200505	0.116168531699222	0.0588217268439097	1.0
MR-IVW LD	tyrosine	HMDB0000158	citrate	HMDB0000094	bioa_021	met-d-Citrate	12:56615040-57115040	0.149248345470771	0.0893251126173118	0.0947524574458844	1.0
MR-IVW LD	tyrosine	HMDB0000158	citrate	HMDB0000094	bioa_021	met-d-Citrate	12:57594049-58094049	-0.0675161482260882	0.134128052313474	0.61470358041445	1.0
MR-IVW LD	tyrosine	HMDB0000158	citrate	HMDB0000094	bioa_021	met-d-Citrate	12:59727701-60227701	0.142973085170344	0.130928259218431	0.274835027820527	1.0
MR-IVW LD	tyrosine	HMDB0000158	citrate	HMDB0000094	bioa_021	met-d-Citrate	12:120845172-121674861	1.00437478159601	0.0967921758778131	3.16822065055896e-25	1.0
MR-IVW LD	tyrosine	HMDB0000158	citrate	HMDB0000094	bioa_021	met-d-Citrate	12:122092964-122592964	0.133050478531514	0.132086606339224	0.313791939262473	1.0
MR-IVW LD	tyrosine	HMDB0000158	citrate	HMDB0000094	bioa_021	met-d-Citrate	15:60649639-61149639	0.287260439143831	0.150728129591198	0.0566737739581914	1.0
MR-IVW LD	tyrosine	HMDB0000158	citrate	HMDB0000094	bioa_021	met-d-Citrate	16:71153235-72438683	0.07153310583857	0.0583049672435537	0.219868292215443	3.0
MR-IVW LD	n-acetylglucosaminylasparagine	HMDB0000489	ornithine	HMDB0000214	GCST90200316	GCST90200404	4:178111987-178611987	0.0991116749773203	0.109998186249977	0.367572324590575	1.0
MR-IVW LD	n-acetylglucosaminylasparagine	HMDB0000489	ornithine	HMDB0000214	GCST90200316	GCST90200404	6:167457759-167966043	0.0189107357839003	0.0379539810659645	0.618304786175752	4.0
MR-IVW LD	n-acetylglucosaminylasparagine	HMDB0000489	ornithine	HMDB0000214	GCST90200316	GCST90200404	14:94594947-95094947	0.248261508086437	0.129107115423373	0.0544912128289659	1.0
MR-IVW LD	n-acetylglucosaminylasparagine	HMDB0000489	ornithine	HMDB0000214	GCST90200316	GCST90200404	17:64055051-64555051	-0.079294966599409	0.127117390705018	0.532763392169173	1.0
MR-IVW LD	theobromine	HMDB0002825	hippurate	HMDB0000714	GCST90199644	GCST90199624	19:41121480-41621480	-0.110240404348847	0.176297775568356	0.531768949368071	1.0
MR-IVW LD	histidine	HMDB0000177	glutamine	HMDB0000641	GCST90200377	GCST90200419	2:211293055-211793055	0.291146113159739	0.17392870775704	0.0941425138107591	1.0
MR-IVW LD	histidine	HMDB0000177	glutamine	HMDB0000641	GCST90200377	GCST90200419	12:96129884-96629884	0.0741007395173621	0.142941525686004	0.604179934014206	1.0
MR-IVW LD	glutamine	HMDB0000641	alpha-ketobutyrate	HMDB0000005	bioa_006	GCST90200438	2:27200724-28253174	-0.695256799231451	0.334772768481162	0.0378198253971655	1.0
MR-IVW LD	glutamine	HMDB0000641	alpha-ketobutyrate	HMDB0000005	bioa_006	GCST90200438	2:191299636-192089976	-0.190637956523623	0.317190367134684	0.547826241091708	1.0
MR-IVW LD	glutamine	HMDB0000641	alpha-ketobutyrate	HMDB0000005	bioa_006	GCST90200438	6:20469561-20969561	0.130594189245279	0.587190851412147	0.823998609330317	1.0
MR-IVW LD	glutamine	HMDB0000641	alpha-ketobutyrate	HMDB0000005	bioa_006	GCST90200438	7:72732874-73232874	-1.23833225253733	0.423733392264807	0.0034730885146638	1.0
MR-IVW LD	glutamine	HMDB0000641	alpha-ketobutyrate	HMDB0000005	bioa_006	GCST90200438	8:134082558-134582558	1.92923594009683	0.591419521187554	0.0011061234316361	1.0
MR-IVW LD	glutamine	HMDB0000641	alpha-ketobutyrate	HMDB0000005	bioa_006	GCST90200438	9:4032942-4532942	-0.20826095685195	0.51338307750055	0.684989605748146	1.0
MR-IVW LD	glutamine	HMDB0000641	alpha-ketobutyrate	HMDB0000005	bioa_006	GCST90200438	10:64798306-65565800	-0.0485712246164235	0.59169512943112	0.934576527446975	1.0
MR-IVW LD	glutamine	HMDB0000641	alpha-ketobutyrate	HMDB0000005	bioa_006	GCST90200438	10:99109412-99609412	0.0263084466385377	0.246211730478278	0.91490564981618	1.0
MR-IVW LD	glutamine	HMDB0000641	alpha-ketobutyrate	HMDB0000005	bioa_006	GCST90200438	12:46679007-47711183	0.32403138558897	0.260681217082936	0.213861284666508	1.0
MR-IVW LD	glutamine	HMDB0000641	alpha-ketobutyrate	HMDB0000005	bioa_006	GCST90200438	12:56615040-57375879	-0.146045902829886	0.0913892800383555	0.110028772426237	1.0
MR-IVW LD	glutamine	HMDB0000641	alpha-ketobutyrate	HMDB0000005	bioa_006	GCST90200438	12:59344212-60165849	0.173365400888699	0.382602778668928	0.650461525622806	1.0
MR-IVW LD	glutamine	HMDB0000641	alpha-ketobutyrate	HMDB0000005	bioa_006	GCST90200438	14:100594368-101094368	0.555191369807835	0.524961170489529	0.290244414423961	1.0
MR-IVW LD	glutamine	HMDB0000641	alpha-ketobutyrate	HMDB0000005	bioa_006	GCST90200438	15:58477325-58977325	0.198774828546856	0.574683919210636	0.729428774275972	1.0
MR-IVW LD	flavin adenine dinucleotide (fad)	HMDB0001248	glycine	HMDB0000123	GCST90200376	met-d-Gly	2:69949756-70738470	-0.0039671990877838	0.0115389451545624	0.730989547263429	2.0
MR-IVW LD	n-acetylglucosaminylasparagine	HMDB0000489	xanthine	HMDB0000292	GCST90200316	M03147	4:178111987-178611987	-0.0971752897147186	0.126750377888763	0.443279727088509	1.0
MR-IVW LD	n-acetylglucosaminylasparagine	HMDB0000489	xanthine	HMDB0000292	GCST90200316	M03147	6:167457759-167966043	-0.0151210014846286	0.0473443487668471	0.749435758574857	2.0
MR-IVW LD	pantothenate	HMDB0000210	dimethylglycine	HMDB0000092	GCST90200279	GCST90200424	1:199230515-199730515	0.0372157918743829	0.170803128976377	0.827517108364765	1.0
MR-IVW LD	methionine	HMDB0000696	cholesterol	HMDB0000067	M01302	M00063	1:213396566-213896566	-0.111385064462172	0.18100072975103	0.538300749018723	1.0
MR-IVW LD	3-methyl-2-oxobutyrate	HMDB0000019	arginine	HMDB0000517	M21047	bioa_002	4:88976422-89476422	-0.127309537427881	0.0835364418818119	0.127508711191749	1.0
MR-IVW LD	kynurenine	HMDB0000684	glutamate	HMDB0000148	bioa_027	GCST90200412	1:241473615-241973615	0.274985170843861	0.276132487742874	0.319325438048189	1.0
MR-IVW LD	kynurenine	HMDB0000684	glutamate	HMDB0000148	bioa_027	GCST90200412	5:176563404-177063404	0.290760565140313	0.314408628363698	0.355077453873525	1.0
MR-IVW LD	kynurenine	HMDB0000684	glutamate	HMDB0000148	bioa_027	GCST90200412	8:39556267-40056267	0.249970927130578	0.179075751286202	0.162746148024504	1.0
MR-IVW LD	kynurenine	HMDB0000684	glutamate	HMDB0000148	bioa_027	GCST90200412	12:111634608-113433486	0.325925348114333	0.15784292706429	0.0389351684345403	1.0
MR-IVW LD	kynurenine	HMDB0000684	glutamate	HMDB0000148	bioa_027	GCST90200412	16:87568569-88128476	0.0040680595601641	0.0796078300077901	0.959244840570884	2.0
MR-IVW LD	creatine	HMDB0000064	trans-urocanate	HMDB0000301	M27718	GCST90200416	2:211346498-211846498	-0.0138412166554439	0.112686531910532	0.90224220989904	1.0
MR-IVW LD	tyrosine	HMDB0000158	glycochenodeoxycholate	HMDB0000637	met-d-Tyr	GCST90200342	2:211293055-211793055	-0.351783078272393	0.551179171299113	0.523319252811087	1.0
MR-IVW LD	tyrosine	HMDB0000158	glycochenodeoxycholate	HMDB0000637	met-d-Tyr	GCST90200342	3:135701113-136607693	-0.687075769745375	0.486725072032231	0.15805890017635	1.0
MR-IVW LD	tyrosine	HMDB0000158	glycochenodeoxycholate	HMDB0000637	met-d-Tyr	GCST90200342	3:186140627-186640627	-0.624446314731557	0.520170190039144	0.22995864292216	1.0
MR-IVW LD	tyrosine	HMDB0000158	glycochenodeoxycholate	HMDB0000637	met-d-Tyr	GCST90200342	4:99789651-100289651	0.288478671276525	0.427496576878231	0.499796922858638	1.0
MR-IVW LD	tyrosine	HMDB0000158	glycochenodeoxycholate	HMDB0000637	met-d-Tyr	GCST90200342	4:124511762-125011762	0.267361078562254	0.676773008682431	0.692803914575326	1.0
MR-IVW LD	tyrosine	HMDB0000158	glycochenodeoxycholate	HMDB0000637	met-d-Tyr	GCST90200342	5:89941256-90441256	0.485071590979603	0.632783259187171	0.443338225508972	1.0
MR-IVW LD	tyrosine	HMDB0000158	glycochenodeoxycholate	HMDB0000637	met-d-Tyr	GCST90200342	6:43031486-43531486	-0.279914745287745	0.677690239129257	0.679575611502411	1.0
MR-IVW LD	tyrosine	HMDB0000158	glycochenodeoxycholate	HMDB0000637	met-d-Tyr	GCST90200342	6:110683901-112778738	0.0917918549768553	0.0886410332291379	0.300414060987207	15.0
MR-IVW LD	tyrosine	HMDB0000158	glycochenodeoxycholate	HMDB0000637	met-d-Tyr	GCST90200342	7:25715759-26215759	0.95670300736506	0.654239334125139	0.143655322102534	1.0
MR-IVW LD	tyrosine	HMDB0000158	glycochenodeoxycholate	HMDB0000637	met-d-Tyr	GCST90200342	7:27916442-28416442	-0.250592990597308	0.505361846752086	0.619987234098119	1.0
MR-IVW LD	tyrosine	HMDB0000158	glycochenodeoxycholate	HMDB0000637	met-d-Tyr	GCST90200342	8:126236230-126736230	0.865738417574924	0.441983244720698	0.0501410810866327	1.0
MR-IVW LD	tyrosine	HMDB0000158	glycochenodeoxycholate	HMDB0000637	met-d-Tyr	GCST90200342	9:21884651-22384651	-0.290947376954017	0.629650995022156	0.644025950506608	1.0
MR-IVW LD	tyrosine	HMDB0000158	glycochenodeoxycholate	HMDB0000637	met-d-Tyr	GCST90200342	10:64760672-65511176	0.613800236759695	0.43653171760347	0.159699201155323	1.0
MR-IVW LD	tyrosine	HMDB0000158	glycochenodeoxycholate	HMDB0000637	met-d-Tyr	GCST90200342	11:8005408-8505408	0.379192402876825	0.556832395381001	0.495883374858468	1.0
MR-IVW LD	tyrosine	HMDB0000158	glycochenodeoxycholate	HMDB0000637	met-d-Tyr	GCST90200342	11:61320783-61820783	-0.0291289588760565	0.488877463018188	0.952487476502026	1.0
MR-IVW LD	tyrosine	HMDB0000158	glycochenodeoxycholate	HMDB0000637	met-d-Tyr	GCST90200342	12:21081549-21581549	0.713250430162922	0.361123775003722	0.0482584151159467	1.0
MR-IVW LD	tyrosine	HMDB0000158	glycochenodeoxycholate	HMDB0000637	met-d-Tyr	GCST90200342	12:46690648-47449549	0.635166638746672	0.396652178812963	0.109306300489858	1.0
MR-IVW LD	tyrosine	HMDB0000158	glycochenodeoxycholate	HMDB0000637	met-d-Tyr	GCST90200342	12:56615040-57115040	0.812391059256126	0.297802933394378	0.0063729560861028	1.0
MR-IVW LD	tyrosine	HMDB0000158	glycochenodeoxycholate	HMDB0000637	met-d-Tyr	GCST90200342	12:59740603-60240603	-0.144281068967594	0.669595506438832	0.829397027914957	1.0
MR-IVW LD	tyrosine	HMDB0000158	glycochenodeoxycholate	HMDB0000637	met-d-Tyr	GCST90200342	12:121174574-121674574	0.151923767931253	0.262316078995272	0.562479192256962	1.0
MR-IVW LD	tyrosine	HMDB0000158	glycochenodeoxycholate	HMDB0000637	met-d-Tyr	GCST90200342	12:122076812-122576812	0.037875705611111	0.562832784008954	0.946347036338805	1.0
MR-IVW LD	tyrosine	HMDB0000158	glycochenodeoxycholate	HMDB0000637	met-d-Tyr	GCST90200342	14:102441854-102941854	-0.225896924203795	0.602425278209706	0.707675966353984	1.0
MR-IVW LD	tyrosine	HMDB0000158	glycochenodeoxycholate	HMDB0000637	met-d-Tyr	GCST90200342	16:70194094-72795019	0.0129062054620562	0.141116246229675	0.927128701031652	6.0
MR-IVW LD	tyrosine	HMDB0000158	glycochenodeoxycholate	HMDB0000637	met-d-Tyr	GCST90200342	16:79505446-80005446	-1.33539754542106	0.627964176863806	0.0334574476015943	1.0
MR-IVW LD	tyrosine	HMDB0000158	glycochenodeoxycholate	HMDB0000637	met-d-Tyr	GCST90200342	19:45175460-45675460	0.599493250335635	0.61267237170388	0.32783246942599	1.0
MR-IVW LD	tyrosine	HMDB0000158	glycochenodeoxycholate	HMDB0000637	met-d-Tyr	GCST90200342	20:42792364-43292364	0.22182758417629	0.617814476505772	0.719556115383633	1.0
MR-IVW LD	tyrosine	HMDB0000158	glycochenodeoxycholate	HMDB0000637	met-d-Tyr	GCST90200342	22:31926825-32426825	-0.180982714090778	0.67664112120251	0.789105587660793	1.0
MR-IVW LD	tyrosine	HMDB0000158	glycochenodeoxycholate	HMDB0000637	met-d-Tyr	GCST90200342	22:44074855-44574855	0.973665837872277	0.640751748001768	0.128619591162158	1.0
MR-IVW LD	hypotaurine	HMDB0000965	1-methylnicotinamide	HMDB0000699	GCST90200379	GCST90200406	4:138793652-139293652	0.11602592063419	0.136781100373052	0.396293252269591	1.0
MR-IVW LD	hypotaurine	HMDB0000965	1-methylnicotinamide	HMDB0000699	GCST90200379	GCST90200406	5:114821656-115321656	-0.0191756491194258	0.160609366643057	0.904963932791913	1.0
MR-IVW LD	hypotaurine	HMDB0000965	1-methylnicotinamide	HMDB0000699	GCST90200379	GCST90200406	19:47031255-47531255	0.025549255489663	0.176692941158832	0.885029127318123	1.0
MR-IVW LD	glycohyocholate	HMDB0000138	5-oxoproline	HMDB0000267	GCST90199935	M01494	10:45742470-46242470	-0.56711483425765	0.177223385705515	0.0013742758758316	1.0
MR-IVW LD	glycohyocholate	HMDB0000138	5-oxoproline	HMDB0000267	GCST90199935	M01494	17:28409010-28909010	0.169222786254157	0.149314223165434	0.257074298684833	1.0
MR-IVW LD	acetone	HMDB0001659	3-aminoisobutyrate	HMDB0002166	met-d-Acetone	GCST90200310	1:120074995-120574995	0.480246146774021	0.669201477307428	0.472978920019033	1.0
MR-IVW LD	acetone	HMDB0001659	3-aminoisobutyrate	HMDB0002166	met-d-Acetone	GCST90200310	5:41206969-43455198	-0.401858618097814	0.242726829554859	0.0978027841657633	2.0
MR-IVW LD	acetone	HMDB0001659	3-aminoisobutyrate	HMDB0002166	met-d-Acetone	GCST90200310	6:166522838-167022838	0.433874602119345	0.581006568581547	0.455206224164812	1.0
MR-IVW LD	acetone	HMDB0001659	3-aminoisobutyrate	HMDB0002166	met-d-Acetone	GCST90200310	8:126241733-126741733	0.950201190632093	0.605303400333688	0.116463218992913	1.0
MR-IVW LD	acetone	HMDB0001659	3-aminoisobutyrate	HMDB0002166	met-d-Acetone	GCST90200310	10:135065795-135607239	-0.121222530977492	0.349209867040923	0.728490838678041	2.0
MR-IVW LD	acetone	HMDB0001659	3-aminoisobutyrate	HMDB0002166	met-d-Acetone	GCST90200310	11:116461180-116961180	1.98520752897756	0.653734410775771	0.0023916851562873	1.0
MR-IVW LD	acetone	HMDB0001659	3-aminoisobutyrate	HMDB0002166	met-d-Acetone	GCST90200310	12:122365033-122865033	0.0580520705308221	0.549517161820688	0.915866431014443	1.0
MR-IVW LD	acetone	HMDB0001659	3-aminoisobutyrate	HMDB0002166	met-d-Acetone	GCST90200310	12:123068455-124007504	0.182195713991719	0.634709138452122	0.7740710733822	1.0
MR-IVW LD	acetone	HMDB0001659	3-aminoisobutyrate	HMDB0002166	met-d-Acetone	GCST90200310	13:42058883-42558883	-0.27027797337308	0.658052751441629	0.681275021187081	1.0
MR-IVW LD	acetone	HMDB0001659	3-aminoisobutyrate	HMDB0002166	met-d-Acetone	GCST90200310	17:6935779-7435779	0.54228279990821	0.480318485246946	0.258894996833178	1.0
MR-IVW LD	acetone	HMDB0001659	3-aminoisobutyrate	HMDB0002166	met-d-Acetone	GCST90200310	19:45929043-46429043	-0.0389519599942738	0.644741352009082	0.951825221883605	1.0
MR-IVW LD	orotate	HMDB0000226	sarcosine	HMDB0000271	GCST90200392	bioa_031	3:123305909-124961335	-0.0077726074227041	0.0186391477268938	0.676675157647029	3.0
MR-IVW LD	orotate	HMDB0000226	sarcosine	HMDB0000271	GCST90200392	bioa_031	7:32831514-33590783	0.0429152539906944	0.0308077918095439	0.163619790680849	1.0
MR-IVW LD	4-acetamidobutanoate	HMDB0003681	citrate	HMDB0000094	M01558	GCST90200304	8:18010431-18510431	0.0735701691657427	0.0644881188521998	0.253939456925091	2.0
MR-IVW LD	4-acetamidobutanoate	HMDB0003681	citrate	HMDB0000094	M01558	GCST90200304	18:22536478-23036478	0.187437996322598	0.165259032200177	0.256707613765803	1.0
MR-IVW LD	sphinganine-1-phosphate	HMDB0001383	5-oxoproline	HMDB0000267	GCST90199845	M01494	17:74160792-74669333	0.136724393712319	0.156256449956936	0.381573905705018	1.0
MR-IVW LD	tryptophan	HMDB0000929	dimethylglycine	HMDB0000092	GCST90200441	GCST90200424	4:156527528-157027528	-0.135338985376229	0.159182409697977	0.395206566174799	1.0
MR-IVW LD	tryptophan	HMDB0000929	dimethylglycine	HMDB0000092	GCST90200441	GCST90200424	6:111301079-112053797	0.233351617687178	0.166060762882101	0.159956383382205	1.0
MR-IVW LD	glycohyocholate	HMDB0000138	sphingosine	HMDB0000252	GCST90199935	GCST90200385	7:99108524-99608524	-0.0767718364232927	0.159147497481831	0.629525910682325	1.0
MR-IVW LD	glycohyocholate	HMDB0000138	sphingosine	HMDB0000252	GCST90199935	GCST90200385	10:45742470-46242470	-0.257652639368767	0.168288747480488	0.12576562286133	1.0
MR-IVW LD	glycohyocholate	HMDB0000138	sphingosine	HMDB0000252	GCST90199935	GCST90200385	13:103468308-103968308	0.119097852258395	0.155002450104767	0.442272687308857	1.0
MR-IVW LD	glycohyocholate	HMDB0000138	sphingosine	HMDB0000252	GCST90199935	GCST90200385	17:28409010-28909010	-0.134729070030839	0.143350231652588	0.347289658974881	1.0
MR-IVW LD	hypotaurine	HMDB0000965	1-methylxanthine	HMDB0010738	GCST90200379	M34389	4:138793652-139293652	-0.126076809692618	0.171922922308116	0.463355149269598	1.0
MR-IVW LD	eicosapentaenoate (epa; 20:5n3)	HMDB0001999	methionine	HMDB0000696	M18467	M01302	11:61330635-61830635	-0.195441855399259	0.104700993963889	0.0619481514134809	1.0
MR-IVW LD	citrate	HMDB0000094	betaine	HMDB0000043	GCST90200304	GCST90200425	5:14503745-15117020	-0.0343096924652749	0.115704747414144	0.766826919208583	2.0
MR-IVW LD	citrate	HMDB0000094	betaine	HMDB0000043	GCST90200304	GCST90200425	17:6357018-6961881	0.013557309892178	0.0768408159419563	0.859953226803194	3.0
MR-IVW LD	citrate	HMDB0000094	betaine	HMDB0000043	GCST90200304	GCST90200425	22:19003274-19503274	0.119243396512691	0.123044187178559	0.332490129317432	1.0
MR-IVW LD	retinol (vitamin a)	HMDB0000305	isoursodeoxycholate	HMDB0000686	GCST90200405	GCST90199892	18:28939457-29439457	0.0671136787158701	0.162545939338379	0.67968682112814	1.0
MR-IVW LD	retinol (vitamin a)	HMDB0000305	isoursodeoxycholate	HMDB0000686	GCST90200405	GCST90199892	20:38915692-39415692	0.164222611904039	0.167535071559622	0.326973457140453	1.0
MR-IVW LD	1-methylnicotinamide	HMDB0000699	oleate (18:1n9)	HMDB0000207	GCST90200406	M01359	6:160317928-160817928	0.421784208592844	0.178218679687116	0.0179490905915655	1.0
MR-IVW LD	cysteinylglycine	HMDB0000078	leucine	HMDB0000687	GCST90200364	bioa_011	16:15885043-16385043	0.0619236823794027	0.0542714131283104	0.253869922995542	1.0
MR-IVW LD	cysteinylglycine	HMDB0000078	leucine	HMDB0000687	GCST90200364	bioa_011	16:89076223-90262231	-0.0099144178177354	0.0221799056325175	0.65487505989406	1.0
MR-IVW LD	n-stearoyl-sphingosine (d18:1/18:0)*	HMDB0004950	beta-alanine	HMDB0000056	GCST90200341	GCST90200361	10:64645010-65401382	-0.162449902550595	0.168518051803077	0.335050386698715	1.0
MR-IVW LD	n-stearoyl-sphingosine (d18:1/18:0)*	HMDB0004950	beta-alanine	HMDB0000056	GCST90200341	GCST90200361	14:63982220-64482220	-0.231884938115508	0.155906151530629	0.13692591090833	1.0
MR-IVW LD	n-stearoyl-sphingosine (d18:1/18:0)*	HMDB0004950	beta-alanine	HMDB0000056	GCST90200341	GCST90200361	18:55052269-55552269	-0.189406976640421	0.172763536695547	0.272931527859873	1.0
MR-IVW LD	n-stearoyl-sphingosine (d18:1/18:0)*	HMDB0004950	beta-alanine	HMDB0000056	GCST90200341	GCST90200361	19:8013648-8513648	0.120594898526471	0.104196930583944	0.247119277581365	1.0
MR-IVW LD	phosphate	HMDB0001429	betaine	HMDB0000043	GCST90200393	GCST90200425	1:21570042-22070042	0.361318409728121	0.158366486891557	0.0225169099230761	1.0
MR-IVW LD	spermidine	HMDB0001257	dihydroorotate	HMDB03349	bioa_033	GCST90200444	1:247760300-248289451	0.0850167512489445	0.0846723554368001	0.315346130499638	2.0
MR-IVW LD	spermidine	HMDB0001257	dihydroorotate	HMDB03349	bioa_033	GCST90200444	19:54070939-54570939	0.0776553169505914	0.13391309455136	0.561986520649393	1.0
MR-IVW LD	citrulline	HMDB0000904	n-palmitoyl-sphinganine (d18:0/16:0)	HMDB11760	GCST90200403	GCST90200064	2:211084708-211584708	-0.0221302873875344	0.154894550446761	0.886390287467589	1.0
MR-IVW LD	citrulline	HMDB0000904	n-palmitoyl-sphinganine (d18:0/16:0)	HMDB11760	GCST90200403	GCST90200064	9:133044244-133573675	-0.0093704898765395	0.114108125503884	0.934551772702807	2.0
MR-IVW LD	glycine	HMDB0000123	trans-urocanate	HMDB0000301	met-d-Gly	GCST90200416	1:11606378-12106378	0.510401802972524	0.660970557872186	0.439995678550989	1.0
MR-IVW LD	glycine	HMDB0000123	trans-urocanate	HMDB0000301	met-d-Gly	GCST90200416	1:75982013-76482013	-0.153416902827162	0.373940545640244	0.681607278212964	1.0
MR-IVW LD	glycine	HMDB0000123	trans-urocanate	HMDB0000301	met-d-Gly	GCST90200416	1:120004506-120504506	0.0610413380406617	0.455189453781664	0.893322748683925	2.0
MR-IVW LD	glycine	HMDB0000123	trans-urocanate	HMDB0000301	met-d-Gly	GCST90200416	1:151589838-152089838	-1.70071471706181	0.72493360609034	0.0189746693980397	1.0
MR-IVW LD	glycine	HMDB0000123	trans-urocanate	HMDB0000301	met-d-Gly	GCST90200416	2:165276338-165776338	1.4789785418951	0.594974922726788	0.0129266765583116	1.0
MR-IVW LD	glycine	HMDB0000123	trans-urocanate	HMDB0000301	met-d-Gly	GCST90200416	2:208538752-212979649	0.0267088945093125	0.0307135638642069	0.384512285259972	61.0
MR-IVW LD	glycine	HMDB0000123	trans-urocanate	HMDB0000301	met-d-Gly	GCST90200416	2:226790540-227290540	0.0091097017380686	0.66074409928975	0.988999886467221	1.0
MR-IVW LD	glycine	HMDB0000123	trans-urocanate	HMDB0000301	met-d-Gly	GCST90200416	3:12110357-12610357	-0.429877282071623	0.67341702783033	0.523244399708143	1.0
MR-IVW LD	glycine	HMDB0000123	trans-urocanate	HMDB0000301	met-d-Gly	GCST90200416	3:48534270-49826414	-0.0393421855573222	0.604612520395407	0.948118201990453	1.0
MR-IVW LD	glycine	HMDB0000123	trans-urocanate	HMDB0000301	met-d-Gly	GCST90200416	3:125116791-126249375	-0.0007180355217422	0.164263896084456	0.99651227295788	5.0
MR-IVW LD	glycine	HMDB0000123	trans-urocanate	HMDB0000301	met-d-Gly	GCST90200416	4:102676923-103438709	0.177215545423688	0.563157395920764	0.753003045265639	1.0
MR-IVW LD	glycine	HMDB0000123	trans-urocanate	HMDB0000301	met-d-Gly	GCST90200416	5:90005685-90505685	0.464424983632756	0.560552130934171	0.407379777266586	1.0
MR-IVW LD	glycine	HMDB0000123	trans-urocanate	HMDB0000301	met-d-Gly	GCST90200416	5:131427047-131927047	-1.23911567115383	0.646204766308313	0.055170899471256	1.0
MR-IVW LD	glycine	HMDB0000123	trans-urocanate	HMDB0000301	met-d-Gly	GCST90200416	6:131620261-132120261	-0.543388152736043	0.732111844307945	0.457953970416856	1.0
MR-IVW LD	glycine	HMDB0000123	trans-urocanate	HMDB0000301	met-d-Gly	GCST90200416	6:160518860-161018860	-0.837707194877071	0.63534770435396	0.187335668626171	1.0
MR-IVW LD	glycine	HMDB0000123	trans-urocanate	HMDB0000301	met-d-Gly	GCST90200416	7:55560073-56715237	0.60349320326092	0.263085373033821	0.0217958795915269	2.0
MR-IVW LD	glycine	HMDB0000123	trans-urocanate	HMDB0000301	met-d-Gly	GCST90200416	8:8915380-9434231	-0.321484696364737	0.216546605095834	0.137650297203591	2.0
MR-IVW LD	glycine	HMDB0000123	trans-urocanate	HMDB0000301	met-d-Gly	GCST90200416	8:17169461-17669461	0.557915567095872	0.583674110790413	0.339138787481844	1.0
MR-IVW LD	glycine	HMDB0000123	trans-urocanate	HMDB0000301	met-d-Gly	GCST90200416	8:126212070-126756694	0.667128930022794	0.242676402844726	0.0059768745553933	2.0
MR-IVW LD	glycine	HMDB0000123	trans-urocanate	HMDB0000301	met-d-Gly	GCST90200416	9:5668443-7086536	-0.0153037304567076	0.168620708153149	0.927684637298873	4.0
MR-IVW LD	glycine	HMDB0000123	trans-urocanate	HMDB0000301	met-d-Gly	GCST90200416	11:8005408-8505408	0.150423419835406	0.554777667039887	0.786281967159886	1.0
MR-IVW LD	glycine	HMDB0000123	trans-urocanate	HMDB0000301	met-d-Gly	GCST90200416	12:115016-615016	-0.199274555724519	0.629760952723385	0.751676995806985	1.0
MR-IVW LD	glycine	HMDB0000123	trans-urocanate	HMDB0000301	met-d-Gly	GCST90200416	12:21136493-21636493	0.135107401195892	0.651625543143967	0.835745103023694	1.0
MR-IVW LD	glycine	HMDB0000123	trans-urocanate	HMDB0000301	met-d-Gly	GCST90200416	12:46468358-47667420	0.357689787961806	0.341254436221356	0.294564169922219	2.0
MR-IVW LD	glycine	HMDB0000123	trans-urocanate	HMDB0000301	met-d-Gly	GCST90200416	12:56615338-57115338	0.719555704313775	0.394085931475814	0.0678675427777418	1.0
MR-IVW LD	glycine	HMDB0000123	trans-urocanate	HMDB0000301	met-d-Gly	GCST90200416	12:57516305-58016305	-0.38652882716744	0.625645356987408	0.536701782423669	1.0
MR-IVW LD	glycine	HMDB0000123	trans-urocanate	HMDB0000301	met-d-Gly	GCST90200416	12:59343804-59843804	-0.733189937046202	0.669970684088936	0.273796583854916	1.0
MR-IVW LD	glycine	HMDB0000123	trans-urocanate	HMDB0000301	met-d-Gly	GCST90200416	13:50472895-50972895	0.422653969584426	0.686747564111935	0.538262212483563	1.0
MR-IVW LD	glycine	HMDB0000123	trans-urocanate	HMDB0000301	met-d-Gly	GCST90200416	14:100551720-101051720	0.903871980983958	0.687910939984911	0.188867237632669	1.0
MR-IVW LD	glycine	HMDB0000123	trans-urocanate	HMDB0000301	met-d-Gly	GCST90200416	15:42451374-42951374	0.047767927524146	0.64938545702912	0.941361562255133	1.0
MR-IVW LD	glycine	HMDB0000123	trans-urocanate	HMDB0000301	met-d-Gly	GCST90200416	15:43028726-44613739	-0.102037665678811	0.473401477950908	0.829345158331556	1.0
MR-IVW LD	glycine	HMDB0000123	trans-urocanate	HMDB0000301	met-d-Gly	GCST90200416	15:58180763-58713267	0.382872927819479	0.38413169051905	0.318898935867522	2.0
MR-IVW LD	glycine	HMDB0000123	trans-urocanate	HMDB0000301	met-d-Gly	GCST90200416	16:79678196-80178196	-0.474592159284997	0.646728547481153	0.46304919734601	1.0
MR-IVW LD	glycine	HMDB0000123	trans-urocanate	HMDB0000301	met-d-Gly	GCST90200416	16:80626853-81422810	0.144294956932422	0.169209120554115	0.393791796223817	2.0
MR-IVW LD	glycine	HMDB0000123	trans-urocanate	HMDB0000301	met-d-Gly	GCST90200416	17:45235982-45996386	-0.521953958549769	0.371149974496488	0.15963046222284	1.0
MR-IVW LD	glycine	HMDB0000123	trans-urocanate	HMDB0000301	met-d-Gly	GCST90200416	19:17984588-18484588	-0.338099821707034	0.459495414822058	0.461848320870849	1.0
MR-IVW LD	4-methyl-2-oxopentanoate	HMDB0000695	glycochenodeoxycholate	HMDB0000637	GCST90199655	M32346	4:88953670-89453670	-0.0459826716419121	0.189340412643167	0.808116066768561	1.0
MR-IVW LD	tyrosine	HMDB0000158	sphingosine 1-phosphate	HMDB0000277	bioa_021	GCST90199657	4:99820973-100320973	-0.473107612079251	0.55053977574407	0.390146188279839	1.0
MR-IVW LD	tyrosine	HMDB0000158	sphingosine 1-phosphate	HMDB0000277	bioa_021	GCST90199657	6:111242119-112017012	0.0356337987763463	0.146220714866751	0.807464176826553	2.0
MR-IVW LD	tyrosine	HMDB0000158	sphingosine 1-phosphate	HMDB0000277	bioa_021	GCST90199657	6:112114361-112614361	-1.55347625533079	0.571496361774948	0.0065626053852651	1.0
MR-IVW LD	tyrosine	HMDB0000158	sphingosine 1-phosphate	HMDB0000277	bioa_021	GCST90199657	7:27926305-28426305	0.180949169825344	0.467360506528483	0.698628453381295	1.0
MR-IVW LD	tyrosine	HMDB0000158	sphingosine 1-phosphate	HMDB0000277	bioa_021	GCST90199657	10:64816186-65575478	-0.338962615159855	0.465278246464346	0.466297819816557	1.0
MR-IVW LD	tyrosine	HMDB0000158	sphingosine 1-phosphate	HMDB0000277	bioa_021	GCST90199657	11:61310081-61810081	1.08254733302904	0.55316505460411	0.0503467624731744	1.0
MR-IVW LD	tyrosine	HMDB0000158	sphingosine 1-phosphate	HMDB0000277	bioa_021	GCST90199657	12:46678393-47435518	-0.265289219935817	0.433943776880939	0.540971416751362	1.0
MR-IVW LD	tyrosine	HMDB0000158	sphingosine 1-phosphate	HMDB0000277	bioa_021	GCST90199657	12:56615040-57115040	0.229001226518604	0.333667959750761	0.492514679607844	1.0
MR-IVW LD	tyrosine	HMDB0000158	sphingosine 1-phosphate	HMDB0000277	bioa_021	GCST90199657	12:57594049-58094049	-0.706074008781631	0.500974778321521	0.158716831911518	1.0
MR-IVW LD	tyrosine	HMDB0000158	sphingosine 1-phosphate	HMDB0000277	bioa_021	GCST90199657	12:59727701-60227701	-0.234545019107117	0.489077469296031	0.63153589148511	1.0
MR-IVW LD	tyrosine	HMDB0000158	sphingosine 1-phosphate	HMDB0000277	bioa_021	GCST90199657	12:120845172-121674861	-0.488784681185465	0.451901252744559	0.279422153409406	1.0
MR-IVW LD	tyrosine	HMDB0000158	sphingosine 1-phosphate	HMDB0000277	bioa_021	GCST90199657	12:122092964-122592964	-0.0449869639094191	0.523279996547143	0.931489380373995	1.0
MR-IVW LD	tyrosine	HMDB0000158	sphingosine 1-phosphate	HMDB0000277	bioa_021	GCST90199657	15:60649639-61149639	-0.693759713948986	0.56300110897035	0.217854651439174	1.0
MR-IVW LD	tyrosine	HMDB0000158	sphingosine 1-phosphate	HMDB0000277	bioa_021	GCST90199657	16:71153235-72438683	0.690762328198453	0.250738684404618	0.0058708411576907	2.0
MR-IVW LD	glycine	HMDB0000123	choline	HMDB0000097	M32338	M15506	2:211289363-212090389	-0.21936754352241	0.0472239609400646	3.39649581577521e-06	2.0
MR-IVW LD	glycine	HMDB0000123	alpha-tocopherol	HMDB0001893	met-d-Gly	M01561	1:11606378-12106378	-0.548122129255824	0.701596325447459	0.434655471356174	1.0
MR-IVW LD	glycine	HMDB0000123	alpha-tocopherol	HMDB0001893	met-d-Gly	M01561	1:75982013-76482013	-0.102670182025665	0.397846955349463	0.796357116257745	1.0
MR-IVW LD	glycine	HMDB0000123	alpha-tocopherol	HMDB0001893	met-d-Gly	M01561	1:120004506-120504506	1.32557721530168	0.540695969399369	0.0142217563008008	1.0
MR-IVW LD	glycine	HMDB0000123	alpha-tocopherol	HMDB0001893	met-d-Gly	M01561	1:151589838-152089838	0.496272516533352	0.769222400626699	0.518822668670192	1.0
MR-IVW LD	glycine	HMDB0000123	alpha-tocopherol	HMDB0001893	met-d-Gly	M01561	2:165276338-165776338	-0.288386564004227	0.638570248866504	0.651547872829127	1.0
MR-IVW LD	glycine	HMDB0000123	alpha-tocopherol	HMDB0001893	met-d-Gly	M01561	2:208538752-212979649	-0.0203332612159366	0.0561322737870683	0.717173937196695	15.0
MR-IVW LD	glycine	HMDB0000123	alpha-tocopherol	HMDB0001893	met-d-Gly	M01561	2:226790540-227290540	-1.26216330625818	0.694189818441993	0.0690363479944135	1.0
MR-IVW LD	glycine	HMDB0000123	alpha-tocopherol	HMDB0001893	met-d-Gly	M01561	3:12110357-12610357	-0.46157303023219	0.725329047507733	0.524539436435316	1.0
MR-IVW LD	glycine	HMDB0000123	alpha-tocopherol	HMDB0001893	met-d-Gly	M01561	3:48534270-49826414	-1.01902220487978	0.66457969883464	0.125193745581813	1.0
MR-IVW LD	glycine	HMDB0000123	alpha-tocopherol	HMDB0001893	met-d-Gly	M01561	3:125116791-126249375	-0.0696901985043293	0.207509761065883	0.736991087252924	3.0
MR-IVW LD	glycine	HMDB0000123	alpha-tocopherol	HMDB0001893	met-d-Gly	M01561	4:89427537-89927537	0.751967239721952	0.711320361899148	0.290446394323732	1.0
MR-IVW LD	glycine	HMDB0000123	alpha-tocopherol	HMDB0001893	met-d-Gly	M01561	4:102676923-103438709	-0.793505907978718	0.597705748867085	0.184314843657149	1.0
MR-IVW LD	glycine	HMDB0000123	alpha-tocopherol	HMDB0001893	met-d-Gly	M01561	5:90005685-90505685	-0.802524673748712	0.570684212443526	0.159649901642809	1.0
MR-IVW LD	glycine	HMDB0000123	alpha-tocopherol	HMDB0001893	met-d-Gly	M01561	6:131620261-132120261	-0.44200721151679	0.799822573220855	0.580515713596354	1.0
MR-IVW LD	glycine	HMDB0000123	alpha-tocopherol	HMDB0001893	met-d-Gly	M01561	6:160518860-161018860	-0.116349773096461	0.698098638578797	0.867632334778198	1.0
MR-IVW LD	glycine	HMDB0000123	alpha-tocopherol	HMDB0001893	met-d-Gly	M01561	7:55560073-56715237	-0.304483979706627	0.250353494425449	0.223902567922775	1.0
MR-IVW LD	glycine	HMDB0000123	alpha-tocopherol	HMDB0001893	met-d-Gly	M01561	8:8915380-9434231	-0.243640136404813	0.196210759548775	0.214337420099378	2.0
MR-IVW LD	glycine	HMDB0000123	alpha-tocopherol	HMDB0001893	met-d-Gly	M01561	8:116710729-117210729	0.86007195697693	0.661593813059179	0.193600969171222	1.0
MR-IVW LD	glycine	HMDB0000123	alpha-tocopherol	HMDB0001893	met-d-Gly	M01561	8:126212070-126756694	-0.750903424044383	0.278112379275696	0.0069339476060811	1.0
MR-IVW LD	glycine	HMDB0000123	alpha-tocopherol	HMDB0001893	met-d-Gly	M01561	9:5668443-7086536	-0.0503594956573936	0.202359093176807	0.803467503476195	3.0
MR-IVW LD	glycine	HMDB0000123	alpha-tocopherol	HMDB0001893	met-d-Gly	M01561	12:115016-615016	0.588368699695117	0.653742999661242	0.36812025069352	1.0
MR-IVW LD	glycine	HMDB0000123	alpha-tocopherol	HMDB0001893	met-d-Gly	M01561	12:21136493-21636493	0.763954390219205	0.691196829245949	0.269045576986183	1.0
MR-IVW LD	glycine	HMDB0000123	alpha-tocopherol	HMDB0001893	met-d-Gly	M01561	12:46468358-47667420	0.212187278713294	0.374349596293097	0.570839311550461	2.0
MR-IVW LD	glycine	HMDB0000123	alpha-tocopherol	HMDB0001893	met-d-Gly	M01561	12:56615338-57115338	-0.552984013805895	0.419858232704476	0.187814099110262	1.0
MR-IVW LD	glycine	HMDB0000123	alpha-tocopherol	HMDB0001893	met-d-Gly	M01561	12:57516305-58016305	0.395507714463992	0.666118255939361	0.552679335565416	1.0
MR-IVW LD	glycine	HMDB0000123	alpha-tocopherol	HMDB0001893	met-d-Gly	M01561	12:59343804-59843804	0.227703170471769	0.70587982846248	0.747012853671545	1.0
MR-IVW LD	glycine	HMDB0000123	alpha-tocopherol	HMDB0001893	met-d-Gly	M01561	14:100551720-101051720	-1.04657763219153	0.730170441063857	0.151762600344517	1.0
MR-IVW LD	glycine	HMDB0000123	alpha-tocopherol	HMDB0001893	met-d-Gly	M01561	15:42451374-42951374	-0.572171561215391	0.693541286321685	0.409371590694505	1.0
MR-IVW LD	glycine	HMDB0000123	alpha-tocopherol	HMDB0001893	met-d-Gly	M01561	15:43028726-44613739	-0.404545278634421	0.678592080290001	0.551072455236837	1.0
MR-IVW LD	glycine	HMDB0000123	alpha-tocopherol	HMDB0001893	met-d-Gly	M01561	15:58180763-58713267	0.67737451635273	0.521057320271332	0.193600969171222	1.0
MR-IVW LD	glycine	HMDB0000123	alpha-tocopherol	HMDB0001893	met-d-Gly	M01561	16:79678196-80178196	0.828973477108473	0.712917190313284	0.244914432269933	1.0
MR-IVW LD	glycine	HMDB0000123	alpha-tocopherol	HMDB0001893	met-d-Gly	M01561	16:80626853-81422810	-0.0852001953577178	0.222572510489951	0.701869932692703	2.0
MR-IVW LD	glycine	HMDB0000123	alpha-tocopherol	HMDB0001893	met-d-Gly	M01561	17:45235982-45996386	0.147437397622407	0.402101993515659	0.713867673474999	1.0
MR-IVW LD	glycine	HMDB0000123	alpha-tocopherol	HMDB0001893	met-d-Gly	M01561	19:17984588-18484588	-0.373515502207919	0.480234217124467	0.436700030722757	1.0
MR-IVW LD	glycine	HMDB0000123	alpha-tocopherol	HMDB0001893	met-d-Gly	M01561	19:33473705-33973705	0.547160237550438	0.781657482214913	0.483927304446146	1.0
MR-IVW LD	histidine	HMDB0000177	arginine	HMDB0000517	bioa_009	bioa_002	2:27492603-27992603	0.773756314022452	0.190627325455149	4.92833136426828e-05	1.0
MR-IVW LD	histidine	HMDB0000177	arginine	HMDB0000517	bioa_009	bioa_002	2:211331245-211831245	1.34820783945905	0.174774156009728	1.2193447357329e-14	1.0
MR-IVW LD	histidine	HMDB0000177	arginine	HMDB0000517	bioa_009	bioa_002	3:186208322-186708322	0.22518625628067	0.219908453399092	0.305835274908292	1.0
MR-IVW LD	histidine	HMDB0000177	arginine	HMDB0000517	bioa_009	bioa_002	4:186893802-187393802	0.422137472376075	0.115306602670328	0.0002512327588355	1.0
MR-IVW LD	histidine	HMDB0000177	arginine	HMDB0000517	bioa_009	bioa_002	8:145389726-145889726	0.741534052876566	0.268574448705746	0.0057624676403652	1.0
MR-IVW LD	histidine	HMDB0000177	arginine	HMDB0000517	bioa_009	bioa_002	9:135904304-136404304	-0.46289437579605	0.224270530908936	0.0390177163887214	1.0
MR-IVW LD	histidine	HMDB0000177	arginine	HMDB0000517	bioa_009	bioa_002	12:56615040-57115040	0.853802042736068	0.218084812959401	9.04042078645003e-05	1.0
MR-IVW LD	histidine	HMDB0000177	arginine	HMDB0000517	bioa_009	bioa_002	12:96083535-96730076	-0.108132432306709	0.0970101740250314	0.265000250246816	3.0
MR-IVW LD	histidine	HMDB0000177	arginine	HMDB0000517	bioa_009	bioa_002	14:21229605-21729605	0.0383551208508604	0.28623224515569	0.893402574435099	1.0
MR-IVW LD	histidine	HMDB0000177	arginine	HMDB0000517	bioa_009	bioa_002	15:58473939-58973939	0.163232996059605	0.293584525287058	0.578210854772422	1.0
MR-IVW LD	leucine	HMDB0000687	glutamate	HMDB0000148	met-d-Leu	bioa_007	2:27480940-28253616	0.607530903018825	0.163314758876026	0.0001992227779517	1.0
MR-IVW LD	leucine	HMDB0000687	glutamate	HMDB0000148	met-d-Leu	bioa_007	2:64975088-65475088	-0.119494104862434	0.349397967434021	0.732350892258685	1.0
MR-IVW LD	leucine	HMDB0000687	glutamate	HMDB0000148	met-d-Leu	bioa_007	2:165251927-165751927	0.620303052696357	0.243351531069579	0.0108032300265857	1.0
MR-IVW LD	leucine	HMDB0000687	glutamate	HMDB0000148	met-d-Leu	bioa_007	3:135548658-136048658	0.687166433858078	0.352393043004139	0.0511761190432753	1.0
MR-IVW LD	leucine	HMDB0000687	glutamate	HMDB0000148	met-d-Leu	bioa_007	4:88670985-89475171	-0.0509193163665489	0.0847918401604617	0.548158789067109	2.0
MR-IVW LD	leucine	HMDB0000687	glutamate	HMDB0000148	met-d-Leu	bioa_007	8:76204025-76704025	0.0427907007616667	0.345086296465076	0.901315275063484	1.0
MR-IVW LD	leucine	HMDB0000687	glutamate	HMDB0000148	met-d-Leu	bioa_007	12:56220625-57115338	0.0136795400862186	0.205259190243879	0.9468641601478	2.0
MR-IVW LD	leucine	HMDB0000687	glutamate	HMDB0000148	met-d-Leu	bioa_007	12:111660219-112160219	1.0919679352211	0.33009913398461	0.000939648096046	1.0
MR-IVW LD	leucine	HMDB0000687	glutamate	HMDB0000148	met-d-Leu	bioa_007	16:69315747-70908300	0.0287956061126489	0.130889118693867	0.825871154703581	1.0
MR-IVW LD	leucine	HMDB0000687	glutamate	HMDB0000148	met-d-Leu	bioa_007	16:71899923-72399923	0.386336967624742	0.209056800662737	0.0646023428342541	1.0
MR-IVW LD	leucine	HMDB0000687	glutamate	HMDB0000148	met-d-Leu	bioa_007	19:49054215-49554215	0.163796356533424	0.318051177734806	0.606553020004282	1.0
MR-IVW LD	leucine	HMDB0000687	glutamate	HMDB0000148	met-d-Leu	bioa_007	22:18665282-19165282	-0.534725742434857	0.335041192001789	0.110488793339687	1.0
MR-IVW LD	cholesterol	HMDB0000067	n-acetylornithine	HMDB0003357	M00063	M15630	1:109571511-110071511	0.0135691373432122	0.169614216790166	0.93623725597203	1.0
MR-IVW LD	uridine	HMDB0000296	alpha-ketoglutarate	HMDB0000208	M00606	M33453	1:20665172-21165172	-0.179725071365788	0.203373107071813	0.376846878886152	1.0
MR-IVW LD	uridine	HMDB0000296	alpha-ketoglutarate	HMDB0000208	M00606	M33453	7:47852911-48352911	-0.0856410278268952	0.205538466784548	0.676922239021378	1.0
MR-IVW LD	uridine	HMDB0000296	alpha-ketoglutarate	HMDB0000208	M00606	M33453	22:50721752-51221752	-0.149801746147943	0.140439137013697	0.286122384391017	1.0
MR-IVW LD	citrate	HMDB0000094	3-(4-hydroxyphenyl)lactate	HMDB0000755	GCST90200304	GCST90200371	5:14503745-15117020	0.18058011029079	0.115506806158521	0.117965114478607	2.0
MR-IVW LD	citrate	HMDB0000094	3-(4-hydroxyphenyl)lactate	HMDB0000755	GCST90200304	GCST90200371	17:6357018-6961881	0.0671494730291747	0.0767140828941545	0.381399091699492	3.0
MR-IVW LD	citrate	HMDB0000094	3-(4-hydroxyphenyl)lactate	HMDB0000755	GCST90200304	GCST90200371	22:19003274-19503274	-0.0899590190432578	0.122845916093337	0.463990671858442	1.0
MR-IVW LD	creatinine	HMDB0000562	bilirubin (z,z)	HMDB0000054	bioa_026	M27716	1:109627506-110127506	0.456961370023614	0.628321883782469	0.467058901715173	1.0
MR-IVW LD	creatinine	HMDB0000562	bilirubin (z,z)	HMDB0000054	bioa_026	M27716	2:27480940-27980940	-0.256677449926231	0.43268484416136	0.553033702717282	1.0
MR-IVW LD	creatinine	HMDB0000562	bilirubin (z,z)	HMDB0000054	bioa_026	M27716	2:73467567-73967567	-0.41504015077863	0.653467471438701	0.525340283630341	1.0
MR-IVW LD	creatinine	HMDB0000562	bilirubin (z,z)	HMDB0000054	bioa_026	M27716	2:121056440-121556440	-0.307242977325223	0.652891326816106	0.63793481059096	1.0
MR-IVW LD	creatinine	HMDB0000562	bilirubin (z,z)	HMDB0000054	bioa_026	M27716	2:211315692-211815692	0.162520853160996	0.506314965616953	0.748219746702155	1.0
MR-IVW LD	creatinine	HMDB0000562	bilirubin (z,z)	HMDB0000054	bioa_026	M27716	2:217404869-217904869	0.925605898247111	0.546107479965794	0.0900914983292901	1.0
MR-IVW LD	creatinine	HMDB0000562	bilirubin (z,z)	HMDB0000054	bioa_026	M27716	4:77118847-77618847	-0.147254135232078	0.434399698934636	0.734622498505588	1.0
MR-IVW LD	creatinine	HMDB0000562	bilirubin (z,z)	HMDB0000054	bioa_026	M27716	5:39171736-39671736	-0.0284851018432215	0.617177206603145	0.963187628676866	1.0
MR-IVW LD	creatinine	HMDB0000562	bilirubin (z,z)	HMDB0000054	bioa_026	M27716	5:67795622-68295622	0.878852217933313	0.651863896745237	0.177589471148298	1.0
MR-IVW LD	creatinine	HMDB0000562	bilirubin (z,z)	HMDB0000054	bioa_026	M27716	5:176567143-177067143	0.395788568589015	0.4412069289189	0.369687529211796	1.0
MR-IVW LD	creatinine	HMDB0000562	bilirubin (z,z)	HMDB0000054	bioa_026	M27716	6:6868990-7368990	-0.199777069137618	0.659264328154152	0.761866768188252	1.0
MR-IVW LD	creatinine	HMDB0000562	bilirubin (z,z)	HMDB0000054	bioa_026	M27716	6:43564625-44064625	0.488347759502654	0.641554899738778	0.446541183638089	1.0
MR-IVW LD	creatinine	HMDB0000562	bilirubin (z,z)	HMDB0000054	bioa_026	M27716	6:160442375-160942375	0.111241465346021	0.426425617159755	0.794193095814064	1.0
MR-IVW LD	creatinine	HMDB0000562	bilirubin (z,z)	HMDB0000054	bioa_026	M27716	7:77297198-77797198	-0.611227554353045	0.601040428447161	0.309177618947533	1.0
MR-IVW LD	creatinine	HMDB0000562	bilirubin (z,z)	HMDB0000054	bioa_026	M27716	7:151157801-151657801	0.438103598280483	0.551406253008194	0.426892451605501	1.0
MR-IVW LD	creatinine	HMDB0000562	bilirubin (z,z)	HMDB0000054	bioa_026	M27716	8:23501151-24001151	0.631356094911162	0.610310891747458	0.300910532935172	1.0
MR-IVW LD	creatinine	HMDB0000562	bilirubin (z,z)	HMDB0000054	bioa_026	M27716	11:30518678-31018678	0.973707072971037	0.610953457550452	0.11099204045649	1.0
MR-IVW LD	creatinine	HMDB0000562	bilirubin (z,z)	HMDB0000054	bioa_026	M27716	15:45399813-46200138	0.307067949475451	0.266426603221348	0.249098268106655	1.0
MR-IVW LD	creatinine	HMDB0000562	bilirubin (z,z)	HMDB0000054	bioa_026	M27716	15:75279182-75779182	-0.647838898478434	0.638964393019828	0.310635773803524	1.0
MR-IVW LD	creatinine	HMDB0000562	bilirubin (z,z)	HMDB0000054	bioa_026	M27716	15:75910951-76410951	0.224084749025633	0.574826095326624	0.69666188248818	1.0
MR-IVW LD	creatinine	HMDB0000562	bilirubin (z,z)	HMDB0000054	bioa_026	M27716	16:20117645-20617645	-0.506141019390385	0.478929136627463	0.290594574719313	1.0
MR-IVW LD	creatinine	HMDB0000562	bilirubin (z,z)	HMDB0000054	bioa_026	M27716	17:37370347-37870347	0.0734952590365585	0.547131372827741	0.893142929843	1.0
MR-IVW LD	creatinine	HMDB0000562	bilirubin (z,z)	HMDB0000054	bioa_026	M27716	17:58724447-59700441	-0.0519947801003856	0.335966254020695	0.877009018570725	2.0
MR-IVW LD	creatinine	HMDB0000562	bilirubin (z,z)	HMDB0000054	bioa_026	M27716	19:33119611-33619611	-1.2244719067806	0.638528294946937	0.0551557788314835	1.0
MR-IVW LD	creatinine	HMDB0000562	bilirubin (z,z)	HMDB0000054	bioa_026	M27716	22:40650077-41150077	-0.42839208069914	0.584171019135191	0.463355149269597	1.0
MR-IVW LD	tyrosine	HMDB0000158	myo-inositol	HMDB0000211	bioa_021	GCST90200401	4:99820973-100320973	0.135492936731142	0.55234031172217	0.806218743473567	1.0
MR-IVW LD	tyrosine	HMDB0000158	myo-inositol	HMDB0000211	bioa_021	GCST90200401	6:111242119-112017012	-0.0582317132599669	0.146692779954437	0.691394206240941	2.0
MR-IVW LD	tyrosine	HMDB0000158	myo-inositol	HMDB0000211	bioa_021	GCST90200401	6:112114361-112614361	-0.454398070720091	0.57357671838092	0.428233300343372	1.0
MR-IVW LD	tyrosine	HMDB0000158	myo-inositol	HMDB0000211	bioa_021	GCST90200401	7:27926305-28426305	0.130125244964225	0.468871790318991	0.781374390100878	1.0
MR-IVW LD	tyrosine	HMDB0000158	myo-inositol	HMDB0000211	bioa_021	GCST90200401	10:64816186-65575478	-0.337738655707324	0.466780856579503	0.469342880102715	1.0
MR-IVW LD	tyrosine	HMDB0000158	myo-inositol	HMDB0000211	bioa_021	GCST90200401	11:61310081-61810081	0.475701028544979	0.555055344580456	0.391426366975258	1.0
MR-IVW LD	tyrosine	HMDB0000158	myo-inositol	HMDB0000211	bioa_021	GCST90200401	12:46678393-47435518	-0.46646298301308	0.435324455090838	0.2839314267821	1.0
MR-IVW LD	tyrosine	HMDB0000158	myo-inositol	HMDB0000211	bioa_021	GCST90200401	12:56615040-57115040	-0.127369629793928	0.334752061445249	0.703582121877802	1.0
MR-IVW LD	tyrosine	HMDB0000158	myo-inositol	HMDB0000211	bioa_021	GCST90200401	12:57594049-58094049	-0.866019482445655	0.502562019977812	0.0848507056454661	1.0
MR-IVW LD	tyrosine	HMDB0000158	myo-inositol	HMDB0000211	bioa_021	GCST90200401	12:59727701-60227701	0.04638300167545	0.490663399529216	0.924687196604259	1.0
MR-IVW LD	tyrosine	HMDB0000158	myo-inositol	HMDB0000211	bioa_021	GCST90200401	12:120845172-121674861	0.172790009146535	0.453388697140637	0.703123194000028	1.0
MR-IVW LD	tyrosine	HMDB0000158	myo-inositol	HMDB0000211	bioa_021	GCST90200401	12:122092964-122592964	-0.237603408273121	0.524963473079169	0.650830021011647	1.0
MR-IVW LD	tyrosine	HMDB0000158	myo-inositol	HMDB0000211	bioa_021	GCST90200401	15:60649639-61149639	-0.0522430517667249	0.564870889397928	0.926311347551837	1.0
MR-IVW LD	tyrosine	HMDB0000158	myo-inositol	HMDB0000211	bioa_021	GCST90200401	16:71153235-72438683	0.0818980248375067	0.25157829327172	0.744774738476037	2.0
MR-IVW LD	histidine	HMDB0000177	cholesterol	HMDB0000067	met-d-His	GCST90200368	1:168963261-169463261	-0.182214467359011	0.637763937053521	0.775101526558328	1.0
MR-IVW LD	histidine	HMDB0000177	cholesterol	HMDB0000067	met-d-His	GCST90200368	2:27491237-27991237	0.966034737022247	0.627929730026379	0.12394008650303	1.0
MR-IVW LD	histidine	HMDB0000177	cholesterol	HMDB0000067	met-d-His	GCST90200368	2:211290507-212074453	-0.329672761731956	0.238745413612596	0.16732359540048	1.0
MR-IVW LD	histidine	HMDB0000177	cholesterol	HMDB0000067	met-d-His	GCST90200368	3:148408762-149190142	-0.0725082116832302	0.331400715284168	0.826811170717307	2.0
MR-IVW LD	histidine	HMDB0000177	cholesterol	HMDB0000067	met-d-His	GCST90200368	6:134622121-135122121	0.0233763605263336	0.615177630698101	0.969688186768382	1.0
MR-IVW LD	histidine	HMDB0000177	cholesterol	HMDB0000067	met-d-His	GCST90200368	11:8005408-8505408	0.106062721734858	0.631564198579891	0.866633184344001	1.0
MR-IVW LD	histidine	HMDB0000177	cholesterol	HMDB0000067	met-d-His	GCST90200368	12:46932531-47432531	0.802346163041141	0.628489060118761	0.201733931378643	1.0
MR-IVW LD	histidine	HMDB0000177	cholesterol	HMDB0000067	met-d-His	GCST90200368	12:56610020-57110020	-0.329954064341317	0.338669615303375	0.329924814564657	1.0
MR-IVW LD	histidine	HMDB0000177	cholesterol	HMDB0000067	met-d-His	GCST90200368	12:95659569-96755187	0.0847652724537732	0.135539758329044	0.531714818789169	8.0
MR-IVW LD	histidine	HMDB0000177	cholesterol	HMDB0000067	met-d-His	GCST90200368	14:21241151-21765620	0.162056547840006	0.279277638096432	0.561732282598848	3.0
MR-IVW LD	histidine	HMDB0000177	cholesterol	HMDB0000067	met-d-His	GCST90200368	14:24625832-25125832	-0.311767623706551	0.634259632749846	0.623040505989916	1.0
MR-IVW LD	histidine	HMDB0000177	cholesterol	HMDB0000067	met-d-His	GCST90200368	14:94599201-95099201	0.062591315213911	0.541315663942251	0.907947271940393	1.0
MR-IVW LD	histidine	HMDB0000177	cholesterol	HMDB0000067	met-d-His	GCST90200368	15:43028726-45092210	0.214863172502856	0.53763362627652	0.689417209801593	1.0
MR-IVW LD	histidine	HMDB0000177	cholesterol	HMDB0000067	met-d-His	GCST90200368	20:38915692-39415692	0.406335367719872	0.52524216347379	0.439158328458427	1.0
MR-IVW LD	arachidonate (20:4n6)	HMDB0001043	isoleucine	HMDB0000172	M01110	bioa_010	11:61330635-61830635	-0.0079926072911196	0.0153408969119382	0.602366771369239	1.0
MR-IVW LD	4-methyl-2-oxopentanoate	HMDB0000695	isoleucine	HMDB0000172	GCST90199655	bioa_010	4:88953670-89453670	0.644315425257451	0.0533197141060438	1.28321889939621e-33	1.0
MR-IVW LD	glycine	HMDB0000123	lactate	HMDB0000190	met-d-Gly	M00527	1:11606378-12106378	-0.0290572290783127	0.697373497879528	0.966764427019274	1.0
MR-IVW LD	glycine	HMDB0000123	lactate	HMDB0000190	met-d-Gly	M00527	1:75982013-76482013	0.257886660949243	0.395426213455505	0.514288986716091	1.0
MR-IVW LD	glycine	HMDB0000123	lactate	HMDB0000190	met-d-Gly	M00527	1:120004506-120504506	1.07499018037089	0.537495090185443	0.0455002638963575	1.0
MR-IVW LD	glycine	HMDB0000123	lactate	HMDB0000190	met-d-Gly	M00527	1:151589838-152089838	-0.0664853946536568	0.764582038517093	0.930706071768418	1.0
MR-IVW LD	glycine	HMDB0000123	lactate	HMDB0000190	met-d-Gly	M00527	2:165276338-165776338	-1.04845557118733	0.634591529929173	0.0984991027915983	1.0
MR-IVW LD	glycine	HMDB0000123	lactate	HMDB0000190	met-d-Gly	M00527	2:208538752-212979649	-0.0274587985108122	0.0557934258877488	0.622612497578684	15.0
MR-IVW LD	glycine	HMDB0000123	lactate	HMDB0000190	met-d-Gly	M00527	2:226790540-227290540	-0.993660918773852	0.690042304704067	0.149867399068656	1.0
MR-IVW LD	glycine	HMDB0000123	lactate	HMDB0000190	met-d-Gly	M00527	3:12110357-12610357	-0.0232565559441256	0.720953234267901	0.974266251454283	1.0
MR-IVW LD	glycine	HMDB0000123	lactate	HMDB0000190	met-d-Gly	M00527	3:48534270-49826414	0.43085196625294	0.66063968158784	0.514288986716091	1.0
MR-IVW LD	glycine	HMDB0000123	lactate	HMDB0000190	met-d-Gly	M00527	3:125116791-126249375	-0.290696559026606	0.206243014489081	0.158691628484536	3.0
MR-IVW LD	glycine	HMDB0000123	lactate	HMDB0000190	met-d-Gly	M00527	4:89427537-89927537	-0.395947259581434	0.707048677823996	0.575479437698057	1.0
MR-IVW LD	glycine	HMDB0000123	lactate	HMDB0000190	met-d-Gly	M00527	4:102676923-103438709	-0.339509804556842	0.594142157974476	0.567709166197354	1.0
MR-IVW LD	glycine	HMDB0000123	lactate	HMDB0000190	met-d-Gly	M00527	5:90005685-90505685	0.496364049392387	0.567273199305586	0.381573905705022	1.0
MR-IVW LD	glycine	HMDB0000123	lactate	HMDB0000190	met-d-Gly	M00527	6:131620261-132120261	-0.222596566276704	0.794987736702526	0.779477504888409	1.0
MR-IVW LD	glycine	HMDB0000123	lactate	HMDB0000190	met-d-Gly	M00527	6:160518860-161018860	-0.512840799173937	0.693843434176505	0.459827797596797	1.0
MR-IVW LD	glycine	HMDB0000123	lactate	HMDB0000190	met-d-Gly	M00527	7:55560073-56715237	-0.155534332081559	0.248854931330495	0.531971058097402	1.0
MR-IVW LD	glycine	HMDB0000123	lactate	HMDB0000190	met-d-Gly	M00527	8:8915380-9434231	-0.248882821564439	0.195023140652092	0.20189517707208	2.0
MR-IVW LD	glycine	HMDB0000123	lactate	HMDB0000190	met-d-Gly	M00527	8:116710729-117210729	0.800549774570115	0.657594457682591	0.223455369940964	1.0
MR-IVW LD	glycine	HMDB0000123	lactate	HMDB0000190	met-d-Gly	M00527	8:126212070-126756694	0.168339883462973	0.276558379974887	0.542726189445175	1.0
MR-IVW LD	glycine	HMDB0000123	lactate	HMDB0000190	met-d-Gly	M00527	9:5668443-7086536	-0.196084580338719	0.201130293080751	0.329603311187439	3.0
MR-IVW LD	glycine	HMDB0000123	lactate	HMDB0000190	met-d-Gly	M00527	12:115016-615016	-1.58152721900303	0.649555822090529	0.0149007388623251	1.0
MR-IVW LD	glycine	HMDB0000123	lactate	HMDB0000190	met-d-Gly	M00527	12:21136493-21636493	0.142151076259369	0.687063535253639	0.836090649580931	1.0
MR-IVW LD	glycine	HMDB0000123	lactate	HMDB0000190	met-d-Gly	M00527	12:46468358-47667420	0.494409215818511	0.372073170117479	0.1839153925084	2.0
MR-IVW LD	glycine	HMDB0000123	lactate	HMDB0000190	met-d-Gly	M00527	12:56615338-57115338	-0.0431754972986976	0.417363140554099	0.917607199040528	1.0
MR-IVW LD	glycine	HMDB0000123	lactate	HMDB0000190	met-d-Gly	M00527	12:57516305-58016305	-0.689633904241254	0.662048548071605	0.297566248363505	1.0
MR-IVW LD	glycine	HMDB0000123	lactate	HMDB0000190	met-d-Gly	M00527	12:59343804-59843804	0.152522748076363	0.701604641151292	0.827903407296468	1.0
MR-IVW LD	glycine	HMDB0000123	lactate	HMDB0000190	met-d-Gly	M00527	14:100551720-101051720	0.252466701611162	0.725841767132091	0.727970796961297	1.0
MR-IVW LD	glycine	HMDB0000123	lactate	HMDB0000190	met-d-Gly	M00527	15:42451374-42951374	1.38628376037688	0.689181069444509	0.0442732767606154	1.0
MR-IVW LD	glycine	HMDB0000123	lactate	HMDB0000190	met-d-Gly	M00527	15:43028726-44613739	-0.408237411199602	0.674479201112386	0.545004156790744	1.0
MR-IVW LD	glycine	HMDB0000123	lactate	HMDB0000190	met-d-Gly	M00527	15:58180763-58713267	0.315271837669608	0.517946590457217	0.542726189445175	1.0
MR-IVW LD	glycine	HMDB0000123	lactate	HMDB0000190	met-d-Gly	M00527	16:79678196-80178196	-0.803080720833887	0.708600636029897	0.257074298684828	1.0
MR-IVW LD	glycine	HMDB0000123	lactate	HMDB0000190	met-d-Gly	M00527	16:80626853-81422810	-0.538502100876633	0.221169861416325	0.0149004468008309	2.0
MR-IVW LD	glycine	HMDB0000123	lactate	HMDB0000190	met-d-Gly	M00527	17:45235982-45996386	-0.503875801789385	0.399625635901928	0.207355845086839	1.0
MR-IVW LD	glycine	HMDB0000123	lactate	HMDB0000190	met-d-Gly	M00527	19:17984588-18484588	-0.338106881972981	0.477327362785388	0.478738281732904	1.0
MR-IVW LD	glycine	HMDB0000123	lactate	HMDB0000190	met-d-Gly	M00527	19:33473705-33973705	-0.270240021154758	0.776940060819929	0.727970796961297	1.0
MR-IVW LD	inosine	HMDB0000195	taurine	HMDB0000251	M01123	GCST90200420	6:85876680-86677325	0.0536327609467436	0.0832244387016931	0.519293240479408	1.0
MR-IVW LD	biliverdin	HMDB0001008	2-hydroxyglutarate	HMDB0059655	GCST90200706	M37253	2:233898737-234978158	-0.0315201235698081	0.0312439265464273	0.313051363213343	2.0
MR-IVW LD	biliverdin	HMDB0001008	2-hydroxyglutarate	HMDB0059655	GCST90200706	M37253	12:21102315-21602315	0.003826612379873	0.156891107574795	0.980541330250361	1.0
MR-IVW LD	phenylalanine	HMDB0000159	phosphate	HMDB0001429	met-d-Phe	M11438	6:17868392-18368392	0.933175858579055	0.694918192558874	0.179318236045378	1.0
MR-IVW LD	phenylalanine	HMDB0000159	phosphate	HMDB0001429	met-d-Phe	M11438	11:57019429-57519429	0.457942351261467	0.330736142577726	0.166170104682875	1.0
MR-IVW LD	phenylalanine	HMDB0000159	phosphate	HMDB0001429	met-d-Phe	M11438	12:56671418-57171418	-0.591492621111819	0.684886192866312	0.387787681606596	1.0
MR-IVW LD	phenylalanine	HMDB0000159	phosphate	HMDB0001429	met-d-Phe	M11438	12:102890425-104124563	-0.160355852324896	0.129612767450516	0.216015887177948	5.0
MR-IVW LD	phenylalanine	HMDB0000159	phosphate	HMDB0001429	met-d-Phe	M11438	14:55161744-55661744	-0.203342331783979	0.425170330093776	0.632464543594738	1.0
MR-IVW LD	phenylalanine	HMDB0000159	phosphate	HMDB0001429	met-d-Phe	M11438	16:16004626-16504626	-0.489225795622956	0.706659482566495	0.488744120386509	1.0
MR-IVW LD	docosahexaenoate (dha; 22:6n3)	HMDB0002183	isoleucine	HMDB0000172	GCST90199651	met-d-Ile	11:61376206-61876206	-0.0531221026171073	0.0455927507370599	0.243960862948601	1.0
MR-IVW LD	n-acetyl-aspartyl-glutamate (naag)	HMDB0001067	threonine	HMDB0000167	GCST90200684	GCST90200432	11:45663099-50986366	0.0260782377409089	0.0232236485072357	0.26147259990589	10.0
MR-IVW LD	n-acetyl-aspartyl-glutamate (naag)	HMDB0001067	threonine	HMDB0000167	GCST90200684	GCST90200432	11:54602007-58367668	0.0192748615631342	0.0259012876586307	0.456775962759774	11.0
MR-IVW LD	myo-inositol	HMDB0000211	spermidine	HMDB0001257	M19934	bioa_033	16:24681798-25181798	-0.0291327049553604	0.0933740543441042	0.755040523333678	1.0
MR-IVW LD	myo-inositol	HMDB0000211	spermidine	HMDB0001257	M19934	bioa_033	19:18368867-18868867	-0.104717214989983	0.0929167834871183	0.259742480984789	1.0
MR-IVW LD	valine	HMDB0000883	n-acetylornithine	HMDB0003357	met-d-Val	bioa_023	2:27480940-28253616	0.0069688157055912	0.154862571235401	0.964107308955731	1.0
MR-IVW LD	valine	HMDB0000883	n-acetylornithine	HMDB0003357	met-d-Val	bioa_023	2:64975088-65475088	-0.0328560539425667	0.133041652251144	0.804938671731436	2.0
MR-IVW LD	valine	HMDB0000883	n-acetylornithine	HMDB0003357	met-d-Val	bioa_023	2:165251927-165751927	-0.839309976883651	0.227024608299607	0.0002181623423888	1.0
MR-IVW LD	valine	HMDB0000883	n-acetylornithine	HMDB0003357	met-d-Val	bioa_023	2:226858446-227358446	-0.606168075851448	0.341888367654507	0.0762287068710874	1.0
MR-IVW LD	valine	HMDB0000883	n-acetylornithine	HMDB0003357	met-d-Val	bioa_023	3:135701113-136578270	-0.287126197445618	0.336213345955057	0.393104989384983	1.0
MR-IVW LD	valine	HMDB0000883	n-acetylornithine	HMDB0003357	met-d-Val	bioa_023	4:88882515-89510546	0.040287925681634	0.0753045339843634	0.592649857284693	1.0
MR-IVW LD	valine	HMDB0000883	n-acetylornithine	HMDB0003357	met-d-Val	bioa_023	12:56199875-57115338	-0.0341175054890122	0.20006366469677	0.864590793331799	2.0
MR-IVW LD	valine	HMDB0000883	n-acetylornithine	HMDB0003357	met-d-Val	bioa_023	12:122278263-122778263	-0.488615621034373	0.267441500292484	0.0676997693948731	1.0
MR-IVW LD	valine	HMDB0000883	n-acetylornithine	HMDB0003357	met-d-Val	bioa_023	16:69315747-70918195	0.294848519615392	0.135065744212271	0.0290358100140707	1.0
MR-IVW LD	valine	HMDB0000883	n-acetylornithine	HMDB0003357	met-d-Val	bioa_023	17:6935779-7435779	-0.431314886502991	0.302889667488057	0.15444647206921	1.0
MR-IVW LD	valine	HMDB0000883	n-acetylornithine	HMDB0003357	met-d-Val	bioa_023	17:79384062-79884062	0.378444588978008	0.329942972081955	0.251381620922041	1.0
MR-IVW LD	valine	HMDB0000883	n-acetylornithine	HMDB0003357	met-d-Val	bioa_023	19:49050431-49611255	-0.0240017527179174	0.32434800970163	0.941010385262202	1.0
MR-IVW LD	valine	HMDB0000883	n-acetylornithine	HMDB0003357	met-d-Val	bioa_023	22:18665347-19165347	0.294443207450197	0.312572407059653	0.346192639910536	1.0
MR-IVW LD	n-acetylglucosaminylasparagine	HMDB0000489	4-acetamidobutanoate	HMDB0003681	GCST90200316	GCST90200311	4:178111987-178611987	0.0417444375990092	0.110681815967197	0.706056826658453	1.0
MR-IVW LD	n-acetylglucosaminylasparagine	HMDB0000489	4-acetamidobutanoate	HMDB0003681	GCST90200316	GCST90200311	6:167457759-167966043	-0.0544026186133471	0.0381863831637436	0.15425546174628	4.0
MR-IVW LD	n-acetylglucosaminylasparagine	HMDB0000489	4-acetamidobutanoate	HMDB0003681	GCST90200316	GCST90200311	14:94594947-95094947	-0.0208025599891022	0.129933136945114	0.872800696033387	1.0
MR-IVW LD	n-acetylglucosaminylasparagine	HMDB0000489	4-acetamidobutanoate	HMDB0003681	GCST90200316	GCST90200311	17:64055051-64555051	-0.0054239141061262	0.127905241639528	0.966175267039982	1.0
MR-IVW LD	inositol 1-phosphate (i1p)	HMDB0000213	glucuronate	HMDB0000127	M01481	GCST90199641	1:5349333-5849333	0.10665430335304	0.0828762503302288	0.198125541442297	1.0
MR-IVW LD	inositol 1-phosphate (i1p)	HMDB0000213	glucuronate	HMDB0000127	M01481	GCST90199641	4:31607204-32397858	-0.247946285064772	0.0788105065228519	0.0016545946948578	1.0
MR-IVW LD	inositol 1-phosphate (i1p)	HMDB0000213	glucuronate	HMDB0000127	M01481	GCST90199641	4:66148855-66648855	0.0274099939773743	0.0814804548927525	0.736569536794841	1.0
MR-IVW LD	inositol 1-phosphate (i1p)	HMDB0000213	glucuronate	HMDB0000127	M01481	GCST90199641	10:114775621-115275621	-0.0887854871238542	0.081141092681866	0.273862388946522	1.0
MR-IVW LD	inositol 1-phosphate (i1p)	HMDB0000213	glucuronate	HMDB0000127	M01481	GCST90199641	12:62771708-63271708	-0.0102061951574616	0.0837744232635967	0.903034059246588	1.0
MR-IVW LD	inositol 1-phosphate (i1p)	HMDB0000213	glucuronate	HMDB0000127	M01481	GCST90199641	15:77060646-77560646	-0.0920463993728024	0.0800400798790322	0.250142288874167	1.0
MR-IVW LD	n6,n6,n6-trimethyllysine	HMDB0001325	3-methyl-2-oxobutyrate	HMDB0000019	GCST90200344	GCST90199677	11:64586385-65555309	-0.104574731063537	0.0715947313219631	0.144111951475354	2.0
MR-IVW LD	n6,n6,n6-trimethyllysine	HMDB0001325	3-methyl-2-oxobutyrate	HMDB0000019	GCST90200344	GCST90199677	16:67497306-67997306	0.221946122557729	0.165254664022049	0.179254126530945	1.0
MR-IVW LD	sphingosine	HMDB0000252	asparagine	HMDB0000168	GCST90200385	GCST90200452	3:56598999-57098999	0.025669883145312	0.143879948828257	0.858399569318824	1.0
MR-IVW LD	dimethylglycine	HMDB0000092	kynurenate	HMDB0000715	GCST90200424	GCST90200454	5:78080227-78832833	-0.12532223367194	0.0449255297480539	0.0052780539789525	3.0
MR-IVW LD	dimethylglycine	HMDB0000092	kynurenate	HMDB0000715	GCST90200424	GCST90200454	10:103976834-104737382	0.137470300319636	0.165340060160107	0.405725244404592	1.0
MR-IVW LD	dimethylglycine	HMDB0000092	kynurenate	HMDB0000715	GCST90200424	GCST90200454	15:76242337-76742337	-0.19112056480102	0.137383561854983	0.164181219473331	1.0
MR-IVW LD	alpha-ketoglutarate	HMDB0000208	asparagine	HMDB0000168	GCST90200455	bioa_003	20:44931392-45517926	0.149555095299525	0.0542241741307715	0.0058140375563292	2.0
MR-IVW LD	valine	HMDB0000883	glycerol	HMDB0000131	M01649	GCST90200325	4:88976422-89476422	0.211840412977503	0.149196398046938	0.15564372928603	1.0
MR-IVW LD	alpha-ketoglutarate	HMDB0000208	2-oxoarginine*	HMDB0004225	GCST90200455	GCST90199903	20:44931392-45517926	0.0474927210387624	0.0823201267668349	0.56398862866902	3.0
MR-IVW LD	5-oxoproline	HMDB0000267	glutamate	HMDB0000148	GCST90200280	bioa_007	8:144861615-145802337	0.0165251082328203	0.0191929247767949	0.389238043064882	1.0
MR-IVW LD	5-oxoproline	HMDB0000267	glutamate	HMDB0000148	GCST90200280	bioa_007	12:56615338-57115338	-0.0121485271862154	0.0873994761598223	0.889450149047983	1.0
MR-IVW LD	mannose	HMDB0000169	histidine	HMDB0000177	M00584	GCST90200377	2:27182547-28770083	0.192938052409613	0.0711480521724752	0.006692246119495	1.0
MR-IVW LD	spermidine	HMDB0001257	bilirubin (z,z)	HMDB0000054	GCST90200423	M27716	1:247789451-248289451	0.143058558807128	0.164881050828555	0.385587576174462	1.0
MR-IVW LD	arachidonate (20:4n6)	HMDB0001043	eicosapentaenoate (epa; 20:5n3)	HMDB0001999	GCST90200358	GCST90200349	11:61052244-62029047	0.661263733953567	0.0492509179402359	4.23364021050222e-41	3.0
MR-IVW LD	alpha-tocopherol	HMDB0001893	glycerophosphorylcholine (gpc)	HMDB0000086	GCST90200302	GCST90199629	1:62651807-63403953	0.387151407141517	0.17483096098237	0.0267990235331438	1.0
MR-IVW LD	valine	HMDB0000883	3-aminoisobutyrate	HMDB0002166	met-d-Val	GCST90200310	2:27480940-28253616	-1.77277263723651	0.520845984042319	0.000664941350995	1.0
MR-IVW LD	valine	HMDB0000883	3-aminoisobutyrate	HMDB0002166	met-d-Val	GCST90200310	2:64975088-65475088	0.259262262379003	0.253747594649032	0.306907341431764	2.0
MR-IVW LD	valine	HMDB0000883	3-aminoisobutyrate	HMDB0002166	met-d-Val	GCST90200310	2:165251927-165751927	0.245881454491665	0.437574982434821	0.574171584750345	1.0
MR-IVW LD	valine	HMDB0000883	3-aminoisobutyrate	HMDB0002166	met-d-Val	GCST90200310	3:135701113-136578270	0.625942826056807	0.659167485095567	0.342317557168025	1.0
MR-IVW LD	valine	HMDB0000883	3-aminoisobutyrate	HMDB0002166	met-d-Val	GCST90200310	4:86953335-87453335	-0.526610006580218	0.618461121544128	0.394500316844545	1.0
MR-IVW LD	valine	HMDB0000883	3-aminoisobutyrate	HMDB0002166	met-d-Val	GCST90200310	4:87663610-88163610	-0.533314671327163	0.60935974655443	0.381462396064515	1.0
MR-IVW LD	valine	HMDB0000883	3-aminoisobutyrate	HMDB0002166	met-d-Val	GCST90200310	4:88882515-89510546	0.121257691062839	0.138924601574102	0.382755230800032	4.0
MR-IVW LD	valine	HMDB0000883	3-aminoisobutyrate	HMDB0002166	met-d-Val	GCST90200310	5:55564890-56064890	0.870580156178558	0.676144162266488	0.197897121442725	1.0
MR-IVW LD	valine	HMDB0000883	3-aminoisobutyrate	HMDB0002166	met-d-Val	GCST90200310	6:108910874-109410874	0.135376466152775	0.678212687441307	0.841787415048697	1.0
MR-IVW LD	valine	HMDB0000883	3-aminoisobutyrate	HMDB0002166	met-d-Val	GCST90200310	12:56199875-57115338	0.37428440969895	0.382932424296959	0.328363075401152	2.0
MR-IVW LD	valine	HMDB0000883	3-aminoisobutyrate	HMDB0002166	met-d-Val	GCST90200310	12:122278263-122778263	0.21509986241119	0.509846367218985	0.673104194828838	1.0
MR-IVW LD	valine	HMDB0000883	3-aminoisobutyrate	HMDB0002166	met-d-Val	GCST90200310	14:102468052-102968052	0.246262427769701	0.662933343865613	0.710284600022467	1.0
MR-IVW LD	valine	HMDB0000883	3-aminoisobutyrate	HMDB0002166	met-d-Val	GCST90200310	16:69315747-70918195	-0.0111335428291777	0.261397335999725	0.966026444963873	1.0
MR-IVW LD	valine	HMDB0000883	3-aminoisobutyrate	HMDB0002166	met-d-Val	GCST90200310	17:6935779-7435779	0.30691645478237	0.271846436367488	0.258894996833178	1.0
MR-IVW LD	valine	HMDB0000883	3-aminoisobutyrate	HMDB0002166	met-d-Val	GCST90200310	17:79384062-79884062	-0.475372149674843	0.629761478857468	0.450342136269982	1.0
MR-IVW LD	valine	HMDB0000883	3-aminoisobutyrate	HMDB0002166	met-d-Val	GCST90200310	19:49050431-49611255	0.264227468230135	0.256062884433723	0.302125959401675	4.0
MR-IVW LD	kynurenate	HMDB0000715	urate	HMDB0000289	GCST90200454	GCST90200307	1:241463402-241963402	-0.019456998817723	0.0521112845505587	0.708870106782694	1.0
MR-IVW LD	kynurenate	HMDB0000715	urate	HMDB0000289	GCST90200454	GCST90200307	4:170711647-171211647	-0.0259578102069292	0.132708911960386	0.844923572731085	1.0
MR-IVW LD	kynurenate	HMDB0000715	urate	HMDB0000289	GCST90200454	GCST90200307	16:58517848-59017848	0.454695938919517	0.151826469017599	0.0027458909514354	1.0
MR-IVW LD	3-methyl-2-oxobutyrate	HMDB0000019	serine	HMDB0000187	M21047	M32315	4:88976422-89476422	0.0077641586389573	0.170811490057061	0.963745004895627	1.0
MR-IVW LD	sphingosine 1-phosphate	HMDB0000277	serine	HMDB0000187	GCST90199657	GCST90200415	17:74160792-74684003	-0.117219000807833	0.121754778752874	0.335674698489483	2.0
MR-IVW LD	ornithine	HMDB0000214	leucine	HMDB0000687	GCST90200404	GCST90200389	6:131644358-132144358	0.0300001998180819	0.127360799642483	0.813779661224655	1.0
MR-IVW LD	ornithine	HMDB0000214	leucine	HMDB0000687	GCST90200404	GCST90200389	6:161178041-161678041	0.436525974825329	0.183653367547411	0.0174587469535013	1.0
MR-IVW LD	uridine	HMDB0000296	tyrosine	HMDB0000158	GCST90200407	met-d-Tyr	1:20666238-21166238	0.0342183303749764	0.0301666866209285	0.256665146530777	1.0
MR-IVW LD	uridine	HMDB0000296	tyrosine	HMDB0000158	GCST90200407	met-d-Tyr	7:47877194-48377194	0.0344713706941414	0.0434945018830011	0.428042686456842	1.0
MR-IVW LD	uridine	HMDB0000296	tyrosine	HMDB0000158	GCST90200407	met-d-Tyr	22:50686035-51186035	-0.0403640243106563	0.0435482562776141	0.353988645261635	1.0
MR-IVW LD	cysteinylglycine	HMDB0000078	isoleucine	HMDB0000172	GCST90200364	M01125	16:15885043-16385043	-0.162737734731417	0.185985982550191	0.381573905705022	1.0
MR-IVW LD	cysteinylglycine	HMDB0000078	isoleucine	HMDB0000172	GCST90200364	M01125	16:89076223-90262231	-0.0515793851267678	0.0750245601843896	0.491767700760523	1.0
MR-IVW LD	methionine	HMDB0000696	2-aminobutyrate	HMDB0000452	M01302	M32348	1:213396566-213896566	0.0851777232434317	0.181002661892293	0.637934810590958	1.0
MR-IVW LD	s-1-pyrroline-5-carboxylate	HMDB0001301	acetone	HMDB0001659	GCST90200381	met-d-Acetone	1:18949448-19449448	-0.0153116966383096	0.0391089738590729	0.695417609826804	1.0
MR-IVW LD	s-1-pyrroline-5-carboxylate	HMDB0001301	acetone	HMDB0001659	GCST90200381	met-d-Acetone	8:144432748-145014955	-0.0072947365156607	0.0118266186127877	0.537362292609211	3.0
MR-IVW LD	acetoacetate	HMDB0000060	inosine 5'-monophosphate (imp)	HMDB0000175	met-d-Acetoacetate	GCST90200395	5:41395751-42449922	0.310490030513362	0.445844562589799	0.486172918592051	1.0
MR-IVW LD	acetoacetate	HMDB0000060	inosine 5'-monophosphate (imp)	HMDB0000175	met-d-Acetoacetate	GCST90200395	6:166525103-167025103	-0.16942776522892	0.568121290974015	0.765531719967826	1.0
MR-IVW LD	acetoacetate	HMDB0000060	inosine 5'-monophosphate (imp)	HMDB0000175	met-d-Acetoacetate	GCST90200395	10:113686244-114186244	0.262522607413976	0.88747612504914	0.767376653078492	1.0
MR-IVW LD	acetoacetate	HMDB0000060	inosine 5'-monophosphate (imp)	HMDB0000175	met-d-Acetoacetate	GCST90200395	11:116373213-116873213	0.625793123670697	0.647859398998584	0.334074347527039	1.0
MR-IVW LD	acetoacetate	HMDB0000060	inosine 5'-monophosphate (imp)	HMDB0000175	met-d-Acetoacetate	GCST90200395	12:122333527-122833527	0.224039310927882	0.709343905474654	0.752123814287495	1.0
MR-IVW LD	phosphoethanolamine	HMDB0000224	creatine	HMDB0000064	GCST90200281	M27718	1:21573292-22073292	0.155433073016551	0.179719490675386	0.387112963987485	1.0
MR-IVW LD	docosapentaenoate (n6 dpa; 22:5n6)	HMDB0001976	n1-methyl-2-pyridone-5-carboxamide	HMDB0004193	GCST90199796	GCST90199778	11:61347212-61847212	0.141010060753849	0.137586962437753	0.305420036600261	1.0
MR-IVW LD	dihydroorotate	HMDB03349	3-(4-hydroxyphenyl)lactate	HMDB0000755	GCST90200444	M32197	5:53379047-53879047	-0.213609971875754	0.186908725391285	0.253097908947117	1.0
MR-IVW LD	dihydroorotate	HMDB03349	3-(4-hydroxyphenyl)lactate	HMDB0000755	GCST90200444	M32197	10:104381189-105206827	0.0138528928510975	0.180087607064286	0.938684739206781	1.0
MR-IVW LD	dihydroorotate	HMDB03349	3-(4-hydroxyphenyl)lactate	HMDB0000755	GCST90200444	M32197	10:125910495-126410495	-0.0840664302101015	0.136607949091416	0.538300749018726	1.0
MR-IVW LD	dihydroorotate	HMDB03349	3-(4-hydroxyphenyl)lactate	HMDB0000755	GCST90200444	M32197	11:122683181-123183181	-0.0259511858139512	0.155707114883712	0.867632334778197	1.0
MR-IVW LD	dihydroorotate	HMDB03349	3-(4-hydroxyphenyl)lactate	HMDB0000755	GCST90200444	M32197	15:77921365-78954732	-0.0044361594196145	0.0576700724549956	0.938684739206781	1.0
MR-IVW LD	phenylalanine	HMDB0000159	n6,n6,n6-trimethyllysine	HMDB0001325	met-d-Phe	GCST90200344	2:211293055-211793055	1.42405901806353	0.600357753667335	0.0176912591421535	1.0
MR-IVW LD	phenylalanine	HMDB0000159	n6,n6,n6-trimethyllysine	HMDB0001325	met-d-Phe	GCST90200344	6:17868392-18368392	-0.326747865616539	0.642885258953676	0.611276467286057	1.0
MR-IVW LD	phenylalanine	HMDB0000159	n6,n6,n6-trimethyllysine	HMDB0001325	met-d-Phe	GCST90200344	11:57019429-57519429	0.652284906158921	0.359409721820215	0.0695426134924396	1.0
MR-IVW LD	phenylalanine	HMDB0000159	n6,n6,n6-trimethyllysine	HMDB0001325	met-d-Phe	GCST90200344	12:56671418-57171418	0.439992868689925	0.648827465301392	0.497685851223605	1.0
MR-IVW LD	phenylalanine	HMDB0000159	n6,n6,n6-trimethyllysine	HMDB0001325	met-d-Phe	GCST90200344	12:102211009-102721004	-0.720535422617683	0.413102228632274	0.0811231599409611	2.0
MR-IVW LD	phenylalanine	HMDB0000159	n6,n6,n6-trimethyllysine	HMDB0001325	met-d-Phe	GCST90200344	12:102890425-104124563	0.0563615613707512	0.117040634764225	0.630121744736628	12.0
MR-IVW LD	phenylalanine	HMDB0000159	n6,n6,n6-trimethyllysine	HMDB0001325	met-d-Phe	GCST90200344	12:104125826-104625826	0.0248563275765251	0.674968806196044	0.970623830142348	1.0
MR-IVW LD	phenylalanine	HMDB0000159	n6,n6,n6-trimethyllysine	HMDB0001325	met-d-Phe	GCST90200344	14:55161744-55661744	0.0963768522058304	0.351410172336146	0.783886793373722	1.0
MR-IVW LD	phenylalanine	HMDB0000159	n6,n6,n6-trimethyllysine	HMDB0001325	met-d-Phe	GCST90200344	14:55670870-56170870	0.233645328965793	0.633956165841995	0.712462248021819	1.0
MR-IVW LD	phenylalanine	HMDB0000159	n6,n6,n6-trimethyllysine	HMDB0001325	met-d-Phe	GCST90200344	16:16004626-16504626	0.624895882477782	0.667395200931615	0.349108139125693	1.0
MR-IVW LD	hypoxanthine	HMDB0000157	beta-citrylglutamate	HMDB0241915	M03127	GCST90199911	6:16038192-16538192	0.0578997184603123	0.114217183426053	0.612206382287545	1.0
MR-IVW LD	glycine	HMDB0000123	acetoacetate	HMDB0000060	M32338	met-d-Acetoacetate	2:211289363-212090389	0.0217905701553405	0.0119132176850383	0.0673833253776877	2.0
MR-IVW LD	dihydroorotate	HMDB03349	theobromine	HMDB0002825	GCST90200444	GCST90199644	5:53379047-53879047	-0.0574941052117999	0.179861552803258	0.749227934756453	1.0
MR-IVW LD	dihydroorotate	HMDB03349	theobromine	HMDB0002825	GCST90200444	GCST90199644	10:104381189-105206827	0.0576464661601317	0.160320195051787	0.719168098166774	1.0
MR-IVW LD	dihydroorotate	HMDB03349	theobromine	HMDB0002825	GCST90200444	GCST90199644	10:125910495-126410495	-0.0216144773468148	0.129801505399055	0.867748165486165	1.0
MR-IVW LD	dihydroorotate	HMDB03349	theobromine	HMDB0002825	GCST90200444	GCST90199644	11:122683181-123183181	-0.47833360349247	0.150186432044486	0.0014478792568721	1.0
MR-IVW LD	dihydroorotate	HMDB03349	theobromine	HMDB0002825	GCST90200444	GCST90199644	15:77921365-78954732	0.0026861186368071	0.0477968722418162	0.955183574232622	5.0
MR-IVW LD	creatine	HMDB0000064	valine	HMDB0000883	GCST90200323	GCST90200442	2:211290507-211790507	-0.102418441235203	0.0752070896318888	0.173255023741495	1.0
MR-IVW LD	creatine	HMDB0000064	valine	HMDB0000883	GCST90200323	GCST90200442	15:45404327-45904327	0.143002025522371	0.13831670907854	0.301195151594603	1.0
MR-IVW LD	3-aminoisobutyrate	HMDB0002166	4-hydroxy-2-oxoglutaric acid	HMDB0002070	GCST90200310	GCST90199897	3:66115384-66615384	0.0165583809234515	0.169702909821916	0.922271557360947	1.0
MR-IVW LD	3-aminoisobutyrate	HMDB0002166	4-hydroxy-2-oxoglutaric acid	HMDB0002070	GCST90200310	GCST90199897	5:34511619-35593952	-0.0139982270798606	0.025701491276447	0.585996672029576	7.0
MR-IVW LD	3-aminoisobutyrate	HMDB0002166	4-hydroxy-2-oxoglutaric acid	HMDB0002070	GCST90200310	GCST90199897	5:35822024-36322024	-0.0401300042608524	0.170945789980604	0.814400597727632	1.0
MR-IVW LD	3-aminoisobutyrate	HMDB0002166	4-hydroxy-2-oxoglutaric acid	HMDB0002070	GCST90200310	GCST90199897	12:89320-602261	-0.0903197271992382	0.080244020773836	0.260350397157859	2.0
MR-IVW LD	n-acetylornithine	HMDB0003357	acetate	HMDB0000042	M15630	met-d-Acetate	2:73124156-74349562	-0.0094603881494453	0.0063662405447038	0.13727269359056	2.0
MR-IVW LD	pantothenate	HMDB0000210	cholesterol	HMDB0000067	M01508	M00063	2:27200724-27700724	0.222611792558141	0.157683353062016	0.158019253847398	1.0
MR-IVW LD	phenylpyruvate	HMDB0000205	aspartate	HMDB0000191	GCST90200365	bioa_004	9:131315554-131815554	-0.0033232149034252	0.0678207123148029	0.960919295941154	1.0
MR-IVW LD	phenylpyruvate	HMDB0000205	aspartate	HMDB0000191	GCST90200365	bioa_004	16:58503995-59003995	-0.0041351508427021	0.0810813890726043	0.959325520549746	1.0
MR-IVW LD	ornithine	HMDB0000214	phenylpyruvate	HMDB0000205	GCST90200404	GCST90200365	6:131644358-132144358	0.0344895829219714	0.127445633394506	0.786681829463553	1.0
MR-IVW LD	ornithine	HMDB0000214	phenylpyruvate	HMDB0000205	GCST90200404	GCST90200365	6:161178041-161678041	-0.152628135039686	0.183831107179529	0.406390199450164	1.0
MR-IVW LD	serine	HMDB0000187	lactate	HMDB0000190	bioa_018	M00527	1:11610843-12110843	0.0806503578730109	0.357165870580482	0.821351959007178	1.0
MR-IVW LD	serine	HMDB0000187	lactate	HMDB0000190	bioa_018	M00527	1:119427250-120522606	0.208953022299038	0.0890715905236021	0.0189812118312093	3.0
MR-IVW LD	serine	HMDB0000187	lactate	HMDB0000190	bioa_018	M00527	2:27480940-27980940	-1.0156369427818	0.201376290379149	4.57144726028651e-07	1.0
MR-IVW LD	serine	HMDB0000187	lactate	HMDB0000190	bioa_018	M00527	2:211315692-212076215	0.248443785603566	0.150101453802154	0.0978895292965982	1.0
MR-IVW LD	serine	HMDB0000187	lactate	HMDB0000190	bioa_018	M00527	3:125660381-126160381	0.239983171397052	0.367974196142145	0.514288986716091	1.0
MR-IVW LD	serine	HMDB0000187	lactate	HMDB0000190	bioa_018	M00527	7:55551853-56922308	-0.0410743781440543	0.115077188977362	0.721145009855941	2.0
MR-IVW LD	serine	HMDB0000187	lactate	HMDB0000190	bioa_018	M00527	8:126232621-126732621	0.172839440424721	0.305792856136047	0.571925908937661	1.0
MR-IVW LD	serine	HMDB0000187	lactate	HMDB0000190	bioa_018	M00527	10:65065800-65565800	0.0628815375576812	0.361568840956674	0.86193380162976	1.0
MR-IVW LD	5-oxoproline	HMDB0000267	glycine	HMDB0000123	M01494	met-d-Gly	8:144903138-145403138	-0.0033829668122625	0.0128516432720785	0.792371584888328	1.0
MR-IVW LD	creatinine	HMDB0000562	phenylalanine	HMDB0000159	M00513	bioa_016	7:23845366-24345366	-0.0716107172359836	0.05126035593127	0.162413571119598	1.0
MR-IVW LD	stearoyl sphingomyelin (d18:1/18:0)	HMDB0001348	ornithine	HMDB0000214	GCST90200335	GCST90200404	8:113373776-113873776	-0.103108428173585	0.170873687952375	0.5462299924109	1.0
MR-IVW LD	stearoyl sphingomyelin (d18:1/18:0)	HMDB0001348	ornithine	HMDB0000214	GCST90200335	GCST90200404	11:61368608-61868608	-0.28775836776343	0.182485880928284	0.114823099125907	1.0
MR-IVW LD	stearoyl sphingomyelin (d18:1/18:0)	HMDB0001348	ornithine	HMDB0000214	GCST90200335	GCST90200404	14:63982386-64482386	0.0518710572880162	0.113958076489835	0.648982146320878	1.0
MR-IVW LD	stearoyl sphingomyelin (d18:1/18:0)	HMDB0001348	ornithine	HMDB0000214	GCST90200335	GCST90200404	19:8013648-8513648	-0.0061111668981837	0.0945109782438399	0.948443978197529	1.0
MR-IVW LD	stearoyl sphingomyelin (d18:1/18:0)	HMDB0001348	ornithine	HMDB0000214	GCST90200335	GCST90200404	19:45165640-45665640	-0.0699571793372253	0.169038299225379	0.678981020740667	1.0
MR-IVW LD	3-(4-hydroxyphenyl)lactate	HMDB0000755	tyrosine	HMDB0000158	M32197	GCST90200427	17:79879970-80379970	0.0449408872229421	0.135977048338076	0.741019566084089	1.0
MR-IVW LD	alanine	HMDB0000161	aspartate	HMDB0000191	bioa_001	bioa_004	1:206985954-207485954	-0.185577078708149	0.179474931052369	0.301136163233409	1.0
MR-IVW LD	alanine	HMDB0000161	aspartate	HMDB0000191	bioa_001	bioa_004	2:27143030-28594285	-0.0857891261542996	0.113627981661324	0.450248982219855	1.0
MR-IVW LD	alanine	HMDB0000161	aspartate	HMDB0000191	bioa_001	bioa_004	2:64958074-65458074	0.0482510694731447	0.156152328392059	0.757321526821051	1.0
MR-IVW LD	alanine	HMDB0000161	aspartate	HMDB0000191	bioa_001	bioa_004	3:71155270-71655270	0.27334232175856	0.26615610687299	0.304420464082142	1.0
MR-IVW LD	alanine	HMDB0000161	aspartate	HMDB0000191	bioa_001	bioa_004	4:88976422-89476422	0.884972131154325	0.2522006643358	0.0004497949047871	1.0
MR-IVW LD	alanine	HMDB0000161	aspartate	HMDB0000191	bioa_001	bioa_004	7:72732874-73232874	-0.137707526926802	0.238661225176433	0.56393945552208	1.0
MR-IVW LD	alanine	HMDB0000161	aspartate	HMDB0000191	bioa_001	bioa_004	8:145568681-146068681	-1.02936070482582	0.273039974754857	0.0001632475474053	1.0
MR-IVW LD	alanine	HMDB0000161	aspartate	HMDB0000191	bioa_001	bioa_004	9:4040541-4540541	0.298109878122131	0.243156507440565	0.220198675031169	1.0
MR-IVW LD	alanine	HMDB0000161	aspartate	HMDB0000191	bioa_001	bioa_004	11:116336283-116836283	-0.0650351213119389	0.251100854486253	0.795635240492646	1.0
MR-IVW LD	alanine	HMDB0000161	aspartate	HMDB0000191	bioa_001	bioa_004	12:46636543-47713425	0.192646454055481	0.102889033604726	0.0611552790357524	2.0
MR-IVW LD	alanine	HMDB0000161	aspartate	HMDB0000191	bioa_001	bioa_004	12:56615040-57115040	0.249327846582193	0.13375957434667	0.0623217043374039	1.0
MR-IVW LD	alanine	HMDB0000161	aspartate	HMDB0000191	bioa_001	bioa_004	12:59727701-60227701	-0.0786608173088198	0.195673674897566	0.687684026274737	1.0
MR-IVW LD	alanine	HMDB0000161	aspartate	HMDB0000191	bioa_001	bioa_004	14:75116447-75616447	0.140600144996565	0.278416128706074	0.613558835977722	1.0
MR-IVW LD	alanine	HMDB0000161	aspartate	HMDB0000191	bioa_001	bioa_004	16:69621701-70931491	0.132346557356547	0.127948656406273	0.300962107374127	3.0
MR-IVW LD	alanine	HMDB0000161	aspartate	HMDB0000191	bioa_001	bioa_004	17:40568584-41068584	-0.189186228331712	0.284063405903471	0.505411100401599	1.0
MR-IVW LD	alanine	HMDB0000161	aspartate	HMDB0000191	bioa_001	bioa_004	22:18906543-19406543	-0.147136853560191	0.28737666710975	0.60865100956661	1.0
MR-IVW LD	cysteinylglycine	HMDB0000078	methionine	HMDB0000696	GCST90200364	GCST90200391	16:15885043-16385043	-0.158726671303978	0.150847140192516	0.292691651740266	1.0
MR-IVW LD	cysteinylglycine	HMDB0000078	methionine	HMDB0000696	GCST90200364	GCST90200391	16:89076223-90262231	-0.0702486994236444	0.067370060488094	0.297073935330301	2.0
MR-IVW LD	cysteinylglycine	HMDB0000078	methionine	HMDB0000696	GCST90200364	GCST90200391	19:52317323-52817323	0.411812068939934	0.183311559845503	0.02467107472204	1.0
MR-IVW LD	histidine	HMDB0000177	choline	HMDB0000097	GCST90200377	GCST90200327	2:211293055-211793055	0.928106241046737	0.173563370465173	8.92452120642874e-08	1.0
MR-IVW LD	histidine	HMDB0000177	choline	HMDB0000097	GCST90200377	GCST90200327	12:96129884-96629884	0.079737991864055	0.142863282246487	0.576747452368003	1.0
MR-IVW LD	isoleucine	HMDB0000172	choline phosphate	HMDB0001565	met-d-Ile	GCST90200363	2:27480940-28253174	0.41555104117559	0.565107115549135	0.46212687759206	1.0
MR-IVW LD	isoleucine	HMDB0000172	choline phosphate	HMDB0001565	met-d-Ile	GCST90200363	2:165251927-165751927	0.321339126300185	0.516813246400381	0.534092919423071	1.0
MR-IVW LD	isoleucine	HMDB0000172	choline phosphate	HMDB0001565	met-d-Ile	GCST90200363	4:88890833-89475171	-0.0603947317102417	0.204524686303879	0.767769975598113	2.0
MR-IVW LD	isoleucine	HMDB0000172	choline phosphate	HMDB0001565	met-d-Ile	GCST90200363	8:76193463-76693463	0.373958983167292	0.650223974063467	0.565207884453434	1.0
MR-IVW LD	isoleucine	HMDB0000172	choline phosphate	HMDB0001565	met-d-Ile	GCST90200363	12:56611458-57111458	1.58916692008815	0.462597405942142	0.0005918696102841	1.0
MR-IVW LD	isoleucine	HMDB0000172	choline phosphate	HMDB0001565	met-d-Ile	GCST90200363	16:69331471-69831471	-0.4655454355758	0.574898631130102	0.418062607684405	1.0
MR-IVW LD	isoleucine	HMDB0000172	choline phosphate	HMDB0001565	met-d-Ile	GCST90200363	16:69865519-70914672	0.0413718507428948	0.323278243782437	0.898167980227951	1.0
MR-IVW LD	isoleucine	HMDB0000172	choline phosphate	HMDB0001565	met-d-Ile	GCST90200363	17:6935779-7435779	-0.565072964452722	0.473256680997606	0.232474259051361	1.0
MR-IVW LD	isoleucine	HMDB0000172	choline phosphate	HMDB0001565	met-d-Ile	GCST90200363	19:49069664-49569664	-0.0581004843505399	0.43859116311408	0.894611986024476	1.0
MR-IVW LD	3-hydroxybutyrate (bhba)	HMDB0000011	n-acetylaspartate (naa)	HMDB0000812	met-d-bOHbutyrate	GCST90199665	1:230050269-230550269	-1.05626049174668	0.550401257587971	0.0549750271468556	1.0
MR-IVW LD	3-hydroxybutyrate (bhba)	HMDB0000011	n-acetylaspartate (naa)	HMDB0000812	met-d-bOHbutyrate	GCST90199665	5:41452897-42471829	-0.0694692083293854	0.388311075447993	0.858015501021291	1.0
MR-IVW LD	3-hydroxybutyrate (bhba)	HMDB0000011	n-acetylaspartate (naa)	HMDB0000812	met-d-bOHbutyrate	GCST90199665	8:8059014-8559014	0.458605633457995	0.632404748755872	0.468343203715635	1.0
MR-IVW LD	3-hydroxybutyrate (bhba)	HMDB0000011	n-acetylaspartate (naa)	HMDB0000812	met-d-bOHbutyrate	GCST90199665	8:8580720-9433358	-0.487152382961916	0.496726737701455	0.326728319270209	1.0
MR-IVW LD	3-hydroxybutyrate (bhba)	HMDB0000011	n-acetylaspartate (naa)	HMDB0000812	met-d-bOHbutyrate	GCST90199665	8:9546321-10530228	-0.549737139770204	0.579445384170549	0.342758021731968	1.0
MR-IVW LD	3-hydroxybutyrate (bhba)	HMDB0000011	n-acetylaspartate (naa)	HMDB0000812	met-d-bOHbutyrate	GCST90199665	8:10591858-11909109	0.0119862600068972	0.510242367080434	0.981258372711239	1.0
MR-IVW LD	3-hydroxybutyrate (bhba)	HMDB0000011	n-acetylaspartate (naa)	HMDB0000812	met-d-bOHbutyrate	GCST90199665	9:107339744-107915739	-0.204075847626655	0.42251490376283	0.629093805138101	2.0
MR-IVW LD	3-hydroxybutyrate (bhba)	HMDB0000011	n-acetylaspartate (naa)	HMDB0000812	met-d-bOHbutyrate	GCST90199665	10:113694271-114194271	-0.904055895610281	0.4508704798848	0.0449486839966745	1.0
MR-IVW LD	3-hydroxybutyrate (bhba)	HMDB0000011	n-acetylaspartate (naa)	HMDB0000812	met-d-bOHbutyrate	GCST90199665	11:116451535-117240760	-0.224048164001224	0.629180907528246	0.7217694349705	1.0
MR-IVW LD	3-hydroxybutyrate (bhba)	HMDB0000011	n-acetylaspartate (naa)	HMDB0000812	met-d-bOHbutyrate	GCST90199665	12:122375755-122875755	0.003789515788405	0.575112768436164	0.994742641048425	1.0
MR-IVW LD	3-hydroxybutyrate (bhba)	HMDB0000011	n-acetylaspartate (naa)	HMDB0000812	met-d-bOHbutyrate	GCST90199665	14:94393207-95094947	-0.148851126326565	0.291428154793833	0.609516040715928	2.0
MR-IVW LD	3-hydroxybutyrate (bhba)	HMDB0000011	n-acetylaspartate (naa)	HMDB0000812	met-d-bOHbutyrate	GCST90199665	15:58430643-58980498	-0.322863342280619	0.398736893100987	0.418103852357409	2.0
MR-IVW LD	3-hydroxybutyrate (bhba)	HMDB0000011	n-acetylaspartate (naa)	HMDB0000812	met-d-bOHbutyrate	GCST90199665	16:71899923-73042963	-0.536169915305214	0.3323849803939	0.106722977689457	1.0
MR-IVW LD	3-hydroxybutyrate (bhba)	HMDB0000011	n-acetylaspartate (naa)	HMDB0000812	met-d-bOHbutyrate	GCST90199665	17:6935779-7435779	-1.51244571472492	0.574519657595813	0.0084749157856238	1.0
MR-IVW LD	3-hydroxybutyrate (bhba)	HMDB0000011	n-acetylaspartate (naa)	HMDB0000812	met-d-bOHbutyrate	GCST90199665	19:45161941-45661941	-0.187200947301223	0.388705313640225	0.630089270270573	1.0
MR-IVW LD	alpha-aminoadipic acid	HMDB0000510	3-hydroxybutyrate (bhba)	HMDB0000011	bioa_025	GCST90200367	3:2996317-3496317	-0.0739204097336962	0.242031655786625	0.760049118509816	1.0
MR-IVW LD	alpha-aminoadipic acid	HMDB0000510	3-hydroxybutyrate (bhba)	HMDB0000011	bioa_025	GCST90200367	5:36380209-36880209	0.288483066869729	0.182133423499618	0.113214056383897	1.0
MR-IVW LD	caffeine	HMDB0001847	n6,n6,n6-trimethyllysine	HMDB0001325	GCST90200436	GCST90200344	15:56384745-56884745	0.208297381328808	0.170291090591584	0.22126010985838	1.0
MR-IVW LD	caffeine	HMDB0001847	n6,n6,n6-trimethyllysine	HMDB0001325	GCST90200436	GCST90200344	15:57044800-57544800	-0.213105151506753	0.181754560150139	0.241000942575018	1.0
MR-IVW LD	alanine	HMDB0000161	theobromine	HMDB0002825	met-d-Ala	GCST90199644	1:206970800-207470800	-0.311590249984581	0.357727867443961	0.383739992747218	1.0
MR-IVW LD	alanine	HMDB0000161	theobromine	HMDB0002825	met-d-Ala	GCST90199644	2:27480940-28253616	0.298482433683179	0.442099292649882	0.499581768247203	1.0
MR-IVW LD	alanine	HMDB0000161	theobromine	HMDB0002825	met-d-Ala	GCST90199644	2:64970910-65916674	0.185222754347945	0.299926760029072	0.53686545301967	2.0
MR-IVW LD	alanine	HMDB0000161	theobromine	HMDB0002825	met-d-Ala	GCST90199644	2:211290507-211790507	0.0277862593214647	0.58809283609495	0.962315505337781	1.0
MR-IVW LD	alanine	HMDB0000161	theobromine	HMDB0002825	met-d-Ala	GCST90199644	3:122879946-123379946	-0.0324048572025854	0.603553179279684	0.957182035299453	1.0
MR-IVW LD	alanine	HMDB0000161	theobromine	HMDB0002825	met-d-Ala	GCST90199644	3:159754026-160551365	0.194830845248029	0.418513049105819	0.641551162060331	1.0
MR-IVW LD	alanine	HMDB0000161	theobromine	HMDB0002825	met-d-Ala	GCST90199644	4:88958565-89458565	-0.468581467048948	0.473069978593705	0.321923951086221	1.0
MR-IVW LD	alanine	HMDB0000161	theobromine	HMDB0002825	met-d-Ala	GCST90199644	5:35692098-36469710	-0.234549139281849	0.530343101211853	0.658301619238402	1.0
MR-IVW LD	alanine	HMDB0000161	theobromine	HMDB0002825	met-d-Ala	GCST90199644	6:20453952-20953952	-0.227282390525672	0.470797301304395	0.629265724975768	1.0
MR-IVW LD	alanine	HMDB0000161	theobromine	HMDB0002825	met-d-Ala	GCST90199644	7:94972201-95472201	0.255403810221778	0.670860369235042	0.703417829355688	1.0
MR-IVW LD	alanine	HMDB0000161	theobromine	HMDB0002825	met-d-Ala	GCST90199644	8:17128898-17669461	0.600789824267444	0.496713168603447	0.226459025702945	1.0
MR-IVW LD	alanine	HMDB0000161	theobromine	HMDB0002825	met-d-Ala	GCST90199644	8:49725746-50225746	-0.839408640728758	0.602019515814101	0.163220598223718	1.0
MR-IVW LD	alanine	HMDB0000161	theobromine	HMDB0002825	met-d-Ala	GCST90199644	8:117935733-118435733	-0.223002508921472	0.539547399037207	0.679376553265404	1.0
MR-IVW LD	alanine	HMDB0000161	theobromine	HMDB0002825	met-d-Ala	GCST90199644	8:145497920-145997920	0.531060898074239	0.480430079294855	0.268992174141751	1.0
MR-IVW LD	alanine	HMDB0000161	theobromine	HMDB0002825	met-d-Ala	GCST90199644	9:4033137-4533137	0.592472235101182	0.557744714020111	0.288115767823404	1.0
MR-IVW LD	alanine	HMDB0000161	theobromine	HMDB0002825	met-d-Ala	GCST90199644	11:8005408-8505408	-0.423318464252016	0.326231351486455	0.194424123906985	1.0
MR-IVW LD	alanine	HMDB0000161	theobromine	HMDB0002825	met-d-Ala	GCST90199644	12:4040249-4540249	-0.184768405673942	0.612712219793241	0.762988862494554	1.0
MR-IVW LD	alanine	HMDB0000161	theobromine	HMDB0002825	met-d-Ala	GCST90199644	12:45894827-46394827	-0.898575943692569	0.651975608732272	0.168130583125775	1.0
MR-IVW LD	alanine	HMDB0000161	theobromine	HMDB0002825	met-d-Ala	GCST90199644	12:46544011-47796599	-0.0676421914322591	0.231767326723209	0.770398354395103	3.0
MR-IVW LD	alanine	HMDB0000161	theobromine	HMDB0002825	met-d-Ala	GCST90199644	12:56109642-56609642	0.686405963057209	0.654711216378949	0.294449623925527	1.0
MR-IVW LD	alanine	HMDB0000161	theobromine	HMDB0002825	met-d-Ala	GCST90199644	12:56610577-57110577	0.159709841843152	0.238583878802602	0.503235557982188	1.0
MR-IVW LD	alanine	HMDB0000161	theobromine	HMDB0002825	met-d-Ala	GCST90199644	12:59740767-60240767	-0.3510387156289	0.447330321841953	0.432605082769397	1.0
MR-IVW LD	alanine	HMDB0000161	theobromine	HMDB0002825	met-d-Ala	GCST90199644	12:122367989-122867989	-0.180514158605884	0.560950098595573	0.747603651260957	1.0
MR-IVW LD	alanine	HMDB0000161	theobromine	HMDB0002825	met-d-Ala	GCST90199644	12:132815816-133315816	0.0349449910360705	0.665240869786059	0.958106525754744	1.0
MR-IVW LD	alanine	HMDB0000161	theobromine	HMDB0002825	met-d-Ala	GCST90199644	16:69383883-70933639	-0.152305454769775	0.248503429566451	0.539948576060529	4.0
MR-IVW LD	alanine	HMDB0000161	theobromine	HMDB0002825	met-d-Ala	GCST90199644	16:70994871-71494871	-1.25043732698279	0.647625040102893	0.053507236480168	1.0
MR-IVW LD	alanine	HMDB0000161	theobromine	HMDB0002825	met-d-Ala	GCST90199644	17:79391534-79891534	0.606017111726641	0.513016112698534	0.237490396489569	1.0
MR-IVW LD	alanine	HMDB0000161	theobromine	HMDB0002825	met-d-Ala	GCST90199644	21:32796216-33296216	-0.794055843445254	0.653368153208658	0.224241464588263	1.0
MR-IVW LD	alanine	HMDB0000161	theobromine	HMDB0002825	met-d-Ala	GCST90199644	22:18934095-19434095	0.0003331644987712	0.632927746188832	0.999580004512202	1.0
MR-IVW LD	dihydroorotate	HMDB03349	isoleucine	HMDB0000172	GCST90200444	bioa_010	5:53379047-53879047	-0.0650781206400251	0.0545042886432371	0.232477968053256	1.0
MR-IVW LD	dihydroorotate	HMDB03349	isoleucine	HMDB0000172	GCST90200444	bioa_010	10:104381189-105206827	0.0028355925867451	0.0525109738286407	0.956935164243242	1.0
MR-IVW LD	dihydroorotate	HMDB03349	isoleucine	HMDB0000172	GCST90200444	bioa_010	10:125910495-126410495	0.0217925932497917	0.0403566541662819	0.589197032431405	1.0
MR-IVW LD	dihydroorotate	HMDB03349	isoleucine	HMDB0000172	GCST90200444	bioa_010	11:122683181-123183181	-0.0298744667333304	0.0454019251266429	0.510538131154563	1.0
MR-IVW LD	dihydroorotate	HMDB03349	isoleucine	HMDB0000172	GCST90200444	bioa_010	15:77921365-78954732	0.0210697240801574	0.0168154222507243	0.210205706696715	1.0
MR-IVW LD	acetoacetate	HMDB0000060	aspartate	HMDB0000191	met-d-Acetoacetate	bioa_004	1:230046470-230546470	-0.297624996817357	0.351802596710821	0.397552744271725	1.0
MR-IVW LD	acetoacetate	HMDB0000060	aspartate	HMDB0000191	met-d-Acetoacetate	bioa_004	5:41395751-42449922	-0.0620175006857296	0.173718489315773	0.721091805734953	1.0
MR-IVW LD	acetoacetate	HMDB0000060	aspartate	HMDB0000191	met-d-Acetoacetate	bioa_004	8:8933102-9433102	-0.271245598859955	0.296443277442573	0.360191630126954	1.0
MR-IVW LD	acetoacetate	HMDB0000060	aspartate	HMDB0000191	met-d-Acetoacetate	bioa_004	10:113686244-114186244	0.448670151471818	0.333088456920426	0.177980232681793	1.0
MR-IVW LD	acetoacetate	HMDB0000060	aspartate	HMDB0000191	met-d-Acetoacetate	bioa_004	11:116373213-116873213	-0.0319733617696126	0.185090425463028	0.862852226382948	2.0
MR-IVW LD	acetoacetate	HMDB0000060	aspartate	HMDB0000191	met-d-Acetoacetate	bioa_004	12:122333527-122833527	-0.409544066768585	0.291076095784353	0.159427388775284	1.0
MR-IVW LD	adenosine	HMDB0000050	2-hydroxyglutarate	HMDB0059655	M00555	GCST90199865	1:109564880-110064880	-0.155907874478792	0.169041235714428	0.356368588742302	1.0
MR-IVW LD	adenosine	HMDB0000050	2-hydroxyglutarate	HMDB0059655	M00555	GCST90199865	6:96128415-96628415	-0.335416017398768	0.175127214030831	0.0554579934012445	1.0
MR-IVW LD	acetone	HMDB0001659	acetoacetate	HMDB0000060	met-d-Acetone	met-d-Acetoacetate	1:120074995-120574995	0.716720571122844	0.15698098902763	4.97944165136112e-06	1.0
MR-IVW LD	acetone	HMDB0001659	acetoacetate	HMDB0000060	met-d-Acetone	met-d-Acetoacetate	6:166522838-167022838	1.36508504110131	0.155661624350013	1.79354697226298e-18	1.0
MR-IVW LD	acetone	HMDB0001659	acetoacetate	HMDB0000060	met-d-Acetone	met-d-Acetoacetate	8:126241733-126741733	0.124561090378695	0.162243636664106	0.442641078165596	1.0
MR-IVW LD	acetone	HMDB0001659	acetoacetate	HMDB0000060	met-d-Acetone	met-d-Acetoacetate	10:135065795-135607239	-0.136812702770623	0.0816010785297249	0.0936199246400137	2.0
MR-IVW LD	acetone	HMDB0001659	acetoacetate	HMDB0000060	met-d-Acetone	met-d-Acetoacetate	11:116461180-116961180	0.778925545793979	0.175281938871768	8.83657965996267e-06	1.0
MR-IVW LD	acetone	HMDB0001659	acetoacetate	HMDB0000060	met-d-Acetone	met-d-Acetoacetate	12:122365033-122865033	1.0630794095257	0.149447304781742	1.13213301356163e-12	1.0
MR-IVW LD	acetone	HMDB0001659	acetoacetate	HMDB0000060	met-d-Acetone	met-d-Acetoacetate	12:123068455-124007504	0.624272117554519	0.170091431395158	0.0002423465721906	1.0
MR-IVW LD	acetone	HMDB0001659	acetoacetate	HMDB0000060	met-d-Acetone	met-d-Acetoacetate	13:42058883-42558883	0.729772995652488	0.176345249433608	3.49858856042645e-05	1.0
MR-IVW LD	acetone	HMDB0001659	acetoacetate	HMDB0000060	met-d-Acetone	met-d-Acetoacetate	17:6935779-7435779	0.686149148186452	0.128718245342503	9.78734464710636e-08	1.0
MR-IVW LD	acetone	HMDB0001659	acetoacetate	HMDB0000060	met-d-Acetone	met-d-Acetoacetate	19:45929043-46429043	0.798294891076398	0.17277316020403	3.82853680202589e-06	1.0
MR-IVW LD	1-stearoyl-2-oleoyl-gps (18:0/18:1)	HMDB0010163	creatinine	HMDB0000562	GCST90199652	GCST90200366	3:56598999-57098999	-0.119855449056787	0.130985799123748	0.360177831727693	1.0
MR-IVW LD	ornithine	HMDB0000214	citrulline	HMDB0000904	GCST90200404	GCST90200403	6:131644358-132144358	0.0441097426416109	0.128099802243969	0.730591446776269	1.0
MR-IVW LD	ornithine	HMDB0000214	citrulline	HMDB0000904	GCST90200404	GCST90200403	6:161178041-161678041	0.200630400084812	0.184769594878299	0.277549347341594	1.0
MR-IVW LD	aspartate	HMDB0000191	3-ureidopropionate	HMDB0000026	bioa_004	GCST90200283	2:211431243-211931243	0.0807958004033026	0.340809426261279	0.812602235788929	1.0
MR-IVW LD	aspartate	HMDB0000191	3-ureidopropionate	HMDB0000026	bioa_004	GCST90200283	4:178111051-178611051	-0.0116229016440693	0.113190838352013	0.918213677308559	1.0
MR-IVW LD	aspartate	HMDB0000191	3-ureidopropionate	HMDB0000026	bioa_004	GCST90200283	12:101969766-102469766	-0.0498366868456316	0.171504794234125	0.771368884227848	1.0
MR-IVW LD	phosphate	HMDB0001429	urate	HMDB0000289	GCST90200393	M01604	1:21570042-22070042	-0.389164922583263	0.183136434156829	0.033586612896897	1.0
MR-IVW LD	4-acetamidobutanoate	HMDB0003681	glycochenodeoxycholate	HMDB0000637	GCST90200311	M32346	8:18005709-18505709	0.055169089098557	0.0744832891680923	0.458880922089478	2.0
MR-IVW LD	3-methyl-2-oxobutyrate	HMDB0000019	4-methyl-2-oxopentanoate	HMDB0000695	GCST90199677	GCST90199655	4:88953670-89453670	0.750651928382056	0.122278663749414	8.31143605588562e-10	1.0
MR-IVW LD	isoleucine	HMDB0000172	alpha-aminoadipic acid	HMDB0000510	bioa_010	bioa_025	2:27480940-27980940	0.0502738891080769	0.251369445540394	0.8414805811218	1.0
MR-IVW LD	isoleucine	HMDB0000172	alpha-aminoadipic acid	HMDB0000510	bioa_010	bioa_025	4:88976422-89476422	-0.0913006120236936	0.193433500050199	0.63692678858937	1.0
MR-IVW LD	isoleucine	HMDB0000172	alpha-aminoadipic acid	HMDB0000510	bioa_010	bioa_025	12:56615040-57115040	0.328649610550694	0.392183306146415	0.402030703498656	1.0
MR-IVW LD	isoleucine	HMDB0000172	alpha-aminoadipic acid	HMDB0000510	bioa_010	bioa_025	16:70059237-70559237	-0.0815126269250142	0.25472695914067	0.748968330553361	1.0
MR-IVW LD	spermidine	HMDB0001257	histidine	HMDB0000177	GCST90200423	met-d-His	1:247789451-248289451	-0.0099883070928054	0.0388953763702643	0.79733367737504	1.0
MR-IVW LD	gluconate	HMDB0000625	taurine	HMDB0000251	GCST90200373	GCST90200420	4:99521223-100894070	0.0503831279808614	0.0593413964358948	0.395859890577162	2.0
MR-IVW LD	1-methylxanthine	HMDB0010738	dimethylglycine	HMDB0000092	M34389	GCST90200424	8:18010431-18510431	0.156115114583041	0.0595002962584971	0.0086962392363844	1.0
MR-IVW LD	cysteinylglycine	HMDB0000078	phenylalanine	HMDB0000159	GCST90200364	bioa_016	16:15885043-16385043	0.0677814339637241	0.0549282284957241	0.217202904243045	1.0
MR-IVW LD	cysteinylglycine	HMDB0000078	phenylalanine	HMDB0000159	GCST90200364	bioa_016	16:89076223-90262231	-0.0572150388213993	0.0224548817980375	0.0108342471068894	1.0
MR-IVW LD	arachidonate (20:4n6)	HMDB0001043	sarcosine	HMDB0000271	GCST90200358	bioa_031	11:61052244-62029047	-0.0391486806509181	0.0304337737656101	0.198318695964069	2.0
MR-IVW LD	glycine	HMDB0000123	cystine	HMDB0000192	met-d-Gly	GCST90200382	1:11606378-12106378	-0.152223317221975	0.661840686908782	0.818091817579961	1.0
MR-IVW LD	glycine	HMDB0000123	cystine	HMDB0000192	met-d-Gly	GCST90200382	1:75982013-76482013	0.582865102264205	0.374368769073234	0.119487654734278	1.0
MR-IVW LD	glycine	HMDB0000123	cystine	HMDB0000192	met-d-Gly	GCST90200382	1:120004506-120504506	0.843463005026494	0.455724272456694	0.0641956400460817	2.0
MR-IVW LD	glycine	HMDB0000123	cystine	HMDB0000192	met-d-Gly	GCST90200382	1:151589838-152089838	0.831815704167911	0.726049237451108	0.251930082738189	1.0
MR-IVW LD	glycine	HMDB0000123	cystine	HMDB0000192	met-d-Gly	GCST90200382	2:165276338-165776338	-0.204172818417277	0.595958628822973	0.731902694478616	1.0
MR-IVW LD	glycine	HMDB0000123	cystine	HMDB0000192	met-d-Gly	GCST90200382	2:208538752-212979649	0.0024296333164192	0.030753483488702	0.937029826661699	61.0
MR-IVW LD	glycine	HMDB0000123	cystine	HMDB0000192	met-d-Gly	GCST90200382	2:226790540-227290540	0.543032300750665	0.6615647624955	0.411743024536437	1.0
MR-IVW LD	glycine	HMDB0000123	cystine	HMDB0000192	met-d-Gly	GCST90200382	3:12110357-12610357	0.977342857098621	0.674211333417282	0.147167568166339	1.0
MR-IVW LD	glycine	HMDB0000123	cystine	HMDB0000192	met-d-Gly	GCST90200382	3:48534270-49826414	-0.665655583500351	0.605343798910315	0.271492370262862	1.0
MR-IVW LD	glycine	HMDB0000123	cystine	HMDB0000192	met-d-Gly	GCST90200382	3:125116791-126249375	0.191696448598168	0.164471929670258	0.243805801992314	5.0
MR-IVW LD	glycine	HMDB0000123	cystine	HMDB0000192	met-d-Gly	GCST90200382	4:102676923-103438709	-0.0128120641336118	0.563883464518364	0.981872728477423	1.0
MR-IVW LD	glycine	HMDB0000123	cystine	HMDB0000192	met-d-Gly	GCST90200382	5:90005685-90505685	-0.0611168521029022	0.561294559267883	0.913293288689595	1.0
MR-IVW LD	glycine	HMDB0000123	cystine	HMDB0000192	met-d-Gly	GCST90200382	5:131427047-131927047	-0.128133153306758	0.64717755323787	0.843054737937392	1.0
MR-IVW LD	glycine	HMDB0000123	cystine	HMDB0000192	met-d-Gly	GCST90200382	6:131620261-132120261	0.482471011262516	0.733056551398794	0.510433123559458	1.0
MR-IVW LD	glycine	HMDB0000123	cystine	HMDB0000192	met-d-Gly	GCST90200382	6:160518860-161018860	-0.129887041186785	0.636228851128843	0.838235151173674	1.0
MR-IVW LD	glycine	HMDB0000123	cystine	HMDB0000192	met-d-Gly	GCST90200382	7:55560073-56715237	0.0619592986257801	0.263472230035269	0.814081107237612	2.0
MR-IVW LD	glycine	HMDB0000123	cystine	HMDB0000192	met-d-Gly	GCST90200382	8:8915380-9434231	0.0158496637719683	0.216859887453233	0.941736794099747	2.0
MR-IVW LD	glycine	HMDB0000123	cystine	HMDB0000192	met-d-Gly	GCST90200382	8:17169461-17669461	0.338530544739554	0.584443696539609	0.562430271017341	1.0
MR-IVW LD	glycine	HMDB0000123	cystine	HMDB0000192	met-d-Gly	GCST90200382	8:126212070-126756694	0.202452881980449	0.243075227353308	0.404911513179002	2.0
MR-IVW LD	glycine	HMDB0000123	cystine	HMDB0000192	met-d-Gly	GCST90200382	9:5668443-7086536	0.262973794793639	0.16882220649271	0.119305161957414	4.0
MR-IVW LD	glycine	HMDB0000123	cystine	HMDB0000192	met-d-Gly	GCST90200382	11:8005408-8505408	0.743125393061875	0.555431293227379	0.180920898358014	1.0
MR-IVW LD	glycine	HMDB0000123	cystine	HMDB0000192	met-d-Gly	GCST90200382	12:115016-615016	-0.869081373492362	0.630499707896623	0.16807954144012	1.0
MR-IVW LD	glycine	HMDB0000123	cystine	HMDB0000192	met-d-Gly	GCST90200382	12:21136493-21636493	-0.259401839901475	0.652457156650108	0.690942151788774	1.0
MR-IVW LD	glycine	HMDB0000123	cystine	HMDB0000192	met-d-Gly	GCST90200382	12:46468358-47667420	0.3946240658328	0.341717346245931	0.248161699963212	2.0
MR-IVW LD	glycine	HMDB0000123	cystine	HMDB0000192	met-d-Gly	GCST90200382	12:56615338-57115338	0.0194842824158617	0.394671815357556	0.960625778501403	1.0
MR-IVW LD	glycine	HMDB0000123	cystine	HMDB0000192	met-d-Gly	GCST90200382	12:57516305-58016305	0.727947757457742	0.626411084745775	0.245197806735709	1.0
MR-IVW LD	glycine	HMDB0000123	cystine	HMDB0000192	met-d-Gly	GCST90200382	12:59343804-59843804	0.429426590237336	0.670862625053465	0.522100395051885	1.0
MR-IVW LD	glycine	HMDB0000123	cystine	HMDB0000192	met-d-Gly	GCST90200382	13:50472895-50972895	0.820727518558216	0.687584828716093	0.232619523731546	1.0
MR-IVW LD	glycine	HMDB0000123	cystine	HMDB0000192	met-d-Gly	GCST90200382	14:100551720-101051720	-0.209506969902509	0.688862339957925	0.761025239574542	1.0
MR-IVW LD	glycine	HMDB0000123	cystine	HMDB0000192	met-d-Gly	GCST90200382	15:42451374-42951374	0.0381130318320778	0.650218869369647	0.953258208270357	1.0
MR-IVW LD	glycine	HMDB0000123	cystine	HMDB0000192	met-d-Gly	GCST90200382	15:43028726-44613739	0.324817396883235	0.473996710673352	0.493171334842373	1.0
MR-IVW LD	glycine	HMDB0000123	cystine	HMDB0000192	met-d-Gly	GCST90200382	15:58180763-58713267	0.744304113969861	0.384561654313153	0.052933740490007	2.0
MR-IVW LD	glycine	HMDB0000123	cystine	HMDB0000192	met-d-Gly	GCST90200382	16:79678196-80178196	0.272599037933215	0.647572723823232	0.673787872106	1.0
MR-IVW LD	glycine	HMDB0000123	cystine	HMDB0000192	met-d-Gly	GCST90200382	16:80626853-81422810	-0.166355743697451	0.169419717270872	0.326141777639752	2.0
MR-IVW LD	glycine	HMDB0000123	cystine	HMDB0000192	met-d-Gly	GCST90200382	17:45235982-45996386	-0.434490041307234	0.371640022859622	0.242357175496722	1.0
MR-IVW LD	glycine	HMDB0000123	cystine	HMDB0000192	met-d-Gly	GCST90200382	19:17984588-18484588	-0.436457213921093	0.460074944539323	0.34279078084113	1.0
MR-IVW LD	acetoacetate	HMDB0000060	phenylethylamine	HMDB0012275	met-d-Acetoacetate	bioa_015	5:41395751-42449922	-0.497017614439389	0.328498092821803	0.130279658855894	1.0
MR-IVW LD	acetoacetate	HMDB0000060	phenylethylamine	HMDB0012275	met-d-Acetoacetate	bioa_015	6:166525103-167025103	-0.114953743982739	0.418013614482696	0.783316238307214	1.0
MR-IVW LD	acetoacetate	HMDB0000060	phenylethylamine	HMDB0012275	met-d-Acetoacetate	bioa_015	8:8933102-9433102	0.676911132434799	0.561751977124312	0.228203301896258	1.0
MR-IVW LD	acetoacetate	HMDB0000060	phenylethylamine	HMDB0012275	met-d-Acetoacetate	bioa_015	10:113686244-114186244	-0.325522697366087	0.63085794063196	0.605854409218955	1.0
MR-IVW LD	acetoacetate	HMDB0000060	phenylethylamine	HMDB0012275	met-d-Acetoacetate	bioa_015	11:116373213-116873213	0.428279309382883	0.347465653911177	0.217732401862601	2.0
MR-IVW LD	acetoacetate	HMDB0000060	phenylethylamine	HMDB0012275	met-d-Acetoacetate	bioa_015	12:122333527-122833527	-1.49303338622571	0.521674837954473	0.004209769069568	1.0
MR-IVW LD	alanine	HMDB0000161	arginine	HMDB0000517	bioa_001	bioa_002	1:206985954-207485954	-0.230275551229748	0.179622114843797	0.199842646226765	1.0
MR-IVW LD	alanine	HMDB0000161	arginine	HMDB0000517	bioa_001	bioa_002	2:27143030-28594285	-0.435115386817921	0.11369620768694	0.0001297145148394	1.0
MR-IVW LD	alanine	HMDB0000161	arginine	HMDB0000517	bioa_001	bioa_002	2:64958074-65458074	-0.0536046641324287	0.156281819628079	0.731598460155261	1.0
MR-IVW LD	alanine	HMDB0000161	arginine	HMDB0000517	bioa_001	bioa_002	3:71155270-71655270	0.848018740253407	0.266337544049433	0.0014525501238213	1.0
MR-IVW LD	alanine	HMDB0000161	arginine	HMDB0000517	bioa_001	bioa_002	4:88976422-89476422	0.384591349574331	0.252356528592082	0.127508711191749	1.0
MR-IVW LD	alanine	HMDB0000161	arginine	HMDB0000517	bioa_001	bioa_002	7:72732874-73232874	0.0193476997884807	0.238860491215829	0.935441952506123	1.0
MR-IVW LD	alanine	HMDB0000161	arginine	HMDB0000517	bioa_001	bioa_002	8:145568681-146068681	-0.0412727528063737	0.273329488783942	0.879975715898123	1.0
MR-IVW LD	alanine	HMDB0000161	arginine	HMDB0000517	bioa_001	bioa_002	9:4040541-4540541	0.73363459834463	0.243328224989924	0.0025697925568073	1.0
MR-IVW LD	alanine	HMDB0000161	arginine	HMDB0000517	bioa_001	bioa_002	11:116336283-116836283	0.095999981218924	0.251308851358445	0.702461364634426	1.0
MR-IVW LD	alanine	HMDB0000161	arginine	HMDB0000517	bioa_001	bioa_002	12:46636543-47713425	0.611375015922057	0.102950572529501	2.8758984232750102e-09	2.0
MR-IVW LD	alanine	HMDB0000161	arginine	HMDB0000517	bioa_001	bioa_002	12:56615040-57115040	0.524002079820293	0.13384472026061	9.04042078645003e-05	1.0
MR-IVW LD	alanine	HMDB0000161	arginine	HMDB0000517	bioa_001	bioa_002	12:59727701-60227701	0.884300007951068	0.195771531536653	6.27219054478632e-06	1.0
MR-IVW LD	alanine	HMDB0000161	arginine	HMDB0000517	bioa_001	bioa_002	14:75116447-75616447	0.0546123636677774	0.278634508509092	0.844610165996757	1.0
MR-IVW LD	alanine	HMDB0000161	arginine	HMDB0000517	bioa_001	bioa_002	16:69621701-70931491	-0.24126263121259	0.128052343568543	0.0595522838528873	3.0
MR-IVW LD	alanine	HMDB0000161	arginine	HMDB0000517	bioa_001	bioa_002	17:40568584-41068584	-0.535876627042853	0.284284682781353	0.0594298378166196	1.0
MR-IVW LD	alanine	HMDB0000161	arginine	HMDB0000517	bioa_001	bioa_002	22:18906543-19406543	-0.506179267012737	0.287601856257235	0.0784078065749637	1.0
MR-IVW LD	4-acetamidobutanoate	HMDB0003681	3-ureidopropionate	HMDB0000026	GCST90200311	GCST90200283	8:18005709-18505709	-0.0483627512009536	0.0645205863986259	0.45351320875987	1.0
MR-IVW LD	4-acetamidobutanoate	HMDB0003681	3-ureidopropionate	HMDB0000026	GCST90200311	GCST90200283	22:50435332-50935332	0.0814865208181659	0.153230158623606	0.594870297866502	1.0
MR-IVW LD	n-acetylornithine	HMDB0003357	hypotaurine	HMDB0000965	bioa_023	GCST90200379	2:72878681-74437061	0.0325525391973612	0.0313408928131479	0.298962779586811	6.0
MR-IVW LD	n-acetylornithine	HMDB0003357	hypotaurine	HMDB0000965	bioa_023	GCST90200379	5:950573-1450573	0.530212851267116	0.351624586113108	0.131581478263134	1.0
MR-IVW LD	n-acetylornithine	HMDB0003357	hypotaurine	HMDB0000965	bioa_023	GCST90200379	17:37301988-37801988	-0.159514912550463	0.314334175677963	0.611825642255662	1.0
MR-IVW LD	tyrosine	HMDB0000158	choline	HMDB0000097	bioa_021	GCST90200327	4:99820973-100320973	-0.680417271675445	0.549980122828032	0.216025081237819	1.0
MR-IVW LD	tyrosine	HMDB0000158	choline	HMDB0000097	bioa_021	GCST90200327	6:111242119-112017012	0.132870577777389	0.146075158163353	0.363031281396335	2.0
MR-IVW LD	tyrosine	HMDB0000158	choline	HMDB0000097	bioa_021	GCST90200327	6:112114361-112614361	-0.391404679927712	0.571182232114309	0.493183906959201	1.0
MR-IVW LD	tyrosine	HMDB0000158	choline	HMDB0000097	bioa_021	GCST90200327	7:27926305-28426305	0.310129520859151	0.466899524871133	0.506541951037019	1.0
MR-IVW LD	tyrosine	HMDB0000158	choline	HMDB0000097	bioa_021	GCST90200327	10:64816186-65575478	0.455589703059222	0.464815439723747	0.327011178908842	1.0
MR-IVW LD	tyrosine	HMDB0000158	choline	HMDB0000097	bioa_021	GCST90200327	11:61310081-61810081	-0.580083471609745	0.55272064944653	0.293945433622621	1.0
MR-IVW LD	tyrosine	HMDB0000158	choline	HMDB0000097	bioa_021	GCST90200327	12:46678393-47435518	-0.247721549452108	0.433524648555868	0.567719829228472	1.0
MR-IVW LD	tyrosine	HMDB0000158	choline	HMDB0000097	bioa_021	GCST90200327	12:56615040-57115040	0.852209137337827	0.333222363459079	0.0105433977950911	1.0
MR-IVW LD	tyrosine	HMDB0000158	choline	HMDB0000097	bioa_021	GCST90200327	12:57594049-58094049	-0.708268214854712	0.500489079848418	0.157023880390343	1.0
MR-IVW LD	tyrosine	HMDB0000158	choline	HMDB0000097	bioa_021	GCST90200327	12:59727701-60227701	0.499665028078465	0.488579561439434	0.306454831717383	1.0
MR-IVW LD	tyrosine	HMDB0000158	choline	HMDB0000097	bioa_021	GCST90200327	12:120845172-121674861	-0.863561884980626	0.451395525110431	0.0557360724052745	1.0
MR-IVW LD	tyrosine	HMDB0000158	choline	HMDB0000097	bioa_021	GCST90200327	12:122092964-122592964	-0.984272297894017	0.522661136536363	0.0596740866634358	1.0
MR-IVW LD	tyrosine	HMDB0000158	choline	HMDB0000097	bioa_021	GCST90200327	15:60649639-61149639	0.313045306352267	0.562496937883728	0.577849945908726	1.0
MR-IVW LD	tyrosine	HMDB0000158	choline	HMDB0000097	bioa_021	GCST90200327	16:71153235-72438683	-0.145471740119499	0.250555090862568	0.561511540331044	2.0
MR-IVW LD	1-stearoyl-2-oleoyl-gps (18:0/18:1)	HMDB0010163	mannose	HMDB0000169	GCST90199652	GCST90200435	3:56598999-57098999	-0.0914901499367083	0.131203736668499	0.485606558829985	1.0
MR-IVW LD	cystathionine	HMDB0000099	flavin adenine dinucleotide (fad)	HMDB0001248	GCST90200383	GCST90200376	1:70631670-71131670	-0.0754192351724506	0.0941186159458901	0.422945764487584	1.0
MR-IVW LD	cystathionine	HMDB0000099	flavin adenine dinucleotide (fad)	HMDB0001248	GCST90200383	GCST90200376	19:33152807-33652807	0.158078027545303	0.187679264542977	0.399632624961447	1.0
MR-IVW LD	inositol 1-phosphate (i1p)	HMDB0000213	choline	HMDB0000097	M01481	M15506	1:5349333-5849333	-0.0511971456266953	0.0866413233682544	0.554581334468173	1.0
MR-IVW LD	inositol 1-phosphate (i1p)	HMDB0000213	choline	HMDB0000097	M01481	M15506	4:31607204-32397858	0.118260121604429	0.0824237211182382	0.151349055248387	1.0
MR-IVW LD	inositol 1-phosphate (i1p)	HMDB0000213	choline	HMDB0000097	M01481	M15506	4:66148855-66648855	-0.048670870358154	0.08517402312677	0.567709166197355	1.0
MR-IVW LD	inositol 1-phosphate (i1p)	HMDB0000213	choline	HMDB0000097	M01481	M15506	6:20616244-21116244	0.0994320083907607	0.0880683502889597	0.258884225947616	1.0
MR-IVW LD	inositol 1-phosphate (i1p)	HMDB0000213	choline	HMDB0000097	M01481	M15506	10:114775621-115275621	0.123687944593228	0.0848145905782131	0.144748686602995	1.0
MR-IVW LD	inositol 1-phosphate (i1p)	HMDB0000213	choline	HMDB0000097	M01481	M15506	12:47079779-47579779	-0.0840224470416325	0.0869197728016885	0.333710695743564	1.0
MR-IVW LD	inositol 1-phosphate (i1p)	HMDB0000213	choline	HMDB0000097	M01481	M15506	12:62771708-63271708	0.0636874382342629	0.0875702275721115	0.467058901715174	1.0
MR-IVW LD	inositol 1-phosphate (i1p)	HMDB0000213	choline	HMDB0000097	M01481	M15506	14:96380570-96880570	-0.168634422957523	0.0884913308588983	0.0566942831533436	1.0
MR-IVW LD	inositol 1-phosphate (i1p)	HMDB0000213	choline	HMDB0000097	M01481	M15506	15:77060646-77560646	-0.0520137822242213	0.0836743453172259	0.534190700266452	1.0
MR-IVW LD	beta-alanine	HMDB0000056	cortisol	HMDB0000063	GCST90200361	GCST90200378	3:30500404-31000404	-0.0598116090879155	0.0806997427868112	0.458595023083358	1.0
MR-IVW LD	tyrosine	HMDB0000158	n-acetylaspartate (naa)	HMDB0000812	bioa_021	GCST90199665	4:99820973-100320973	0.261568359649329	0.553857905451732	0.636736804044879	1.0
MR-IVW LD	tyrosine	HMDB0000158	n-acetylaspartate (naa)	HMDB0000812	bioa_021	GCST90199665	6:111242119-112017012	-0.0324537828946051	0.147095935698949	0.825380505053942	2.0
MR-IVW LD	tyrosine	HMDB0000158	n-acetylaspartate (naa)	HMDB0000812	bioa_021	GCST90199665	6:112114361-112614361	-0.240046398237541	0.575174301652908	0.676425722853054	1.0
MR-IVW LD	tyrosine	HMDB0000158	n-acetylaspartate (naa)	HMDB0000812	bioa_021	GCST90199665	7:27926305-28426305	-0.542311405467147	0.470128579801136	0.24868943446291	1.0
MR-IVW LD	tyrosine	HMDB0000158	n-acetylaspartate (naa)	HMDB0000812	bioa_021	GCST90199665	10:64816186-65575478	0.886624880406805	0.46797994317117	0.0581482252678776	1.0
MR-IVW LD	tyrosine	HMDB0000158	n-acetylaspartate (naa)	HMDB0000812	bioa_021	GCST90199665	11:61310081-61810081	0.144346328428845	0.556608623099261	0.795379228532777	1.0
MR-IVW LD	tyrosine	HMDB0000158	n-acetylaspartate (naa)	HMDB0000812	bioa_021	GCST90199665	12:46678393-47435518	0.600849029945359	0.436504747389053	0.168666713552808	1.0
MR-IVW LD	tyrosine	HMDB0000158	n-acetylaspartate (naa)	HMDB0000812	bioa_021	GCST90199665	12:56615040-57115040	0.636632538663746	0.335604042775104	0.0578312142532307	1.0
MR-IVW LD	tyrosine	HMDB0000158	n-acetylaspartate (naa)	HMDB0000812	bioa_021	GCST90199665	12:57594049-58094049	-0.481727496262961	0.504010954031522	0.339179477985982	1.0
MR-IVW LD	tyrosine	HMDB0000158	n-acetylaspartate (naa)	HMDB0000812	bioa_021	GCST90199665	12:59727701-60227701	-0.36492472641427	0.492000117585015	0.458258971349657	1.0
MR-IVW LD	tyrosine	HMDB0000158	n-acetylaspartate (naa)	HMDB0000812	bioa_021	GCST90199665	12:120845172-121674861	-1.2152056696793	0.454443634511279	0.0074940948374202	1.0
MR-IVW LD	tyrosine	HMDB0000158	n-acetylaspartate (naa)	HMDB0000812	bioa_021	GCST90199665	12:122092964-122592964	-0.240243713324472	0.526410971385003	0.648116370618823	1.0
MR-IVW LD	tyrosine	HMDB0000158	n-acetylaspartate (naa)	HMDB0000812	bioa_021	GCST90199665	15:60649639-61149639	0.893645032715858	0.566342355565832	0.114583136494892	1.0
MR-IVW LD	tyrosine	HMDB0000158	n-acetylaspartate (naa)	HMDB0000812	bioa_021	GCST90199665	16:71153235-72438683	-0.196815990969449	0.252288798113907	0.435319186653353	2.0
MR-IVW LD	n-acetylglucosaminylasparagine	HMDB0000489	valine	HMDB0000883	GCST90200316	met-d-Val	4:178111987-178611987	-0.0102113453511425	0.0294663032754515	0.728934566936894	1.0
MR-IVW LD	n-acetylglucosaminylasparagine	HMDB0000489	valine	HMDB0000883	GCST90200316	met-d-Val	6:167457759-167966043	0.0205067322471475	0.0101665389272279	0.0436870637281319	4.0
MR-IVW LD	n-acetylglucosaminylasparagine	HMDB0000489	valine	HMDB0000883	GCST90200316	met-d-Val	14:94594947-95094947	-0.0229652264263837	0.034591197046044	0.506751897667411	1.0
MR-IVW LD	n-acetylglucosaminylasparagine	HMDB0000489	valine	HMDB0000883	GCST90200316	met-d-Val	17:64055051-64555051	-0.0353934086560973	0.0340511801350606	0.298610388461944	1.0
MR-IVW LD	4-acetamidobutanoate	HMDB0003681	methionine	HMDB0000696	M01558	GCST90200391	8:18010431-18510431	-0.0901246404864767	0.0646333355993848	0.163197234159269	2.0
MR-IVW LD	4-acetamidobutanoate	HMDB0003681	methionine	HMDB0000696	M01558	GCST90200391	18:22536478-23036478	-0.229378114767903	0.165634066512359	0.166098748830207	1.0
MR-IVW LD	n6,n6,n6-trimethyllysine	HMDB0001325	mannose	HMDB0000169	GCST90200344	GCST90200435	11:64586385-65555309	-0.141328380413266	0.071776681334505	0.0489529393091019	2.0
MR-IVW LD	n6,n6,n6-trimethyllysine	HMDB0001325	mannose	HMDB0000169	GCST90200344	GCST90200435	16:67497306-67997306	-0.266206786537416	0.165668779369625	0.108084749355106	1.0
MR-IVW LD	serine	HMDB0000187	inosine	HMDB0000195	GCST90200415	GCST90200394	1:119778579-120514573	-0.106045199734143	0.0967407071902468	0.273000139936817	3.0
MR-IVW LD	serine	HMDB0000187	inosine	HMDB0000195	GCST90200415	GCST90200394	2:211290507-212040821	-0.0705749477112916	0.103478368377026	0.495222449230049	1.0
MR-IVW LD	serine	HMDB0000187	inosine	HMDB0000195	GCST90200415	GCST90200394	7:55905219-56847625	-0.0728312862572596	0.133195571943446	0.58451641381805	1.0
MR-IVW LD	1-methylnicotinamide	HMDB0000699	isoleucine	HMDB0000172	GCST90200406	GCST90200399	6:160317928-160817928	0.0715471698343862	0.167919236028364	0.670048938031301	1.0
MR-IVW LD	acetone	HMDB0001659	asparagine	HMDB0000168	met-d-Acetone	bioa_003	1:120074995-120574995	-0.454760160715804	0.301965578164542	0.13206717366766	1.0
MR-IVW LD	acetone	HMDB0001659	asparagine	HMDB0000168	met-d-Acetone	bioa_003	5:41206969-43455198	-0.130376561218366	0.133173198384438	0.327579979506516	1.0
MR-IVW LD	acetone	HMDB0001659	asparagine	HMDB0000168	met-d-Acetone	bioa_003	8:126241733-126741733	-0.239119364693295	0.312983461640437	0.444867242598906	1.0
MR-IVW LD	acetone	HMDB0001659	asparagine	HMDB0000168	met-d-Acetone	bioa_003	10:135065795-135607239	-0.163199900026652	0.173815454115321	0.347768588562052	2.0
MR-IVW LD	acetone	HMDB0001659	asparagine	HMDB0000168	met-d-Acetone	bioa_003	12:122365033-122865033	-0.640372065297987	0.302204844406789	0.0340904669504619	1.0
MR-IVW LD	acetone	HMDB0001659	asparagine	HMDB0000168	met-d-Acetone	bioa_003	13:42058883-42558883	0.435185606781021	0.341322044534135	0.202309241991173	1.0
MR-IVW LD	acetone	HMDB0001659	asparagine	HMDB0000168	met-d-Acetone	bioa_003	19:45929043-46429043	0.365028267489048	0.332448331046495	0.272204489271904	1.0
MR-IVW LD	3-aminoisobutyrate	HMDB0002166	glycerol 3-phosphate	HMDB0000126	GCST90200310	M15365	5:34511619-35593952	-0.030818292406693	0.028755231043582	0.28383431227911	3.0
MR-IVW LD	3-aminoisobutyrate	HMDB0002166	glycerol 3-phosphate	HMDB0000126	GCST90200310	M15365	12:89320-602261	-0.128014607258268	0.096010955443701	0.182422439451735	1.0
MR-IVW LD	pantothenate	HMDB0000210	betaine	HMDB0000043	GCST90200279	GCST90200425	1:199230515-199730515	-0.243760071768939	0.17069946559003	0.153289776253817	1.0
MR-IVW LD	acetylphosphate	HMDB0001494	asparagine	HMDB0000168	M15488	bioa_003	1:109564880-110064880	-0.0518577892405919	0.0847349497395301	0.540537757562948	1.0
MR-IVW LD	acetylphosphate	HMDB0001494	asparagine	HMDB0000168	M15488	bioa_003	6:96128415-96628415	-0.151275761546686	0.0877978883033576	0.0848885250370139	1.0
MR-IVW LD	eicosapentaenoate (epa; 20:5n3)	HMDB0001999	docosahexaenoate (dha; 22:6n3)	HMDB0002183	GCST90200349	M19323	11:61319830-61819830	0.199992274522205	0.0809492539732734	0.0134891037280275	1.0
MR-IVW LD	dehydroepiandrosterone sulfate (dhea-s)	HMDB0001032	threonine	HMDB0000167	M32425	M01284	7:98868801-99739571	-0.040108469994437	0.160433879977749	0.802587348634154	1.0
MR-IVW LD	dehydroepiandrosterone sulfate (dhea-s)	HMDB0001032	threonine	HMDB0000167	M32425	M01284	19:48115523-48615523	-0.0517580370347647	0.160449914807771	0.747012853671547	1.0
MR-IVW LD	tyrosine	HMDB0000158	docosapentaenoate (n6 dpa; 22:5n6)	HMDB0001976	GCST90200427	GCST90199796	6:111308006-112158646	-0.110393501853508	0.120842978769782	0.360964665713934	1.0
MR-IVW LD	tyrosine	HMDB0000158	docosapentaenoate (n6 dpa; 22:5n6)	HMDB0001976	GCST90200427	GCST90199796	16:71156147-71656147	0.0066052568841439	0.187259219154633	0.971861786895733	1.0
MR-IVW LD	5-methylthioadenosine (mta)	HMDB0001173	glutamate	HMDB0000148	GCST90200359	GCST90200412	2:211290507-211790507	-0.195389758588112	0.152145867803443	0.199062707940816	1.0
MR-IVW LD	5-methylthioadenosine (mta)	HMDB0001173	glutamate	HMDB0000148	GCST90200359	GCST90200412	6:149659491-150411114	0.0783651465248319	0.153767870256996	0.610308757297212	1.0
MR-IVW LD	5-methylthioadenosine (mta)	HMDB0001173	glutamate	HMDB0000148	GCST90200359	GCST90200412	6:160319068-160819068	0.039371633988486	0.177509984344246	0.824469932675655	1.0
MR-IVW LD	5-methylthioadenosine (mta)	HMDB0001173	glutamate	HMDB0000148	GCST90200359	GCST90200412	16:16009596-16509596	0.214548047876195	0.163540072569108	0.189554235180948	1.0
MR-IVW LD	citrate	HMDB0000094	acetoacetate	HMDB0000060	met-d-Citrate	met-d-Acetoacetate	1:54822726-55322726	0.522762243250622	0.179962529180784	0.0036744159812797	1.0
MR-IVW LD	citrate	HMDB0000094	acetoacetate	HMDB0000060	met-d-Citrate	met-d-Acetoacetate	1:206967359-207467359	-0.0737529512487043	0.0761192316305312	0.332588348456242	1.0
MR-IVW LD	citrate	HMDB0000094	acetoacetate	HMDB0000060	met-d-Citrate	met-d-Acetoacetate	2:6909613-7409613	0.129429414304216	0.178893853323005	0.469373744784387	1.0
MR-IVW LD	citrate	HMDB0000094	acetoacetate	HMDB0000060	met-d-Citrate	met-d-Acetoacetate	2:211290507-211790507	-0.0292922473239945	0.108028826702144	0.786274022725455	1.0
MR-IVW LD	citrate	HMDB0000094	acetoacetate	HMDB0000060	met-d-Citrate	met-d-Acetoacetate	2:241907241-242693157	0.0375744209113414	0.159540725428446	0.81380812847978	1.0
MR-IVW LD	citrate	HMDB0000094	acetoacetate	HMDB0000060	met-d-Citrate	met-d-Acetoacetate	4:77164144-77664144	0.345381525096559	0.148637364711524	0.0201441474956006	1.0
MR-IVW LD	citrate	HMDB0000094	acetoacetate	HMDB0000060	met-d-Citrate	met-d-Acetoacetate	5:14438417-15122542	0.0368849923149743	0.0313500629378973	0.239374199399974	5.0
MR-IVW LD	citrate	HMDB0000094	acetoacetate	HMDB0000060	met-d-Citrate	met-d-Acetoacetate	5:43252947-44074677	-0.0771097391763363	0.102858249828632	0.453453509177035	1.0
MR-IVW LD	citrate	HMDB0000094	acetoacetate	HMDB0000060	met-d-Citrate	met-d-Acetoacetate	5:176569252-177069252	0.598329065950891	0.176151112327431	0.0006820853085603	1.0
MR-IVW LD	citrate	HMDB0000094	acetoacetate	HMDB0000060	met-d-Citrate	met-d-Acetoacetate	6:18111878-18611878	-0.0040369217325836	0.128114411035652	0.97486258917681	1.0
MR-IVW LD	citrate	HMDB0000094	acetoacetate	HMDB0000060	met-d-Citrate	met-d-Acetoacetate	6:160159894-160659894	0.0418024360573514	0.161389208820327	0.795622662406333	1.0
MR-IVW LD	citrate	HMDB0000094	acetoacetate	HMDB0000060	met-d-Citrate	met-d-Acetoacetate	7:72772933-73272933	-0.16324054860714	0.0979127684641401	0.0954738692158618	1.0
MR-IVW LD	citrate	HMDB0000094	acetoacetate	HMDB0000060	met-d-Citrate	met-d-Acetoacetate	8:126256694-126756694	-0.0208424050326053	0.0920813827930522	0.820931036925973	1.0
MR-IVW LD	citrate	HMDB0000094	acetoacetate	HMDB0000060	met-d-Citrate	met-d-Acetoacetate	9:95648531-96148531	-0.0111658642754815	0.159296438921322	0.94411814432271	1.0
MR-IVW LD	citrate	HMDB0000094	acetoacetate	HMDB0000060	met-d-Citrate	met-d-Acetoacetate	9:135899500-136399500	-0.203355463874553	0.158929356402866	0.200709188055177	1.0
MR-IVW LD	citrate	HMDB0000094	acetoacetate	HMDB0000060	met-d-Citrate	met-d-Acetoacetate	10:5959218-6459218	-0.114462804030349	0.178728365890982	0.521893823746165	1.0
MR-IVW LD	citrate	HMDB0000094	acetoacetate	HMDB0000060	met-d-Citrate	met-d-Acetoacetate	10:64654071-65607438	0.322223496745371	0.124389640214378	0.0095854231194528	1.0
MR-IVW LD	citrate	HMDB0000094	acetoacetate	HMDB0000060	met-d-Citrate	met-d-Acetoacetate	10:94589724-95089724	0.159165555823331	0.166694213082679	0.33966088109241	1.0
MR-IVW LD	citrate	HMDB0000094	acetoacetate	HMDB0000060	met-d-Citrate	met-d-Acetoacetate	11:13111524-13611524	0.151773950609492	0.153943860279529	0.324179959292428	1.0
MR-IVW LD	citrate	HMDB0000094	acetoacetate	HMDB0000060	met-d-Citrate	met-d-Acetoacetate	11:61356683-61856683	-0.52595701435988	0.127533047091597	3.72212853869632e-05	1.0
MR-IVW LD	citrate	HMDB0000094	acetoacetate	HMDB0000060	met-d-Citrate	met-d-Acetoacetate	12:20812570-21569526	-0.185414667600806	0.12029056858034	0.12322192042852	1.0
MR-IVW LD	citrate	HMDB0000094	acetoacetate	HMDB0000060	met-d-Citrate	met-d-Acetoacetate	12:120844110-121665390	-0.02942874703719	0.0902073612089769	0.744246993968261	1.0
MR-IVW LD	citrate	HMDB0000094	acetoacetate	HMDB0000060	met-d-Citrate	met-d-Acetoacetate	14:55030981-55530981	0.133492973526808	0.163784610736728	0.415042549091742	1.0
MR-IVW LD	citrate	HMDB0000094	acetoacetate	HMDB0000060	met-d-Citrate	met-d-Acetoacetate	14:94594947-95094947	0.155132916177118	0.171659921421235	0.366142618317968	1.0
MR-IVW LD	citrate	HMDB0000094	acetoacetate	HMDB0000060	met-d-Citrate	met-d-Acetoacetate	14:102387585-102887585	-0.0424351502022272	0.161019598723347	0.792134181182372	1.0
MR-IVW LD	citrate	HMDB0000094	acetoacetate	HMDB0000060	met-d-Citrate	met-d-Acetoacetate	15:42429423-42929423	0.080938508886607	0.152373157712937	0.595289799248536	1.0
MR-IVW LD	citrate	HMDB0000094	acetoacetate	HMDB0000060	met-d-Citrate	met-d-Acetoacetate	15:43028726-45186579	0.0731600132938983	0.102493523104204	0.475350036027582	1.0
MR-IVW LD	citrate	HMDB0000094	acetoacetate	HMDB0000060	met-d-Citrate	met-d-Acetoacetate	16:58436602-58936602	0.317553632429164	0.186357346659705	0.0883803717425678	1.0
MR-IVW LD	citrate	HMDB0000094	acetoacetate	HMDB0000060	met-d-Citrate	met-d-Acetoacetate	17:6092241-7020419	-0.0078949193601012	0.0221867317293669	0.721960636467465	13.0
MR-IVW LD	citrate	HMDB0000094	acetoacetate	HMDB0000060	met-d-Citrate	met-d-Acetoacetate	17:57343504-58184169	-0.0949606194790478	0.125057128011432	0.447650439250552	1.0
MR-IVW LD	citrate	HMDB0000094	acetoacetate	HMDB0000060	met-d-Citrate	met-d-Acetoacetate	18:76910235-77410235	-0.0689402882343367	0.165932043955233	0.677795658321676	1.0
MR-IVW LD	citrate	HMDB0000094	acetoacetate	HMDB0000060	met-d-Citrate	met-d-Acetoacetate	20:62104494-62604494	-0.398894410442604	0.181581679823253	0.028036395132946	1.0
MR-IVW LD	citrate	HMDB0000094	acetoacetate	HMDB0000060	met-d-Citrate	met-d-Acetoacetate	22:18883605-19740639	0.0783069675868099	0.0474604967963321	0.0989552278487653	1.0
MR-IVW LD	arachidonate (20:4n6)	HMDB0001043	adenosine	HMDB0000050	GCST90200358	M00555	11:61052244-62029047	0.146813038306223	0.0527368156413063	0.0053712676432874	2.0
MR-IVW LD	choline	HMDB0000097	creatinine	HMDB0000562	GCST90200327	GCST90200366	2:211290507-211790507	-0.53849158629242	0.177333537667782	0.0023926019763831	1.0
MR-IVW LD	choline	HMDB0000097	creatinine	HMDB0000562	GCST90200327	GCST90200366	17:17175631-17675631	-0.149757016357126	0.151385171183286	0.322543309986217	1.0
MR-IVW LD	3-(4-hydroxyphenyl)lactate	HMDB0000755	taurine	HMDB0000251	GCST90200371	GCST90200420	6:111301079-111801079	0.184461943110427	0.181267247782987	0.308856568839978	1.0
MR-IVW LD	3-(4-hydroxyphenyl)lactate	HMDB0000755	taurine	HMDB0000251	GCST90200371	GCST90200420	17:79941425-80441425	0.102908989597634	0.102189387825762	0.313914666105583	1.0
MR-IVW LD	leucine	HMDB0000687	5,6-dihydrothymine	HMDB0000079	M00060	GCST90200339	4:88976422-89476422	0.0679558717595434	0.120384375166864	0.572420162300506	1.0
MR-IVW LD	leucine	HMDB0000687	5,6-dihydrothymine	HMDB0000079	M00060	GCST90200339	6:45295851-45795851	0.149568215731088	0.174046180995372	0.390142280693715	1.0
MR-IVW LD	biliverdin	HMDB0001008	1,7-dimethylurate	HMDB0011103	M02137	M34400	2:234046650-234918570	0.0084329659058205	0.0412278333173458	0.83792727516268	1.0
MR-IVW LD	stearoyl sphingomyelin (d18:1/18:0)	HMDB0001348	betaine	HMDB0000043	GCST90200335	M03141	14:63982386-64482386	-0.0185197336798717	0.120378268919171	0.877731041501721	1.0
MR-IVW LD	lactate	HMDB0000190	n-stearoyl-sphingosine (d18:1/18:0)*	HMDB0004950	met-d-Lactate	GCST90200341	2:27348097-28101918	0.916430358502824	0.64223240099088	0.153595728315153	1.0
MR-IVW LD	lactate	HMDB0000190	n-stearoyl-sphingosine (d18:1/18:0)*	HMDB0004950	met-d-Lactate	GCST90200341	6:135171067-135671067	-0.623388063147221	0.495219843222135	0.208098695895614	1.0
MR-IVW LD	lactate	HMDB0000190	n-stearoyl-sphingosine (d18:1/18:0)*	HMDB0004950	met-d-Lactate	GCST90200341	8:106333124-106833124	1.25899308125283	0.589931163404571	0.0328316847166085	1.0
MR-IVW LD	lactate	HMDB0000190	n-stearoyl-sphingosine (d18:1/18:0)*	HMDB0004950	met-d-Lactate	GCST90200341	9:4513176-5186407	-0.10089396488486	0.423018610895139	0.811485934233757	1.0
MR-IVW LD	lactate	HMDB0000190	n-stearoyl-sphingosine (d18:1/18:0)*	HMDB0004950	met-d-Lactate	GCST90200341	10:2727379-3389269	-0.168458361035273	0.266129687959659	0.52673789160015	2.0
MR-IVW LD	lactate	HMDB0000190	n-stearoyl-sphingosine (d18:1/18:0)*	HMDB0004950	met-d-Lactate	GCST90200341	11:118839742-119339742	-0.0946120803988834	0.650784085543228	0.884409532201764	1.0
MR-IVW LD	lactate	HMDB0000190	n-stearoyl-sphingosine (d18:1/18:0)*	HMDB0004950	met-d-Lactate	GCST90200341	12:111682800-113133476	-0.118883174495473	0.427205382597171	0.780796600064607	1.0
MR-IVW LD	lactate	HMDB0000190	n-stearoyl-sphingosine (d18:1/18:0)*	HMDB0004950	met-d-Lactate	GCST90200341	20:8379807-8879807	0.282846911608255	0.637301940825563	0.657173221781085	1.0
MR-IVW LD	lactate	HMDB0000190	n-stearoyl-sphingosine (d18:1/18:0)*	HMDB0004950	met-d-Lactate	GCST90200341	22:21708872-22208872	-0.541465198844237	0.682586817347986	0.427629445678818	1.0
MR-IVW LD	threonine	HMDB0000167	n-acetylaspartate (naa)	HMDB0000812	bioa_019	GCST90199665	2:27191397-28253174	0.208643545011507	0.206163968320739	0.311525045074814	1.0
MR-IVW LD	threonine	HMDB0000167	n-acetylaspartate (naa)	HMDB0000812	bioa_019	GCST90199665	6:126521687-127323798	0.171161670174229	0.326941196943722	0.600609426356233	1.0
MR-IVW LD	threonine	HMDB0000167	n-acetylaspartate (naa)	HMDB0000812	bioa_019	GCST90199665	8:74631674-75131674	0.375667845230163	0.190248036252926	0.0483111277521054	1.0
MR-IVW LD	threonine	HMDB0000167	n-acetylaspartate (naa)	HMDB0000812	bioa_019	GCST90199665	12:46636543-47464292	0.209703169607414	0.194285255753514	0.280428568850547	2.0
MR-IVW LD	threonine	HMDB0000167	n-acetylaspartate (naa)	HMDB0000812	bioa_019	GCST90199665	12:56615040-57115040	0.395740850707023	0.208616778632303	0.0578312142532307	1.0
MR-IVW LD	threonine	HMDB0000167	n-acetylaspartate (naa)	HMDB0000812	bioa_019	GCST90199665	12:59727701-60227701	-0.245494944899814	0.330982071135732	0.458258971349657	1.0
MR-IVW LD	threonine	HMDB0000167	n-acetylaspartate (naa)	HMDB0000812	bioa_019	GCST90199665	16:1654524-2154524	-0.0769329950697	0.239861164454045	0.748407668236597	1.0
MR-IVW LD	threonine	HMDB0000167	n-acetylaspartate (naa)	HMDB0000812	bioa_019	GCST90199665	20:42792364-43292364	0.0716044258022562	0.323052035160474	0.824586495358317	1.0
MR-IVW LD	hypotaurine	HMDB0000965	2-hydroxyglutarate	HMDB0059655	GCST90200379	M37253	4:138793652-139293652	0.118301368380678	0.160889860997722	0.462160389897216	1.0
MR-IVW LD	trans-urocanate	HMDB0000301	biliverdin	HMDB0001008	GCST90200416	M02137	8:17963874-18463874	-0.123015172933576	0.209849412651395	0.557736487734001	1.0
MR-IVW LD	trans-urocanate	HMDB0000301	biliverdin	HMDB0001008	GCST90200416	M02137	12:96124750-96624750	-0.0313428528406266	0.0805959073044694	0.697358341877479	1.0
MR-IVW LD	1-methylnicotinamide	HMDB0000699	glucose	HMDB0000122	GCST90200406	met-d-Glucose	6:160317928-160817928	-0.0003456671170744	0.0450159193966954	0.993873284179739	1.0
MR-IVW LD	uridine	HMDB0000296	alanine	HMDB0000161	M00606	met-d-Ala	1:20665172-21165172	0.0765940715291484	0.0453328777620401	0.0911060209258619	1.0
MR-IVW LD	uridine	HMDB0000296	alanine	HMDB0000161	M00606	met-d-Ala	7:47852911-48352911	0.0937483535807575	0.0458128485660762	0.0407235981579871	1.0
MR-IVW LD	uridine	HMDB0000296	alanine	HMDB0000161	M00606	met-d-Ala	22:50721752-51221752	-0.021641008597131	0.0313058826749004	0.489392045989076	1.0
MR-IVW LD	trans-urocanate	HMDB0000301	5,6-dihydrothymine	HMDB0000079	GCST90200416	GCST90200339	8:17963874-18463874	-0.103873596689164	0.178250129888051	0.56006790330743	1.0
MR-IVW LD	trans-urocanate	HMDB0000301	5,6-dihydrothymine	HMDB0000079	GCST90200416	GCST90200339	12:96124750-96624750	0.0156971281948087	0.0532025081198767	0.767959587406777	1.0
MR-IVW LD	trans-urocanate	HMDB0000301	5,6-dihydrothymine	HMDB0000079	GCST90200416	GCST90200339	19:51269710-51769710	0.441223647591599	0.177338423014994	0.0128452222842101	1.0
MR-IVW LD	aspartate	HMDB0000191	allantoin	HMDB0000462	GCST90200370	GCST90200286	3:56598999-57098999	0.0466812197896841	0.118149406944447	0.692766658464904	1.0
MR-IVW LD	aspartate	HMDB0000191	allantoin	HMDB0000462	GCST90200370	GCST90200286	5:36388589-36888589	-0.215710587131169	0.177105855673267	0.223233296012653	1.0
MR-IVW LD	biliverdin	HMDB0001008	threonine	HMDB0000167	GCST90200706	bioa_019	2:233898737-234978158	0.0002636321457151	0.0140655389660335	0.985046026041893	2.0
MR-IVW LD	biliverdin	HMDB0001008	threonine	HMDB0000167	GCST90200706	bioa_019	12:21102315-21602315	-0.130361537796746	0.0706183845052789	0.0648922054317016	1.0
MR-IVW LD	isoleucine	HMDB0000172	inositol 1-phosphate (i1p)	HMDB0000213	bioa_010	M01481	2:27480940-27980940	0.982497934689057	0.72331136296127	0.17435793780746	1.0
MR-IVW LD	isoleucine	HMDB0000172	inositol 1-phosphate (i1p)	HMDB0000213	bioa_010	M01481	4:88976422-89476422	0.387778739599737	0.556378191599623	0.48582175818809	1.0
MR-IVW LD	isoleucine	HMDB0000172	inositol 1-phosphate (i1p)	HMDB0000213	bioa_010	M01481	12:56615040-57115040	0.65577565518769	1.1290158187252	0.561349423638621	1.0
MR-IVW LD	isoleucine	HMDB0000172	inositol 1-phosphate (i1p)	HMDB0000213	bioa_010	M01481	16:70059237-70559237	0.445208848211989	0.733285161760926	0.543756110575493	1.0
MR-IVW LD	myo-inositol	HMDB0000211	taurine	HMDB0000251	M19934	bioa_034	16:24681798-25181798	-0.0507113856804695	0.0786223033805738	0.518927185709565	1.0
MR-IVW LD	myo-inositol	HMDB0000211	taurine	HMDB0000251	M19934	bioa_034	19:18368867-18868867	0.0212032001573835	0.0782405909866568	0.786391032259095	1.0
MR-IVW LD	kynurenate	HMDB0000715	serine	HMDB0000187	GCST90200454	bioa_018	1:241463402-241963402	0.0198097098746759	0.0462843688660648	0.668651120388646	1.0
MR-IVW LD	kynurenate	HMDB0000715	serine	HMDB0000187	GCST90200454	bioa_018	4:170711647-171211647	0.0979825523945152	0.0685672165112073	0.153004233436032	1.0
MR-IVW LD	kynurenate	HMDB0000715	serine	HMDB0000187	GCST90200454	bioa_018	16:58517848-59017848	0.0304696738617397	0.0789369789164252	0.699496668805101	1.0
MR-IVW LD	glutamate	HMDB0000148	sphinganine	HMDB0000269	GCST90200412	GCST90200374	5:36388589-36888589	0.103168112750583	0.163728487113607	0.528617999432961	1.0
MR-IVW LD	mannose	HMDB0000169	3-(4-hydroxyphenyl)lactate	HMDB0000755	GCST90200435	GCST90200371	2:27176853-28662558	0.0391856027195967	0.0850446113848298	0.644967026402466	2.0
MR-IVW LD	mannose	HMDB0000169	3-(4-hydroxyphenyl)lactate	HMDB0000755	GCST90200435	GCST90200371	12:22996345-23496345	0.0135097974191617	0.182307350349827	0.940927224259914	1.0
MR-IVW LD	trans-urocanate	HMDB0000301	arachidonate (20:4n6)	HMDB0001043	GCST90200416	GCST90200358	8:17963874-18463874	-0.151723512298178	0.177674013297099	0.393136471690357	1.0
MR-IVW LD	trans-urocanate	HMDB0000301	arachidonate (20:4n6)	HMDB0001043	GCST90200416	GCST90200358	12:96124750-96624750	-0.0259109266771135	0.0530313114488699	0.6251272109813	1.0
MR-IVW LD	trans-urocanate	HMDB0000301	arachidonate (20:4n6)	HMDB0001043	GCST90200416	GCST90200358	19:51269710-51769710	0.0022530168849904	0.176835946972366	0.989834653046482	1.0
MR-IVW LD	histidine	HMDB0000177	isoursodeoxycholate	HMDB0000686	bioa_009	GCST90199892	2:27492603-27992603	-0.811492607809648	0.547524977952469	0.138310852155339	1.0
MR-IVW LD	histidine	HMDB0000177	isoursodeoxycholate	HMDB0000686	bioa_009	GCST90199892	2:211331245-211831245	0.150225777222439	0.337929114012054	0.656646293408283	1.0
MR-IVW LD	histidine	HMDB0000177	isoursodeoxycholate	HMDB0000686	bioa_009	GCST90199892	3:186208322-186708322	-0.245135064488747	0.424789721647896	0.563889529837442	1.0
MR-IVW LD	histidine	HMDB0000177	isoursodeoxycholate	HMDB0000686	bioa_009	GCST90199892	4:186893802-187393802	-0.351400197166975	0.286221272782927	0.219551287545496	1.0
MR-IVW LD	histidine	HMDB0000177	isoursodeoxycholate	HMDB0000686	bioa_009	GCST90199892	12:56615040-57115040	0.0552762143520731	0.42137301244359	0.895631973417121	1.0
MR-IVW LD	histidine	HMDB0000177	isoursodeoxycholate	HMDB0000686	bioa_009	GCST90199892	12:96083535-96730076	-0.0823013799946672	0.187392462341513	0.660521997227515	3.0
MR-IVW LD	histidine	HMDB0000177	isoursodeoxycholate	HMDB0000686	bioa_009	GCST90199892	14:21229605-21729605	0.211243094271924	0.552902153369863	0.702415119917841	1.0
MR-IVW LD	histidine	HMDB0000177	isoursodeoxycholate	HMDB0000686	bioa_009	GCST90199892	15:58473939-58973939	1.1906688182441	0.566960120908698	0.0357206862541686	1.0
MR-IVW LD	1-(1-enyl-stearoyl)-2-arachidonoyl-gpe (p-18:0/20:4)*	HMDB0005779	tryptophan	HMDB0000929	GCST90200058	M00054	11:61307803-62000560	-0.0797211339000107	0.059790850425008	0.182422439451736	1.0
MR-IVW LD	tryptophan	HMDB0000929	n-stearoyl-sphingosine (d18:1/18:0)*	HMDB0004950	GCST90200441	GCST90200341	4:156527528-157027528	0.24973013528372	0.158876070016419	0.115984196996251	1.0
MR-IVW LD	tryptophan	HMDB0000929	n-stearoyl-sphingosine (d18:1/18:0)*	HMDB0004950	GCST90200441	GCST90200341	6:111301079-112053797	0.267119514222805	0.165752529641542	0.107058551780707	1.0
MR-IVW LD	eicosapentaenoate (epa; 20:5n3)	HMDB0001999	mannose	HMDB0000169	M18467	M00584	11:61330635-61830635	-0.0083792024540532	0.104740030675675	0.936237255972031	1.0
MR-IVW LD	arginine	HMDB0000517	kynurenine	HMDB0000684	bioa_002	GCST90199636	2:24182937-24682937	-0.165385337296598	0.351615174103928	0.638098600953603	1.0
MR-IVW LD	arginine	HMDB0000517	kynurenine	HMDB0000684	bioa_002	GCST90199636	2:211333022-211833022	0.395970261119298	0.245631675557702	0.106951309131902	1.0
MR-IVW LD	arginine	HMDB0000517	kynurenine	HMDB0000684	bioa_002	GCST90199636	2:219037276-219788019	0.409617532854577	0.26786741324272	0.126219788516092	1.0
MR-IVW LD	arginine	HMDB0000517	kynurenine	HMDB0000684	bioa_002	GCST90199636	4:144583533-145083533	0.0138568588048193	0.262705480625718	0.957933694297806	1.0
MR-IVW LD	arginine	HMDB0000517	kynurenine	HMDB0000684	bioa_002	GCST90199636	5:177386199-177886199	-0.149324750537711	0.322309903439236	0.643152520482177	1.0
MR-IVW LD	arginine	HMDB0000517	kynurenine	HMDB0000684	bioa_002	GCST90199636	6:131339506-132265729	0.0655906246260266	0.122211609224111	0.591476812238021	2.0
MR-IVW LD	arginine	HMDB0000517	kynurenine	HMDB0000684	bioa_002	GCST90199636	6:135177817-135677817	0.649369216808087	0.304850731156184	0.0331615512273835	1.0
MR-IVW LD	arginine	HMDB0000517	kynurenine	HMDB0000684	bioa_002	GCST90199636	10:99898951-100398951	0.0909141255591243	0.340472911430929	0.789451390599753	1.0
MR-IVW LD	arginine	HMDB0000517	kynurenine	HMDB0000684	bioa_002	GCST90199636	12:46680313-47435518	0.316524739135034	0.288023199478682	0.271787385769228	1.0
MR-IVW LD	arginine	HMDB0000517	kynurenine	HMDB0000684	bioa_002	GCST90199636	19:12757458-13257458	0.0399650895822477	0.185435699638342	0.829361972820982	1.0
MR-IVW LD	tryptophan	HMDB0000929	asparagine	HMDB0000168	M00054	bioa_003	3:20813578-21313578	-0.050962074014693	0.0772152636586253	0.50925382934267	1.0
MR-IVW LD	tryptophan	HMDB0000929	asparagine	HMDB0000168	M00054	bioa_003	3:189559163-190059163	-0.002639129034556	0.0879709678185582	0.976067053171781	1.0
MR-IVW LD	tryptophan	HMDB0000929	asparagine	HMDB0000168	M00054	bioa_003	4:156579823-157079823	-0.0040421300521663	0.0721808937886963	0.955341807162809	1.0
MR-IVW LD	tryptophan	HMDB0000929	asparagine	HMDB0000168	M00054	bioa_003	5:142947848-143447848	-0.0622352871220526	0.0772149964293462	0.420242849100131	1.0
MR-IVW LD	tryptophan	HMDB0000929	asparagine	HMDB0000168	M00054	bioa_003	5:153760041-154260041	0.0638663792559612	0.0879702193608284	0.467838770552929	1.0
MR-IVW LD	tryptophan	HMDB0000929	asparagine	HMDB0000168	M00054	bioa_003	6:111281159-111781159	0.0802818348396336	0.0746113706688049	0.281927256400988	1.0
MR-IVW LD	tryptophan	HMDB0000929	asparagine	HMDB0000168	M00054	bioa_003	6:125293311-125793311	0.0718468677658571	0.0800076478461669	0.369185549464502	1.0
MR-IVW LD	tryptophan	HMDB0000929	asparagine	HMDB0000168	M00054	bioa_003	7:14057409-14557409	-0.052182954621929	0.0862528175569089	0.545178996698761	1.0
MR-IVW LD	tryptophan	HMDB0000929	asparagine	HMDB0000168	M00054	bioa_003	11:116404435-116904435	0.157748804338689	0.0862486628423663	0.0673996082448548	1.0
MR-IVW LD	tryptophan	HMDB0000929	asparagine	HMDB0000168	M00054	bioa_003	16:53794515-54294515	-0.0368597314161719	0.0879707193703395	0.675216132351756	1.0
MR-IVW LD	tryptophan	HMDB0000929	caffeine	HMDB0001847	M00054	M00569	3:20813578-21313578	0.211012074827563	0.159184547676934	0.184978392077359	1.0
MR-IVW LD	tryptophan	HMDB0000929	caffeine	HMDB0001847	M00054	M00569	3:189559163-190059163	0.126539112665806	0.181372728154323	0.485380829793647	1.0
MR-IVW LD	tryptophan	HMDB0000929	caffeine	HMDB0001847	M00054	M00569	4:156579823-157079823	-0.109474755564878	0.148817245846006	0.461954570815919	1.0
MR-IVW LD	tryptophan	HMDB0000929	caffeine	HMDB0001847	M00054	M00569	5:142947848-143447848	0.0037024131987952	0.159203767548223	0.981446217528627	1.0
MR-IVW LD	tryptophan	HMDB0000929	caffeine	HMDB0001847	M00054	M00569	5:153760041-154260041	-0.132865612672612	0.181372106188011	0.463827970311559	1.0
MR-IVW LD	tryptophan	HMDB0000929	caffeine	HMDB0001847	M00054	M00569	6:111281159-111781159	-0.0162885917032709	0.153836699419781	0.915675695664673	1.0
MR-IVW LD	tryptophan	HMDB0000929	caffeine	HMDB0001847	M00054	M00569	6:125293311-125793311	0.0756874200951349	0.164959761745808	0.64636089658828	1.0
MR-IVW LD	tryptophan	HMDB0000929	caffeine	HMDB0001847	M00054	M00569	7:14057409-14557409	-0.138541930158335	0.177829940203235	0.435938618025931	1.0
MR-IVW LD	tryptophan	HMDB0000929	caffeine	HMDB0001847	M00054	M00569	11:116404435-116904435	0.096239456973152	0.177833779189519	0.588385953808567	1.0
MR-IVW LD	tryptophan	HMDB0000929	caffeine	HMDB0001847	M00054	M00569	16:53794515-54294515	0.100289697410112	0.181374984677862	0.580303690461235	1.0
MR-IVW LD	flavin adenine dinucleotide (fad)	HMDB0001248	ornithine	HMDB0000214	GCST90200376	bioa_014	2:69949756-70738470	0.0069589397425788	0.022891249153221	0.761127891156826	1.0
MR-IVW LD	glycohyocholate	HMDB0000138	5,6-dihydrothymine	HMDB0000079	GCST90199935	GCST90200339	7:99108524-99608524	0.0703712282613339	0.156836519900244	0.653654148691279	1.0
MR-IVW LD	glycohyocholate	HMDB0000138	5,6-dihydrothymine	HMDB0000079	GCST90199935	GCST90200339	10:45742470-46242470	-0.0029539577700288	0.165868989819146	0.985791239701358	1.0
MR-IVW LD	glycohyocholate	HMDB0000138	5,6-dihydrothymine	HMDB0000079	GCST90199935	GCST90200339	13:103468308-103968308	0.0191925783450939	0.152756809104423	0.900015795380528	1.0
MR-IVW LD	glycohyocholate	HMDB0000138	5,6-dihydrothymine	HMDB0000079	GCST90199935	GCST90200339	17:28409010-28909010	0.047442979904266	0.141275164145781	0.737006851399915	1.0
MR-IVW LD	threonine	HMDB0000167	glucose	HMDB0000122	bioa_019	met-d-Glucose	2:27191397-28253174	0.179953117352399	0.0365426878038418	8.45922926286003e-07	1.0
MR-IVW LD	threonine	HMDB0000167	glucose	HMDB0000122	bioa_019	met-d-Glucose	6:126521687-127323798	0.273436892908798	0.0870735360881361	0.0016877578064188	1.0
MR-IVW LD	threonine	HMDB0000167	glucose	HMDB0000122	bioa_019	met-d-Glucose	8:74631674-75131674	-0.0183795059042283	0.0506817606165169	0.716869812678542	1.0
MR-IVW LD	threonine	HMDB0000167	glucose	HMDB0000122	bioa_019	met-d-Glucose	12:46636543-47464292	0.0077630537640101	0.0496756948227754	0.875816506378334	2.0
MR-IVW LD	threonine	HMDB0000167	glucose	HMDB0000122	bioa_019	met-d-Glucose	12:56615040-57115040	0.0788908545221189	0.0555736826632545	0.155732265852822	1.0
MR-IVW LD	threonine	HMDB0000167	glucose	HMDB0000122	bioa_019	met-d-Glucose	12:59727701-60227701	0.0170903391070982	0.0881549960006381	0.846280072500268	1.0
MR-IVW LD	threonine	HMDB0000167	glucose	HMDB0000122	bioa_019	met-d-Glucose	16:1654524-2154524	0.072369317849436	0.0638834150154437	0.257283883099209	1.0
MR-IVW LD	threonine	HMDB0000167	glucose	HMDB0000122	bioa_019	met-d-Glucose	20:42792364-43292364	0.130572575675934	0.0860393870356624	0.129117606697138	1.0
MR-IVW LD	inositol 1-phosphate (i1p)	HMDB0000213	pantothenate	HMDB0000210	M01481	GCST90200279	1:5349333-5849333	0.027224438635469	0.0818357798004279	0.739382200312419	1.0
MR-IVW LD	inositol 1-phosphate (i1p)	HMDB0000213	pantothenate	HMDB0000210	M01481	GCST90200279	4:31607204-32397858	0.0123947599602881	0.077861613221974	0.873519488309625	1.0
MR-IVW LD	inositol 1-phosphate (i1p)	HMDB0000213	pantothenate	HMDB0000210	M01481	GCST90200279	4:66148855-66648855	0.0032880168427817	0.0804502735656796	0.967399393648867	1.0
MR-IVW LD	inositol 1-phosphate (i1p)	HMDB0000213	pantothenate	HMDB0000210	M01481	GCST90200279	10:114775621-115275621	-0.0487752213208921	0.0801188346483048	0.542666323820262	1.0
MR-IVW LD	inositol 1-phosphate (i1p)	HMDB0000213	pantothenate	HMDB0000210	M01481	GCST90200279	12:62771708-63271708	-0.0221656592321857	0.0827143755420604	0.788716008270022	1.0
MR-IVW LD	inositol 1-phosphate (i1p)	HMDB0000213	pantothenate	HMDB0000210	M01481	GCST90200279	15:77060646-77560646	-0.0532344158245915	0.0790319115993635	0.500577560770742	1.0
MR-IVW LD	citrate	HMDB0000094	flavin adenine dinucleotide (fad)	HMDB0001248	M01564	GCST90200376	5:14625868-15125868	-0.0451745052669153	0.179595829026352	0.801401072115837	1.0
MR-IVW LD	citrate	HMDB0000094	flavin adenine dinucleotide (fad)	HMDB0001248	M01564	GCST90200376	17:6345930-6933878	-0.209211058687895	0.118931800298897	0.0785631968545903	2.0
MR-IVW LD	hypoxanthine	HMDB0000157	glucose	HMDB0000122	M03127	met-d-Glucose	6:16038192-16538192	-0.059926557354263	0.0305652305765369	0.0499243033674815	1.0
MR-IVW LD	acetoacetate	HMDB0000060	isoleucine	HMDB0000172	met-d-Acetoacetate	bioa_010	1:230046470-230546470	0.0907041201265806	0.20996324103376	0.665741413166806	1.0
MR-IVW LD	acetoacetate	HMDB0000060	isoleucine	HMDB0000172	met-d-Acetoacetate	bioa_010	5:41395751-42449922	-0.134658272188998	0.105037653813571	0.199842646226769	1.0
MR-IVW LD	acetoacetate	HMDB0000060	isoleucine	HMDB0000172	met-d-Acetoacetate	bioa_010	8:8933102-9433102	-0.161532828688846	0.176925332627433	0.361242541540412	1.0
MR-IVW LD	acetoacetate	HMDB0000060	isoleucine	HMDB0000172	met-d-Acetoacetate	bioa_010	10:113686244-114186244	0.388606919368014	0.198674294155428	0.050465154103913	1.0
MR-IVW LD	acetoacetate	HMDB0000060	isoleucine	HMDB0000172	met-d-Acetoacetate	bioa_010	11:116373213-116873213	-0.52878072491152	0.11045854083568	1.69173103513265e-06	2.0
MR-IVW LD	acetoacetate	HMDB0000060	isoleucine	HMDB0000172	met-d-Acetoacetate	bioa_010	12:122333527-122833527	0.123026518222019	0.176003602606607	0.484552030837502	1.0
MR-IVW LD	retinol (vitamin a)	HMDB0000305	aspartate	HMDB0000191	GCST90200405	bioa_004	18:28939457-29439457	0.0655808937183564	0.0840780688696875	0.435390875171466	1.0
MR-IVW LD	3-hydroxybutyrate (bhba)	HMDB0000011	valine	HMDB0000883	met-d-bOHbutyrate	GCST90200442	1:230050269-230550269	-0.137929847915399	0.547209192582343	0.800994265161414	1.0
MR-IVW LD	3-hydroxybutyrate (bhba)	HMDB0000011	valine	HMDB0000883	met-d-bOHbutyrate	GCST90200442	5:41452897-42471829	0.134846739387797	0.385971226267737	0.72681160691041	1.0
MR-IVW LD	3-hydroxybutyrate (bhba)	HMDB0000011	valine	HMDB0000883	met-d-bOHbutyrate	GCST90200442	8:8059014-8559014	-0.337979161329254	0.628606747226891	0.590809099584275	1.0
MR-IVW LD	3-hydroxybutyrate (bhba)	HMDB0000011	valine	HMDB0000883	met-d-bOHbutyrate	GCST90200442	8:8580720-9433358	0.474429954592614	0.493737793639063	0.336605191816017	1.0
MR-IVW LD	3-hydroxybutyrate (bhba)	HMDB0000011	valine	HMDB0000883	met-d-bOHbutyrate	GCST90200442	8:9546321-10530228	0.884069870041832	0.575906483485198	0.124761045811774	1.0
MR-IVW LD	3-hydroxybutyrate (bhba)	HMDB0000011	valine	HMDB0000883	met-d-bOHbutyrate	GCST90200442	8:10591858-11909109	0.965116429560116	0.507059210315197	0.0569935324023968	1.0
MR-IVW LD	3-hydroxybutyrate (bhba)	HMDB0000011	valine	HMDB0000883	met-d-bOHbutyrate	GCST90200442	9:107339744-107915739	0.67364207269178	0.419937800198467	0.108681596106393	2.0
MR-IVW LD	3-hydroxybutyrate (bhba)	HMDB0000011	valine	HMDB0000883	met-d-bOHbutyrate	GCST90200442	10:113694271-114194271	-0.430567606858477	0.448241583573629	0.336768206864591	1.0
MR-IVW LD	3-hydroxybutyrate (bhba)	HMDB0000011	valine	HMDB0000883	met-d-bOHbutyrate	GCST90200442	11:116451535-117240760	-0.402020703785607	0.625382244895864	0.520327944375426	1.0
MR-IVW LD	3-hydroxybutyrate (bhba)	HMDB0000011	valine	HMDB0000883	met-d-bOHbutyrate	GCST90200442	12:122375755-122875755	0.0324815148041374	0.571650303991097	0.95468810187229	1.0
MR-IVW LD	3-hydroxybutyrate (bhba)	HMDB0000011	valine	HMDB0000883	met-d-bOHbutyrate	GCST90200442	14:94393207-95094947	-0.272918198286896	0.289669485579012	0.346105082107354	2.0
MR-IVW LD	3-hydroxybutyrate (bhba)	HMDB0000011	valine	HMDB0000883	met-d-bOHbutyrate	GCST90200442	15:58430643-58980498	-0.0169865532300553	0.396340896559885	0.965814376965414	2.0
MR-IVW LD	3-hydroxybutyrate (bhba)	HMDB0000011	valine	HMDB0000883	met-d-bOHbutyrate	GCST90200442	16:71899923-73042963	0.542757634481872	0.330382617234708	0.100421143591602	1.0
MR-IVW LD	3-hydroxybutyrate (bhba)	HMDB0000011	valine	HMDB0000883	met-d-bOHbutyrate	GCST90200442	17:6935779-7435779	1.82590032285425	0.570949767630215	0.0013838178752587	1.0
MR-IVW LD	3-hydroxybutyrate (bhba)	HMDB0000011	valine	HMDB0000883	met-d-bOHbutyrate	GCST90200442	19:45161941-45661941	-0.51503226862104	0.386329062547673	0.182484555106115	1.0
MR-IVW LD	isoursodeoxycholate	HMDB0000686	uridine	HMDB0000296	GCST90199892	M00606	5:35715970-36215970	0.212197021561986	0.181883161338846	0.243345009148765	1.0
MR-IVW LD	histidine	HMDB0000177	tryptophan	HMDB0000929	M00059	M00054	4:9731889-10602550	0.0849463398102052	0.135914143696329	0.531971058097403	1.0
MR-IVW LD	1-methylnicotinamide	HMDB0000699	glycohyocholate	HMDB0000138	GCST90200406	GCST90199935	6:160317928-160817928	-0.0295516267178601	0.181128482827293	0.870398095331601	1.0
MR-IVW LD	inosine	HMDB0000195	biliverdin	HMDB0001008	M01123	GCST90200706	6:85876680-86677325	-0.0066793795713172	0.08300964784613	0.93586735278502	1.0
MR-IVW LD	alpha-ketoglutarate	HMDB0000208	uridine	HMDB0000296	GCST90200455	GCST90200407	20:44931392-45517926	0.0126227779659081	0.0821727737579878	0.877915157937655	3.0
MR-IVW LD	acetone	HMDB0001659	isoursodeoxycholate	HMDB0000686	met-d-Acetone	GCST90199892	1:120074995-120574995	0.831771718024347	0.670418251513652	0.214725527999792	1.0
MR-IVW LD	acetone	HMDB0001659	isoursodeoxycholate	HMDB0000686	met-d-Acetone	GCST90199892	5:41206969-43455198	-0.172814630228602	0.243197186717289	0.4773354326978	2.0
MR-IVW LD	acetone	HMDB0001659	isoursodeoxycholate	HMDB0000686	met-d-Acetone	GCST90199892	6:166522838-167022838	-0.630055898992953	0.582077476182422	0.279063200545899	1.0
MR-IVW LD	acetone	HMDB0001659	isoursodeoxycholate	HMDB0000686	met-d-Acetone	GCST90199892	8:126241733-126741733	-0.444503072569261	0.606512394860782	0.463629340852608	1.0
MR-IVW LD	acetone	HMDB0001659	isoursodeoxycholate	HMDB0000686	met-d-Acetone	GCST90199892	10:135065795-135607239	0.339965330122254	0.349885818392739	0.33122644188862	2.0
MR-IVW LD	acetone	HMDB0001659	isoursodeoxycholate	HMDB0000686	met-d-Acetone	GCST90199892	11:116461180-116961180	-1.2830725421231	0.6551765909946	0.0501876214468674	1.0
MR-IVW LD	acetone	HMDB0001659	isoursodeoxycholate	HMDB0000686	met-d-Acetone	GCST90199892	12:122365033-122865033	-1.21527310274879	0.550388074371091	0.0272422170529068	1.0
MR-IVW LD	acetone	HMDB0001659	isoursodeoxycholate	HMDB0000686	met-d-Acetone	GCST90199892	12:123068455-124007504	-1.13016615500902	0.635784005824689	0.0754704769712583	1.0
MR-IVW LD	acetone	HMDB0001659	isoursodeoxycholate	HMDB0000686	met-d-Acetone	GCST90199892	13:42058883-42558883	-0.908522382056874	0.659221031758303	0.168149059506363	1.0
MR-IVW LD	acetone	HMDB0001659	isoursodeoxycholate	HMDB0000686	met-d-Acetone	GCST90199892	17:6935779-7435779	0.27268283130388	0.481249530204845	0.570976305845108	1.0
MR-IVW LD	acetone	HMDB0001659	isoursodeoxycholate	HMDB0000686	met-d-Acetone	GCST90199892	19:45929043-46429043	-0.936493378644165	0.645871589733966	0.147067338742075	1.0
MR-IVW LD	glycine	HMDB0000123	histidine	HMDB0000177	GCST90200707	GCST90200377	1:75967169-76467169	-0.0533714515190905	0.177493478908517	0.76364686755518	1.0
MR-IVW LD	glycine	HMDB0000123	histidine	HMDB0000177	GCST90200707	GCST90200377	2:211036896-212058697	-0.160336324805028	0.0280979377915244	1.15432795254032e-08	2.0
MR-IVW LD	glycine	HMDB0000123	histidine	HMDB0000177	GCST90200707	GCST90200377	3:125659669-126159669	0.0145220066070025	0.181337441805397	0.936171417670671	1.0
MR-IVW LD	glycine	HMDB0000123	histidine	HMDB0000177	GCST90200707	GCST90200377	9:6290540-6790540	-0.0331991066630649	0.137899907829332	0.809750548613201	1.0
MR-IVW LD	glycine	HMDB0000123	docosapentaenoate (n6 dpa; 22:5n6)	HMDB0001976	met-d-Gly	GCST90199796	1:11606378-12106378	-0.690742058398713	0.689187299031006	0.316220000525443	1.0
MR-IVW LD	glycine	HMDB0000123	docosapentaenoate (n6 dpa; 22:5n6)	HMDB0001976	met-d-Gly	GCST90199796	1:75982013-76482013	-0.89153110146566	0.389784611287573	0.0221817964333176	1.0
MR-IVW LD	glycine	HMDB0000123	docosapentaenoate (n6 dpa; 22:5n6)	HMDB0001976	met-d-Gly	GCST90199796	1:120004506-120504506	-0.0568050308028565	0.474633228457282	0.904735098573613	2.0
MR-IVW LD	glycine	HMDB0000123	docosapentaenoate (n6 dpa; 22:5n6)	HMDB0001976	met-d-Gly	GCST90199796	1:151589838-152089838	0.995006068762274	0.756070652369782	0.188166455989954	1.0
MR-IVW LD	glycine	HMDB0000123	docosapentaenoate (n6 dpa; 22:5n6)	HMDB0001976	met-d-Gly	GCST90199796	2:165276338-165776338	-1.05310748911632	0.620508332399392	0.0896647192726219	1.0
MR-IVW LD	glycine	HMDB0000123	docosapentaenoate (n6 dpa; 22:5n6)	HMDB0001976	met-d-Gly	GCST90199796	2:208538752-212979649	-0.0134505775129149	0.0320260733119935	0.67449396831501	61.0
MR-IVW LD	glycine	HMDB0000123	docosapentaenoate (n6 dpa; 22:5n6)	HMDB0001976	met-d-Gly	GCST90199796	2:226790540-227290540	0.802426251328904	0.688910039486257	0.24410945794004	1.0
MR-IVW LD	glycine	HMDB0000123	docosapentaenoate (n6 dpa; 22:5n6)	HMDB0001976	met-d-Gly	GCST90199796	3:12110357-12610357	0.335461161544883	0.702193165756893	0.632839935302156	1.0
MR-IVW LD	glycine	HMDB0000123	docosapentaenoate (n6 dpa; 22:5n6)	HMDB0001976	met-d-Gly	GCST90199796	3:48534270-49826414	0.451655756772398	0.630421115286833	0.473722784898978	1.0
MR-IVW LD	glycine	HMDB0000123	docosapentaenoate (n6 dpa; 22:5n6)	HMDB0001976	met-d-Gly	GCST90199796	3:125116791-126249375	-0.255280162935111	0.17127294480934	0.136096132044111	5.0
MR-IVW LD	glycine	HMDB0000123	docosapentaenoate (n6 dpa; 22:5n6)	HMDB0001976	met-d-Gly	GCST90199796	4:102676923-103438709	0.12638178538656	0.587218007457253	0.829594834898014	1.0
MR-IVW LD	glycine	HMDB0000123	docosapentaenoate (n6 dpa; 22:5n6)	HMDB0001976	met-d-Gly	GCST90199796	5:90005685-90505685	2.04133844307414	0.584051233718029	0.0004738204066858	1.0
MR-IVW LD	glycine	HMDB0000123	docosapentaenoate (n6 dpa; 22:5n6)	HMDB0001976	met-d-Gly	GCST90199796	5:131427047-131927047	1.48670980789528	0.673745111190284	0.0273395422476769	1.0
MR-IVW LD	glycine	HMDB0000123	docosapentaenoate (n6 dpa; 22:5n6)	HMDB0001976	met-d-Gly	GCST90199796	6:131620261-132120261	-0.597484835603322	0.763383321306205	0.433815066897076	1.0
MR-IVW LD	glycine	HMDB0000123	docosapentaenoate (n6 dpa; 22:5n6)	HMDB0001976	met-d-Gly	GCST90199796	6:160518860-161018860	0.0986617137938177	0.66255990873796	0.881624748253541	1.0
MR-IVW LD	glycine	HMDB0000123	docosapentaenoate (n6 dpa; 22:5n6)	HMDB0001976	met-d-Gly	GCST90199796	7:55560073-56715237	0.335531040232713	0.274352855750066	0.221333141282268	2.0
MR-IVW LD	glycine	HMDB0000123	docosapentaenoate (n6 dpa; 22:5n6)	HMDB0001976	met-d-Gly	GCST90199796	8:8915380-9434231	-0.736049802090268	0.225745312241458	0.0011120343972386	2.0
MR-IVW LD	glycine	HMDB0000123	docosapentaenoate (n6 dpa; 22:5n6)	HMDB0001976	met-d-Gly	GCST90199796	8:17169461-17669461	1.36296532934877	0.608440965353277	0.0250847811397185	1.0
MR-IVW LD	glycine	HMDB0000123	docosapentaenoate (n6 dpa; 22:5n6)	HMDB0001976	met-d-Gly	GCST90199796	8:126212070-126756694	-0.599203671033206	0.253056923533591	0.017891246467797	2.0
MR-IVW LD	glycine	HMDB0000123	docosapentaenoate (n6 dpa; 22:5n6)	HMDB0001976	met-d-Gly	GCST90199796	9:5668443-7086536	-0.288502058481368	0.17581038690606	0.100800705210112	4.0
MR-IVW LD	glycine	HMDB0000123	docosapentaenoate (n6 dpa; 22:5n6)	HMDB0001976	met-d-Gly	GCST90199796	11:8005408-8505408	0.451630974418496	0.578457753683662	0.434949462128149	1.0
MR-IVW LD	glycine	HMDB0000123	docosapentaenoate (n6 dpa; 22:5n6)	HMDB0001976	met-d-Gly	GCST90199796	12:115016-615016	0.446198901684511	0.656649122791424	0.496815491046838	1.0
MR-IVW LD	glycine	HMDB0000123	docosapentaenoate (n6 dpa; 22:5n6)	HMDB0001976	met-d-Gly	GCST90199796	12:21136493-21636493	-0.186956609930369	0.679462264666362	0.783198095674119	1.0
MR-IVW LD	glycine	HMDB0000123	docosapentaenoate (n6 dpa; 22:5n6)	HMDB0001976	met-d-Gly	GCST90199796	12:46468358-47667420	0.456342575900816	0.355855172587628	0.199708371918449	2.0
MR-IVW LD	glycine	HMDB0000123	docosapentaenoate (n6 dpa; 22:5n6)	HMDB0001976	met-d-Gly	GCST90199796	12:56615338-57115338	0.311172633640288	0.410989754423146	0.448972039470017	1.0
MR-IVW LD	glycine	HMDB0000123	docosapentaenoate (n6 dpa; 22:5n6)	HMDB0001976	met-d-Gly	GCST90199796	12:57516305-58016305	-0.430957421903153	0.652370106618638	0.508867168446779	1.0
MR-IVW LD	glycine	HMDB0000123	docosapentaenoate (n6 dpa; 22:5n6)	HMDB0001976	met-d-Gly	GCST90199796	12:59343804-59843804	-0.614314672418196	0.698607970513728	0.379216379951829	1.0
MR-IVW LD	glycine	HMDB0000123	docosapentaenoate (n6 dpa; 22:5n6)	HMDB0001976	met-d-Gly	GCST90199796	13:50472895-50972895	0.243479340822674	0.716097429727974	0.733849992315165	1.0
MR-IVW LD	glycine	HMDB0000123	docosapentaenoate (n6 dpa; 22:5n6)	HMDB0001976	met-d-Gly	GCST90199796	14:100551720-101051720	2.43907215575979	0.716824844937641	0.0006674658161399	1.0
MR-IVW LD	glycine	HMDB0000123	docosapentaenoate (n6 dpa; 22:5n6)	HMDB0001976	met-d-Gly	GCST90199796	15:42451374-42951374	-0.453700068450141	0.677108173015033	0.502822398762541	1.0
MR-IVW LD	glycine	HMDB0000123	docosapentaenoate (n6 dpa; 22:5n6)	HMDB0001976	met-d-Gly	GCST90199796	15:43028726-44613739	-0.17958103368332	0.493622915135174	0.716005823807353	1.0
MR-IVW LD	glycine	HMDB0000123	docosapentaenoate (n6 dpa; 22:5n6)	HMDB0001976	met-d-Gly	GCST90199796	15:58180763-58713267	-0.393048579921759	0.400557282309944	0.326467323047192	2.0
MR-IVW LD	glycine	HMDB0000123	docosapentaenoate (n6 dpa; 22:5n6)	HMDB0001976	met-d-Gly	GCST90199796	16:79678196-80178196	-0.189863706855194	0.674376295961643	0.778296474999881	1.0
MR-IVW LD	glycine	HMDB0000123	docosapentaenoate (n6 dpa; 22:5n6)	HMDB0001976	met-d-Gly	GCST90199796	16:80626853-81422810	-0.0125557487388449	0.176440914670738	0.943269454147509	2.0
MR-IVW LD	glycine	HMDB0000123	docosapentaenoate (n6 dpa; 22:5n6)	HMDB0001976	met-d-Gly	GCST90199796	17:45235982-45996386	0.252369010945725	0.38704178529476	0.514371559696613	1.0
MR-IVW LD	glycine	HMDB0000123	docosapentaenoate (n6 dpa; 22:5n6)	HMDB0001976	met-d-Gly	GCST90199796	19:17984588-18484588	-0.564373281009092	0.479097435503725	0.238799516999601	1.0
MR-IVW LD	biliverdin	HMDB0001008	4-methyl-2-oxopentanoate	HMDB0000695	GCST90200706	GCST90199655	2:233898737-234978158	0.035575992558318	0.0264145057478313	0.178033236830686	4.0
MR-IVW LD	biliverdin	HMDB0001008	4-methyl-2-oxopentanoate	HMDB0000695	GCST90200706	GCST90199655	12:21102315-21602315	-0.203081066358891	0.128424151537348	0.113802420651914	1.0
MR-IVW LD	acetoacetate	HMDB0000060	phosphate	HMDB0001429	met-d-Acetoacetate	M11438	1:230046470-230546470	-0.818473538904494	0.720256714235954	0.255804407976616	1.0
MR-IVW LD	acetoacetate	HMDB0000060	phosphate	HMDB0001429	met-d-Acetoacetate	M11438	5:41395751-42449922	0.546003864679344	0.354902512041571	0.12393580567274	1.0
MR-IVW LD	acetoacetate	HMDB0000060	phosphate	HMDB0001429	met-d-Acetoacetate	M11438	8:8933102-9433102	1.86826789603678	0.606580485726226	0.0020700059496056	1.0
MR-IVW LD	acetoacetate	HMDB0000060	phosphate	HMDB0001429	met-d-Acetoacetate	M11438	10:113686244-114186244	-1.45333374740057e-308	0.681593636293949	1.0	1.0
MR-IVW LD	acetoacetate	HMDB0000060	phosphate	HMDB0001429	met-d-Acetoacetate	M11438	11:116373213-116873213	-0.214931280127199	0.378951806390153	0.570596565390412	2.0
MR-IVW LD	acetoacetate	HMDB0000060	phosphate	HMDB0001429	met-d-Acetoacetate	M11438	12:122333527-122833527	-0.21455596590379	0.595988794177204	0.718847133564022	1.0
MR-IVW LD	glutamine	HMDB0000641	4-hydroxyphenylpyruvate	HMDB0000707	met-d-Gln	GCST90200300	1:213912734-214412734	0.31870116690435	0.559058007271065	0.568631472759692	1.0
MR-IVW LD	glutamine	HMDB0000641	4-hydroxyphenylpyruvate	HMDB0000707	met-d-Gln	GCST90200300	2:26939063-28767861	0.144519689816802	0.234507700501693	0.537717378635683	3.0
MR-IVW LD	glutamine	HMDB0000641	4-hydroxyphenylpyruvate	HMDB0000707	met-d-Gln	GCST90200300	2:190998205-192033792	0.0979489016617283	0.255109924440818	0.701017115646774	1.0
MR-IVW LD	glutamine	HMDB0000641	4-hydroxyphenylpyruvate	HMDB0000707	met-d-Gln	GCST90200300	2:211168890-211668890	1.14260437746178	0.700361024718742	0.102795286436468	1.0
MR-IVW LD	glutamine	HMDB0000641	4-hydroxyphenylpyruvate	HMDB0000707	met-d-Gln	GCST90200300	3:38941335-39441335	-0.65366188342137	0.686894405289308	0.341290156121368	1.0
MR-IVW LD	glutamine	HMDB0000641	4-hydroxyphenylpyruvate	HMDB0000707	met-d-Gln	GCST90200300	3:52085887-52937605	-0.100157197537372	0.704107567272049	0.886884899135515	1.0
MR-IVW LD	glutamine	HMDB0000641	4-hydroxyphenylpyruvate	HMDB0000707	met-d-Gln	GCST90200300	3:121763465-122263465	-1.00875628107444	0.726005010635239	0.164692347322597	1.0
MR-IVW LD	glutamine	HMDB0000641	4-hydroxyphenylpyruvate	HMDB0000707	met-d-Gln	GCST90200300	3:159689586-160441236	0.509129851837304	0.379325288773176	0.179531627140607	1.0
MR-IVW LD	glutamine	HMDB0000641	4-hydroxyphenylpyruvate	HMDB0000707	met-d-Gln	GCST90200300	4:17991903-18491903	-0.375413834396979	0.733074311845099	0.608574839069304	1.0
MR-IVW LD	glutamine	HMDB0000641	4-hydroxyphenylpyruvate	HMDB0000707	met-d-Gln	GCST90200300	5:55611894-56111894	-0.494117381685923	0.68285384660792	0.469307439905748	1.0
MR-IVW LD	glutamine	HMDB0000641	4-hydroxyphenylpyruvate	HMDB0000707	met-d-Gln	GCST90200300	5:127968645-128468645	0.775510310387073	0.692719510324764	0.262920231990717	1.0
MR-IVW LD	glutamine	HMDB0000641	4-hydroxyphenylpyruvate	HMDB0000707	met-d-Gln	GCST90200300	5:174698943-175198943	-0.155715527846037	0.522532623836154	0.765701986431481	1.0
MR-IVW LD	glutamine	HMDB0000641	4-hydroxyphenylpyruvate	HMDB0000707	met-d-Gln	GCST90200300	6:20425792-20925792	0.0340169677945013	0.611674189144933	0.955650197749625	1.0
MR-IVW LD	glutamine	HMDB0000641	4-hydroxyphenylpyruvate	HMDB0000707	met-d-Gln	GCST90200300	6:56020405-56520405	-0.196650665195931	0.7020903649426	0.779406080077313	1.0
MR-IVW LD	glutamine	HMDB0000641	4-hydroxyphenylpyruvate	HMDB0000707	met-d-Gln	GCST90200300	6:126492728-127693092	-0.343862292933375	0.403379749243551	0.393962693171583	2.0
MR-IVW LD	glutamine	HMDB0000641	4-hydroxyphenylpyruvate	HMDB0000707	met-d-Gln	GCST90200300	6:131635614-132135614	0.0306582450815309	0.544707276201825	0.9551156514338	1.0
MR-IVW LD	glutamine	HMDB0000641	4-hydroxyphenylpyruvate	HMDB0000707	met-d-Gln	GCST90200300	7:1635600-2135600	-0.29189459356936	0.641963980138663	0.649332285714947	1.0
MR-IVW LD	glutamine	HMDB0000641	4-hydroxyphenylpyruvate	HMDB0000707	met-d-Gln	GCST90200300	7:72772933-73272933	-0.169083061929658	0.326961849226261	0.605062678339084	1.0
MR-IVW LD	glutamine	HMDB0000641	4-hydroxyphenylpyruvate	HMDB0000707	met-d-Gln	GCST90200300	8:17124777-17669461	0.640111313876012	0.41961516297806	0.127141333835805	1.0
MR-IVW LD	glutamine	HMDB0000641	4-hydroxyphenylpyruvate	HMDB0000707	met-d-Gln	GCST90200300	8:126231747-126731747	0.210147900385838	0.570868306768492	0.712783942330188	1.0
MR-IVW LD	glutamine	HMDB0000641	4-hydroxyphenylpyruvate	HMDB0000707	met-d-Gln	GCST90200300	9:4040541-4540541	0.258472724007261	0.48374728791754	0.593124628614763	1.0
MR-IVW LD	glutamine	HMDB0000641	4-hydroxyphenylpyruvate	HMDB0000707	met-d-Gln	GCST90200300	9:21884172-22384172	-0.526105398433785	0.656010076028522	0.422565905113495	1.0
MR-IVW LD	glutamine	HMDB0000641	4-hydroxyphenylpyruvate	HMDB0000707	met-d-Gln	GCST90200300	10:22676227-23176227	-0.970366812375605	0.702015087669094	0.166892129168274	1.0
MR-IVW LD	glutamine	HMDB0000641	4-hydroxyphenylpyruvate	HMDB0000707	met-d-Gln	GCST90200300	10:98828483-99609412	-0.136566989457123	0.199713496366277	0.494092294045375	1.0
MR-IVW LD	glutamine	HMDB0000641	4-hydroxyphenylpyruvate	HMDB0000707	met-d-Gln	GCST90200300	10:114535278-115035278	-0.237943641292963	0.662036566341574	0.719287175859169	1.0
MR-IVW LD	glutamine	HMDB0000641	4-hydroxyphenylpyruvate	HMDB0000707	met-d-Gln	GCST90200300	11:8005408-8505408	0.424590857674405	0.26363944206357	0.107289129178357	1.0
MR-IVW LD	glutamine	HMDB0000641	4-hydroxyphenylpyruvate	HMDB0000707	met-d-Gln	GCST90200300	11:73860169-74360169	0.272431477963265	0.529184995785372	0.606683485273736	1.0
MR-IVW LD	glutamine	HMDB0000641	4-hydroxyphenylpyruvate	HMDB0000707	met-d-Gln	GCST90200300	12:4051876-4551876	-1.01031125644275	0.557774835009406	0.0700906263997053	1.0
MR-IVW LD	glutamine	HMDB0000641	4-hydroxyphenylpyruvate	HMDB0000707	met-d-Gln	GCST90200300	12:46377388-47736079	0.278456138918599	0.219790863017965	0.205186013771102	2.0
MR-IVW LD	glutamine	HMDB0000641	4-hydroxyphenylpyruvate	HMDB0000707	met-d-Gln	GCST90200300	12:55949170-57674145	-0.19807661937368	0.0806723272011523	0.0140758056256563	11.0
MR-IVW LD	glutamine	HMDB0000641	4-hydroxyphenylpyruvate	HMDB0000707	met-d-Gln	GCST90200300	12:57753270-58582050	0.581708293131873	0.388926431251389	0.134737863339906	2.0
MR-IVW LD	glutamine	HMDB0000641	4-hydroxyphenylpyruvate	HMDB0000707	met-d-Gln	GCST90200300	12:59330993-60240767	0.314201840543834	0.294770845952101	0.286460266651456	2.0
MR-IVW LD	glutamine	HMDB0000641	4-hydroxyphenylpyruvate	HMDB0000707	met-d-Gln	GCST90200300	14:21242229-21782312	-0.113960234343678	0.338638615677183	0.736475282573772	3.0
MR-IVW LD	glutamine	HMDB0000641	4-hydroxyphenylpyruvate	HMDB0000707	met-d-Gln	GCST90200300	14:74940531-75440531	-0.748861005288304	0.654479923856085	0.252537487161925	1.0
MR-IVW LD	glutamine	HMDB0000641	4-hydroxyphenylpyruvate	HMDB0000707	met-d-Gln	GCST90200300	14:94594947-95094947	1.15289853153525	0.626604970632453	0.0657810345120554	1.0
MR-IVW LD	glutamine	HMDB0000641	4-hydroxyphenylpyruvate	HMDB0000707	met-d-Gln	GCST90200300	14:100545139-101045139	-1.52351421883131	0.570445494821156	0.0075683210206637	1.0
MR-IVW LD	glutamine	HMDB0000641	4-hydroxyphenylpyruvate	HMDB0000707	met-d-Gln	GCST90200300	16:70118909-70618909	0.768856514883685	0.68342649486273	0.260587975141831	1.0
MR-IVW LD	glutamine	HMDB0000641	4-hydroxyphenylpyruvate	HMDB0000707	met-d-Gln	GCST90200300	17:6935779-7435779	0.326212238500561	0.721217060027917	0.651047120986546	1.0
MR-IVW LD	glutamine	HMDB0000641	4-hydroxyphenylpyruvate	HMDB0000707	met-d-Gln	GCST90200300	17:25345818-25845818	0.523168657830288	0.586491483785128	0.37237624989537	1.0
MR-IVW LD	glutamine	HMDB0000641	4-hydroxyphenylpyruvate	HMDB0000707	met-d-Gln	GCST90200300	18:31306350-31806350	-0.164512076881488	0.709148409301859	0.816549354173967	1.0
MR-IVW LD	glutamine	HMDB0000641	4-hydroxyphenylpyruvate	HMDB0000707	met-d-Gln	GCST90200300	22:44074730-44574730	0.482002436559586	0.578135501906366	0.404439461892556	1.0
MR-IVW LD	cholesterol	HMDB0000067	ornithine	HMDB0000214	M00063	bioa_014	1:109571511-110071511	0.0264191281855325	0.081540519091152	0.745938034230906	1.0
MR-IVW LD	dimethylglycine	HMDB0000092	n-acetylaspartate (naa)	HMDB0000812	GCST90200424	GCST90199665	5:78080227-78832833	-0.0708929564102792	0.0451951003821806	0.11674157510688	3.0
MR-IVW LD	dimethylglycine	HMDB0000092	n-acetylaspartate (naa)	HMDB0000812	GCST90200424	GCST90199665	10:103976834-104737382	-0.121599699612355	0.166282483105082	0.464605773921279	1.0
MR-IVW LD	dimethylglycine	HMDB0000092	n-acetylaspartate (naa)	HMDB0000812	GCST90200424	GCST90199665	15:76242337-76742337	0.214571581851492	0.138161149012374	0.120410482076783	1.0
MR-IVW LD	serine	HMDB0000187	myo-inositol	HMDB0000211	GCST90200415	GCST90200401	1:119778579-120514573	-0.0927510526815242	0.0751102202506765	0.216880401671807	3.0
MR-IVW LD	serine	HMDB0000187	myo-inositol	HMDB0000211	GCST90200415	GCST90200401	2:211290507-212040821	-0.109639523674043	0.0803457052376297	0.172379688145681	1.0
MR-IVW LD	serine	HMDB0000187	myo-inositol	HMDB0000211	GCST90200415	GCST90200401	7:55905219-56847625	-0.0296782332585482	0.103429099642175	0.774156134395188	1.0
MR-IVW LD	serine	HMDB0000187	arginine	HMDB0000517	bioa_018	M01638	1:11610843-12110843	-0.259754287481917	0.363656002474684	0.475050524053954	1.0
MR-IVW LD	serine	HMDB0000187	arginine	HMDB0000517	bioa_018	M01638	1:119427250-120522606	0.012801613239368	0.0907146560432233	0.88777548386173	3.0
MR-IVW LD	serine	HMDB0000187	arginine	HMDB0000517	bioa_018	M01638	2:27480940-27980940	0.455285700085574	0.205324923568003	0.0265963634153616	1.0
MR-IVW LD	serine	HMDB0000187	arginine	HMDB0000517	bioa_018	M01638	2:211315692-212076215	-0.569203405614303	0.15271310882335	0.000193562971152	1.0
MR-IVW LD	serine	HMDB0000187	arginine	HMDB0000517	bioa_018	M01638	3:125660381-126160381	-0.130323656745557	0.374680513143482	0.727970796961301	1.0
MR-IVW LD	serine	HMDB0000187	arginine	HMDB0000517	bioa_018	M01638	7:55551853-56922308	-0.0553657516256927	0.117174439150619	0.636564892240272	2.0
MR-IVW LD	serine	HMDB0000187	arginine	HMDB0000517	bioa_018	M01638	8:126232621-126732621	-0.243667496831655	0.311352912618228	0.433856933557044	1.0
MR-IVW LD	serine	HMDB0000187	arginine	HMDB0000517	bioa_018	M01638	10:65065800-65565800	0.704108829752075	0.368056888279494	0.0557424866357438	1.0
MR-IVW LD	retinol (vitamin a)	HMDB0000305	tryptophan	HMDB0000929	GCST90200405	GCST90200441	18:28939457-29439457	-0.0890762465152587	0.162534788396845	0.583661560266457	1.0
MR-IVW LD	retinol (vitamin a)	HMDB0000305	tryptophan	HMDB0000929	GCST90200405	GCST90200441	20:38915692-39415692	-0.190706477171729	0.167521492254292	0.254953468179152	1.0
MR-IVW LD	beta-citrylglutamate	HMDB0241915	mannose	HMDB0000169	GCST90199911	M00584	3:183486882-183986882	0.188404664146539	0.132991527632851	0.156580407089635	1.0
MR-IVW LD	beta-citrylglutamate	HMDB0241915	mannose	HMDB0000169	GCST90199911	M00584	11:88203934-92094388	-0.0090758039763101	0.0407533218642171	0.823768252740726	3.0
MR-IVW LD	tryptophan	HMDB0000929	alpha-ketobutyrate	HMDB0000005	M00054	GCST90200438	3:189559163-190059163	0.101327666518902	0.170910551429229	0.553268438892639	1.0
MR-IVW LD	tryptophan	HMDB0000929	alpha-ketobutyrate	HMDB0000005	M00054	GCST90200438	5:153760041-154260041	0.28265446817672	0.170885684864055	0.0981161637530182	1.0
MR-IVW LD	tryptophan	HMDB0000929	alpha-ketobutyrate	HMDB0000005	M00054	GCST90200438	6:111281159-111781159	0.0343281709289252	0.150018094833968	0.819003482383541	1.0
MR-IVW LD	tryptophan	HMDB0000929	alpha-ketobutyrate	HMDB0000005	M00054	GCST90200438	6:125293311-125793311	-0.207728078135583	0.15542777832393	0.181388312219954	1.0
MR-IVW LD	tryptophan	HMDB0000929	alpha-ketobutyrate	HMDB0000005	M00054	GCST90200438	7:14057409-14557409	0.103293795325616	0.1675732164558	0.53762399845914	1.0
MR-IVW LD	tryptophan	HMDB0000929	alpha-ketobutyrate	HMDB0000005	M00054	GCST90200438	11:116404435-116904435	0.0447408753217669	0.167576373519638	0.789478425679576	1.0
MR-IVW LD	tryptophan	HMDB0000929	alpha-ketobutyrate	HMDB0000005	M00054	GCST90200438	16:53794515-54294515	0.152643806807023	0.170905897111569	0.371779341315314	1.0
MR-IVW LD	valine	HMDB0000883	choline phosphate	HMDB0001565	M01649	GCST90200363	4:88976422-89476422	-0.0536035353607117	0.149574898182917	0.720064542838399	1.0
MR-IVW LD	tryptophan	HMDB0000929	pyruvate	HMDB0000243	M00054	M00599	3:20813578-21313578	-0.0547230624724866	0.159608932211419	0.731705934672859	1.0
MR-IVW LD	tryptophan	HMDB0000929	pyruvate	HMDB0000243	M00054	M00599	3:189559163-190059163	-0.150661828150218	0.181833240870954	0.407346960940474	1.0
MR-IVW LD	tryptophan	HMDB0000929	pyruvate	HMDB0000243	M00054	M00599	4:156579823-157079823	-0.115094519327796	0.149196599128623	0.440452945294222	1.0
MR-IVW LD	tryptophan	HMDB0000929	pyruvate	HMDB0000243	M00054	M00599	5:142947848-143447848	-0.0912037873263467	0.159606627821106	0.567709166197352	1.0
MR-IVW LD	tryptophan	HMDB0000929	pyruvate	HMDB0000243	M00054	M00599	5:153760041-154260041	0.150661828150218	0.181833240870954	0.407346960940474	1.0
MR-IVW LD	tryptophan	HMDB0000929	pyruvate	HMDB0000243	M00054	M00599	6:111281159-111781159	0.0352523460982286	0.154229014179754	0.819202033401187	1.0
MR-IVW LD	tryptophan	HMDB0000929	pyruvate	HMDB0000243	M00054	M00599	6:125293311-125793311	-0.009450472452289	0.165383267915071	0.954431397113684	1.0
MR-IVW LD	tryptophan	HMDB0000929	pyruvate	HMDB0000243	M00054	M00599	7:14057409-14557409	-0.331033703289791	0.178248917156042	0.0632908322333458	1.0
MR-IVW LD	tryptophan	HMDB0000929	pyruvate	HMDB0000243	M00054	M00599	11:116404435-116904435	0.137533415108018	0.178284056621503	0.440452945294222	1.0
MR-IVW LD	tryptophan	HMDB0000929	pyruvate	HMDB0000243	M00054	M00599	16:53794515-54294515	-0.140272243226091	0.181834389367154	0.440452945294222	1.0
MR-IVW LD	histidine	HMDB0000177	alpha-tocopherol	HMDB0001893	M00059	GCST90200302	4:9731889-10602550	-0.169469475609799	0.130119413462351	0.192774558335375	1.0
MR-IVW LD	cystine	HMDB0000192	bilirubin (z,z)	HMDB0000054	M31454	M27716	22:24745202-25245202	-0.0174940287576638	0.0823248412125363	0.831716977781817	1.0
MR-IVW LD	arginine	HMDB0000517	2-hydroxyphenylacetate	HMDB0000669	GCST90200372	GCST90200369	6:131644358-132148208	0.0514947433137844	0.0993031538155376	0.604066907550973	2.0
MR-IVW LD	arginine	HMDB0000517	2-hydroxyphenylacetate	HMDB0000669	GCST90200372	GCST90200369	10:99896895-100396895	0.0162286607658597	0.124390284117512	0.896198019645425	1.0
MR-IVW LD	sulfate*	HMDB01448	creatinine	HMDB0000562	GCST90199896	GCST90200366	7:122557611-123057611	-0.0915587728477198	0.172313642546582	0.595176589166526	1.0
MR-IVW LD	sphinganine-1-phosphate	HMDB0001383	methionine	HMDB0000696	GCST90199845	GCST90200391	3:56698451-57198451	-0.0689534834040866	0.181742460320206	0.704389241109904	1.0
MR-IVW LD	sphinganine-1-phosphate	HMDB0001383	methionine	HMDB0000696	GCST90199845	GCST90200391	17:74160792-74669333	-0.160560764212297	0.107428872856529	0.135024771057134	2.0
MR-IVW LD	5-acetylamino-6-formylamino-3-methyluracil	HMDB0011105	2-aminobutyrate	HMDB0000452	GCST90200680	M32348	8:17743764-18765840	0.0104567622682753	0.0281233407195987	0.710028414724753	5.0
MR-IVW LD	acetate	HMDB0000042	phosphoethanolamine	HMDB0000224	met-d-Acetate	GCST90200281	2:27480940-27980940	-0.0403174586423999	0.675324733678641	0.952393897082567	1.0
MR-IVW LD	acetate	HMDB0000042	phosphoethanolamine	HMDB0000224	met-d-Acetate	GCST90200281	2:136358646-136858646	-0.907176135190003	0.619121218029577	0.142848859106649	1.0
MR-IVW LD	acetate	HMDB0000042	phosphoethanolamine	HMDB0000224	met-d-Acetate	GCST90200281	9:4513491-5013491	-1.01222863945505	0.500756422869183	0.0432384560405897	1.0
MR-IVW LD	acetate	HMDB0000042	phosphoethanolamine	HMDB0000224	met-d-Acetate	GCST90200281	12:111634608-112523499	0.198823434839084	0.592485743488098	0.737191338886752	1.0
MR-IVW LD	acetate	HMDB0000042	phosphoethanolamine	HMDB0000224	met-d-Acetate	GCST90200281	12:112590766-113090766	0.284603625874707	0.602587810879602	0.636711008960589	1.0
MR-IVW LD	acetate	HMDB0000042	phosphoethanolamine	HMDB0000224	met-d-Acetate	GCST90200281	15:43683941-44183941	0.0360293456633176	0.651524387926711	0.955899404684253	1.0
MR-IVW LD	acetate	HMDB0000042	phosphoethanolamine	HMDB0000224	met-d-Acetate	GCST90200281	20:23910811-24695002	0.412402559741453	0.586497147618329	0.481954741936891	1.0
MR-IVW LD	acetate	HMDB0000042	phosphoethanolamine	HMDB0000224	met-d-Acetate	GCST90200281	20:24698737-26432690	-0.245765178869385	0.233433265200033	0.292419631008597	3.0
MR-IVW LD	acetate	HMDB0000042	phosphoethanolamine	HMDB0000224	met-d-Acetate	GCST90200281	20:32973832-34017690	-0.41963505772714	0.516580128178758	0.416600610400477	1.0
MR-IVW LD	arginine	HMDB0000517	biliverdin	HMDB0001008	bioa_002	GCST90200706	2:24182937-24682937	-0.49051657411842	0.3511951961039	0.162501882203873	1.0
MR-IVW LD	arginine	HMDB0000517	biliverdin	HMDB0001008	bioa_002	GCST90200706	2:211333022-211833022	-0.70630515189972	0.245279571213428	0.0039818978892055	1.0
MR-IVW LD	arginine	HMDB0000517	biliverdin	HMDB0001008	bioa_002	GCST90200706	2:219037276-219788019	0.365453975419141	0.267583201302975	0.172014841996436	1.0
MR-IVW LD	arginine	HMDB0000517	biliverdin	HMDB0001008	bioa_002	GCST90200706	4:144583533-145083533	-0.0560046573041619	0.262418473989763	0.831001442951633	1.0
MR-IVW LD	arginine	HMDB0000517	biliverdin	HMDB0001008	bioa_002	GCST90200706	5:177386199-177886199	0.533551820471134	0.321909289032064	0.0974264779454563	1.0
MR-IVW LD	arginine	HMDB0000517	biliverdin	HMDB0001008	bioa_002	GCST90200706	6:131339506-132265729	-0.0680524747028795	0.122082213193864	0.57723262909408	2.0
MR-IVW LD	arginine	HMDB0000517	biliverdin	HMDB0001008	bioa_002	GCST90200706	6:135177817-135677817	-0.308053908204606	0.304583404533918	0.311827765511486	1.0
MR-IVW LD	arginine	HMDB0000517	biliverdin	HMDB0001008	bioa_002	GCST90200706	10:99898951-100398951	0.31648723580293	0.340085470729193	0.352054889595918	1.0
MR-IVW LD	arginine	HMDB0000517	biliverdin	HMDB0001008	bioa_002	GCST90200706	12:46680313-47435518	0.312255515859798	0.28770984229074	0.277782613352785	1.0
MR-IVW LD	arginine	HMDB0000517	biliverdin	HMDB0001008	bioa_002	GCST90200706	19:12757458-13257458	0.0018242395858387	0.18523411056306	0.992142326981473	1.0
MR-IVW LD	n-formylanthranilic acid	HMDB0004089	glycohyocholate	HMDB0000138	GCST90199960	GCST90199935	2:143548189-144048189	0.0609854596319775	0.125432995971676	0.626825727484421	1.0
MR-IVW LD	n-formylanthranilic acid	HMDB0004089	glycohyocholate	HMDB0000138	GCST90199960	GCST90199935	17:75643177-76448530	0.0134936796941121	0.0333652224568709	0.685901329905024	1.0
MR-IVW LD	glycine	HMDB0000123	stearoyl sphingomyelin (d18:1/18:0)	HMDB0001348	met-d-Gly	GCST90200335	1:11606378-12106378	-0.31974976307052	0.658579530423447	0.627311589371999	1.0
MR-IVW LD	glycine	HMDB0000123	stearoyl sphingomyelin (d18:1/18:0)	HMDB0001348	met-d-Gly	GCST90200335	1:75982013-76482013	-0.103545423768952	0.372581685142624	0.78107887665542	1.0
MR-IVW LD	glycine	HMDB0000123	stearoyl sphingomyelin (d18:1/18:0)	HMDB0001348	met-d-Gly	GCST90200335	1:120004506-120504506	-0.533941391272485	0.453513627502652	0.239058369752763	2.0
MR-IVW LD	glycine	HMDB0000123	stearoyl sphingomyelin (d18:1/18:0)	HMDB0001348	met-d-Gly	GCST90200335	1:151589838-152089838	-0.176252465550707	0.722535054447711	0.807280221607651	1.0
MR-IVW LD	glycine	HMDB0000123	stearoyl sphingomyelin (d18:1/18:0)	HMDB0001348	met-d-Gly	GCST90200335	2:165276338-165776338	-0.02115891851186	0.593032855841806	0.971538182014718	1.0
MR-IVW LD	glycine	HMDB0000123	stearoyl sphingomyelin (d18:1/18:0)	HMDB0001348	met-d-Gly	GCST90200335	2:208538752-212979649	0.0117674617955252	0.0306020041170575	0.70058389369239	61.0
MR-IVW LD	glycine	HMDB0000123	stearoyl sphingomyelin (d18:1/18:0)	HMDB0001348	met-d-Gly	GCST90200335	2:226790540-227290540	0.163670771669373	0.658336889034876	0.803660548018358	1.0
MR-IVW LD	glycine	HMDB0000123	stearoyl sphingomyelin (d18:1/18:0)	HMDB0001348	met-d-Gly	GCST90200335	3:12110357-12610357	0.0369912954705566	0.670982702977389	0.95603487331254	1.0
MR-IVW LD	glycine	HMDB0000123	stearoyl sphingomyelin (d18:1/18:0)	HMDB0001348	met-d-Gly	GCST90200335	3:48534270-49826414	-0.216183067011531	0.602407513344756	0.719695966233781	1.0
MR-IVW LD	glycine	HMDB0000123	stearoyl sphingomyelin (d18:1/18:0)	HMDB0001348	met-d-Gly	GCST90200335	3:125116791-126249375	-0.483886204117197	0.163604254163937	0.0030998108856709	5.0
MR-IVW LD	glycine	HMDB0000123	stearoyl sphingomyelin (d18:1/18:0)	HMDB0001348	met-d-Gly	GCST90200335	4:102676923-103438709	-0.0294555938941587	0.561111100221926	0.958134184567595	1.0
MR-IVW LD	glycine	HMDB0000123	stearoyl sphingomyelin (d18:1/18:0)	HMDB0001348	met-d-Gly	GCST90200335	5:90005685-90505685	1.52894574440726	0.558281933620868	0.0061689682920131	1.0
MR-IVW LD	glycine	HMDB0000123	stearoyl sphingomyelin (d18:1/18:0)	HMDB0001348	met-d-Gly	GCST90200335	5:131427047-131927047	-0.408813547770487	0.643981586378716	0.525544645720294	1.0
MR-IVW LD	glycine	HMDB0000123	stearoyl sphingomyelin (d18:1/18:0)	HMDB0001348	met-d-Gly	GCST90200335	6:131620261-132120261	0.977662718061563	0.729392518872106	0.180122024492696	1.0
MR-IVW LD	glycine	HMDB0000123	stearoyl sphingomyelin (d18:1/18:0)	HMDB0001348	met-d-Gly	GCST90200335	6:160518860-161018860	-1.11924844427756	0.632982679717007	0.077025238019277	1.0
MR-IVW LD	glycine	HMDB0000123	stearoyl sphingomyelin (d18:1/18:0)	HMDB0001348	met-d-Gly	GCST90200335	7:55560073-56715237	0.325537009630389	0.262166146366848	0.214339800362973	2.0
MR-IVW LD	glycine	HMDB0000123	stearoyl sphingomyelin (d18:1/18:0)	HMDB0001348	met-d-Gly	GCST90200335	8:8915380-9434231	-0.395288812680314	0.215758993437455	0.0669387597328081	2.0
MR-IVW LD	glycine	HMDB0000123	stearoyl sphingomyelin (d18:1/18:0)	HMDB0001348	met-d-Gly	GCST90200335	8:17169461-17669461	-0.239055772406475	0.58157630704443	0.681037345333934	1.0
MR-IVW LD	glycine	HMDB0000123	stearoyl sphingomyelin (d18:1/18:0)	HMDB0001348	met-d-Gly	GCST90200335	8:126212070-126756694	0.0777744047258848	0.24188363172599	0.747803892922134	2.0
MR-IVW LD	glycine	HMDB0000123	stearoyl sphingomyelin (d18:1/18:0)	HMDB0001348	met-d-Gly	GCST90200335	9:5668443-7086536	-0.0869844031777359	0.168009214589947	0.60464254163905	4.0
MR-IVW LD	glycine	HMDB0000123	stearoyl sphingomyelin (d18:1/18:0)	HMDB0001348	met-d-Gly	GCST90200335	11:8005408-8505408	-0.929815738149157	0.552666343906342	0.0924878368250755	1.0
MR-IVW LD	glycine	HMDB0000123	stearoyl sphingomyelin (d18:1/18:0)	HMDB0001348	met-d-Gly	GCST90200335	12:115016-615016	-0.711165919494303	0.627423987997696	0.257017165485305	1.0
MR-IVW LD	glycine	HMDB0000123	stearoyl sphingomyelin (d18:1/18:0)	HMDB0001348	met-d-Gly	GCST90200335	12:21136493-21636493	-1.43664448860576	0.649063172760069	0.0268692250980028	1.0
MR-IVW LD	glycine	HMDB0000123	stearoyl sphingomyelin (d18:1/18:0)	HMDB0001348	met-d-Gly	GCST90200335	12:46468358-47667420	-0.0965980882191496	0.340040343550657	0.776350363911676	2.0
MR-IVW LD	glycine	HMDB0000123	stearoyl sphingomyelin (d18:1/18:0)	HMDB0001348	met-d-Gly	GCST90200335	12:56615338-57115338	-0.25631264852712	0.392721372670756	0.513976944336875	1.0
MR-IVW LD	glycine	HMDB0000123	stearoyl sphingomyelin (d18:1/18:0)	HMDB0001348	met-d-Gly	GCST90200335	12:57516305-58016305	0.230127790877012	0.623377711041916	0.712006466015281	1.0
MR-IVW LD	glycine	HMDB0000123	stearoyl sphingomyelin (d18:1/18:0)	HMDB0001348	met-d-Gly	GCST90200335	12:59343804-59843804	0.753627223602271	0.667529593923736	0.25890648391059	1.0
MR-IVW LD	glycine	HMDB0000123	stearoyl sphingomyelin (d18:1/18:0)	HMDB0001348	met-d-Gly	GCST90200335	13:50472895-50972895	0.5649397932849	0.684235736844767	0.409002201083206	1.0
MR-IVW LD	glycine	HMDB0000123	stearoyl sphingomyelin (d18:1/18:0)	HMDB0001348	met-d-Gly	GCST90200335	14:100551720-101051720	-0.559336170783301	0.685451845127349	0.414493906811249	1.0
MR-IVW LD	glycine	HMDB0000123	stearoyl sphingomyelin (d18:1/18:0)	HMDB0001348	met-d-Gly	GCST90200335	15:42451374-42951374	-0.513243418753965	0.64699760494012	0.427620865853347	1.0
MR-IVW LD	glycine	HMDB0000123	stearoyl sphingomyelin (d18:1/18:0)	HMDB0001348	met-d-Gly	GCST90200335	15:43028726-44613739	-0.827089444799458	0.471592066999574	0.0794606840561493	1.0
MR-IVW LD	glycine	HMDB0000123	stearoyl sphingomyelin (d18:1/18:0)	HMDB0001348	met-d-Gly	GCST90200335	15:58180763-58713267	-0.120512307041941	0.382755132697398	0.752871869415582	2.0
MR-IVW LD	glycine	HMDB0000123	stearoyl sphingomyelin (d18:1/18:0)	HMDB0001348	met-d-Gly	GCST90200335	16:79678196-80178196	-1.18421594635124	0.644264186334045	0.066049055743828	1.0
MR-IVW LD	glycine	HMDB0000123	stearoyl sphingomyelin (d18:1/18:0)	HMDB0001348	met-d-Gly	GCST90200335	16:80626853-81422810	-0.026417142181855	0.168597158956096	0.875490789097232	2.0
MR-IVW LD	glycine	HMDB0000123	stearoyl sphingomyelin (d18:1/18:0)	HMDB0001348	met-d-Gly	GCST90200335	17:45235982-45996386	-1.20987941495228	0.369604072362163	0.0010624423893319	1.0
MR-IVW LD	glycine	HMDB0000123	stearoyl sphingomyelin (d18:1/18:0)	HMDB0001348	met-d-Gly	GCST90200335	19:17984588-18484588	0.941791090310568	0.457720901960466	0.0396317870216865	1.0
MR-IVW LD	valine	HMDB0000883	dehydroepiandrosterone sulfate (dhea-s)	HMDB0001032	met-d-Val	GCST90199673	2:27480940-28253616	-0.371785413753101	0.522365389036958	0.47662926510182	1.0
MR-IVW LD	valine	HMDB0000883	dehydroepiandrosterone sulfate (dhea-s)	HMDB0001032	met-d-Val	GCST90199673	2:64975088-65475088	-0.171663302905825	0.254324067225851	0.499689361038839	2.0
MR-IVW LD	valine	HMDB0000883	dehydroepiandrosterone sulfate (dhea-s)	HMDB0001032	met-d-Val	GCST90199673	2:165251927-165751927	0.42728902664412	0.438540809753946	0.329886421159756	1.0
MR-IVW LD	valine	HMDB0000883	dehydroepiandrosterone sulfate (dhea-s)	HMDB0001032	met-d-Val	GCST90199673	3:135701113-136578270	0.276468984776154	0.660676915883921	0.675608477718243	1.0
MR-IVW LD	valine	HMDB0000883	dehydroepiandrosterone sulfate (dhea-s)	HMDB0001032	met-d-Val	GCST90199673	4:86953335-87453335	-0.21266201130889	0.619872875369435	0.731543100546103	1.0
MR-IVW LD	valine	HMDB0000883	dehydroepiandrosterone sulfate (dhea-s)	HMDB0001032	met-d-Val	GCST90199673	4:87663610-88163610	0.0693332179531119	0.610756127986703	0.909618071233921	1.0
MR-IVW LD	valine	HMDB0000883	dehydroepiandrosterone sulfate (dhea-s)	HMDB0001032	met-d-Val	GCST90199673	4:88882515-89510546	0.088053329149233	0.139239725602159	0.527134323110889	4.0
MR-IVW LD	valine	HMDB0000883	dehydroepiandrosterone sulfate (dhea-s)	HMDB0001032	met-d-Val	GCST90199673	5:55564890-56064890	-0.485075872470802	0.677709575629364	0.474140952585469	1.0
MR-IVW LD	valine	HMDB0000883	dehydroepiandrosterone sulfate (dhea-s)	HMDB0001032	met-d-Val	GCST90199673	6:108910874-109410874	0.254258824759938	0.679731742890028	0.708361462484756	1.0
MR-IVW LD	valine	HMDB0000883	dehydroepiandrosterone sulfate (dhea-s)	HMDB0001032	met-d-Val	GCST90199673	12:56199875-57115338	-0.310520918510838	0.383776925456227	0.418447125456927	2.0
MR-IVW LD	valine	HMDB0000883	dehydroepiandrosterone sulfate (dhea-s)	HMDB0001032	met-d-Val	GCST90199673	12:122278263-122778263	-0.501714368478104	0.510966997128638	0.326153094288549	1.0
MR-IVW LD	valine	HMDB0000883	dehydroepiandrosterone sulfate (dhea-s)	HMDB0001032	met-d-Val	GCST90199673	14:102468052-102968052	1.31949462778461	0.664268515330481	0.0469903214914935	1.0
MR-IVW LD	valine	HMDB0000883	dehydroepiandrosterone sulfate (dhea-s)	HMDB0001032	met-d-Val	GCST90199673	16:69315747-70918195	-0.288699048461815	0.261965103162725	0.270439260303548	1.0
MR-IVW LD	valine	HMDB0000883	dehydroepiandrosterone sulfate (dhea-s)	HMDB0001032	met-d-Val	GCST90199673	17:6935779-7435779	-0.216470217080344	0.272467533756761	0.426915597274786	1.0
MR-IVW LD	valine	HMDB0000883	dehydroepiandrosterone sulfate (dhea-s)	HMDB0001032	met-d-Val	GCST90199673	17:79384062-79884062	-0.0581646980552439	0.631197289509079	0.926579029527968	1.0
MR-IVW LD	valine	HMDB0000883	dehydroepiandrosterone sulfate (dhea-s)	HMDB0001032	met-d-Val	GCST90199673	19:49050431-49611255	-0.300561644927864	0.256640576899731	0.241543134740187	4.0
MR-IVW LD	glycerophosphoethanolamine	HMDB0000114	phosphoethanolamine	HMDB0000224	GCST90199808	GCST90200281	1:40156715-40656715	0.371754787745604	0.177303075412419	0.0360184272023761	1.0
MR-IVW LD	glycerophosphoethanolamine	HMDB0000114	phosphoethanolamine	HMDB0000224	GCST90199808	GCST90200281	22:24208096-24708096	0.136617083331652	0.120721698554841	0.257773342397948	1.0
MR-IVW LD	isoleucine	HMDB0000172	isoleucine	HMDB0000172	met-d-Ile	bioa_010	2:27480940-28253174	0.999510165899413	0.103909987098388	6.64742501885278e-22	1.0
MR-IVW LD	isoleucine	HMDB0000172	isoleucine	HMDB0000172	met-d-Ile	bioa_010	2:165251927-165751927	0.381363436078018	0.159100307083025	0.0165299237131968	1.0
MR-IVW LD	isoleucine	HMDB0000172	isoleucine	HMDB0000172	met-d-Ile	bioa_010	4:88890833-89475171	0.903550805813071	0.0712635701406308	7.73119029201271e-37	1.0
MR-IVW LD	isoleucine	HMDB0000172	isoleucine	HMDB0000172	met-d-Ile	bioa_010	8:76193463-76693463	0.0110475325599368	0.200864228362551	0.956138463794367	1.0
MR-IVW LD	isoleucine	HMDB0000172	isoleucine	HMDB0000172	met-d-Ile	bioa_010	12:56611458-57111458	0.839731754165946	0.143470315080461	4.8278412591129315e-09	1.0
MR-IVW LD	isoleucine	HMDB0000172	isoleucine	HMDB0000172	met-d-Ile	bioa_010	16:69865519-70914672	0.94304571566999	0.0998248878659867	3.48680782432709e-21	1.0
MR-IVW LD	isoleucine	HMDB0000172	isoleucine	HMDB0000172	met-d-Ile	bioa_010	19:49069664-49569664	0.938323802709445	0.172931036253122	5.7630958689476e-08	1.0
MR-IVW LD	isoursodeoxycholate	HMDB0000686	dihydroorotate	HMDB03349	GCST90199892	GCST90200444	5:35715970-36215970	0.132744544404428	0.175051099116223	0.448260138216395	1.0
MR-IVW LD	7-methylxanthine	HMDB0001991	spermidine	HMDB0001257	M34390	bioa_033	5:168189476-168689476	0.00989530234916	0.104161077359579	0.924314826921668	1.0
MR-IVW LD	dimethylglycine	HMDB0000092	inosine 5'-monophosphate (imp)	HMDB0000175	GCST90200424	GCST90200395	5:78080227-78832833	0.0299784979182746	0.0599075826262095	0.616784715476699	3.0
MR-IVW LD	dimethylglycine	HMDB0000092	inosine 5'-monophosphate (imp)	HMDB0000175	GCST90200424	GCST90200395	10:103976834-104737382	-0.169035619768633	0.220366988410456	0.443043367119787	1.0
MR-IVW LD	dimethylglycine	HMDB0000092	inosine 5'-monophosphate (imp)	HMDB0000175	GCST90200424	GCST90200395	15:76242337-76742337	0.350984094263585	0.183059184079417	0.0551965558135951	1.0
MR-IVW LD	tyrosine	HMDB0000158	allantoin	HMDB0000462	GCST90200427	M01107	6:111308006-112158646	-0.0418016022384454	0.143693007694659	0.771120848329448	1.0
MR-IVW LD	4-methyl-2-oxopentanoate	HMDB0000695	isoleucine	HMDB0000172	M22116	met-d-Ile	4:88976422-89476422	0.63886110539578	0.0394416027136279	5.23949313729891e-59	1.0
MR-IVW LD	4-methyl-2-oxopentanoate	HMDB0000695	isoleucine	HMDB0000172	M22116	met-d-Ile	13:48209901-48709901	0.0516169042078262	0.0456348941798712	0.258019686661222	1.0
MR-IVW LD	sphingosine 1-phosphate	HMDB0000277	2-oxoarginine*	HMDB0004225	GCST90199657	GCST90199903	17:74160792-74684003	-0.18832035821425	0.122103576618255	0.123000685099889	2.0
MR-IVW LD	taurine	HMDB0000251	valine	HMDB0000883	bioa_034	GCST90200442	19:54074995-54574995	0.0930302128362806	0.116529481835329	0.424672881462396	1.0
MR-IVW LD	dihydroorotate	HMDB03349	alpha-ketobutyrate	HMDB0000005	GCST90200444	GCST90200438	5:53379047-53879047	0.0416224314333501	0.179257288307535	0.816387490970307	1.0
MR-IVW LD	dihydroorotate	HMDB03349	alpha-ketobutyrate	HMDB0000005	GCST90200444	GCST90200438	10:104381189-105206827	0.0270903057436876	0.159782093496773	0.865367730209871	1.0
MR-IVW LD	dihydroorotate	HMDB03349	alpha-ketobutyrate	HMDB0000005	GCST90200444	GCST90200438	10:125910495-126410495	-0.0496697225423818	0.129364092967221	0.701013334829636	1.0
MR-IVW LD	dihydroorotate	HMDB03349	alpha-ketobutyrate	HMDB0000005	GCST90200444	GCST90200438	11:122683181-123183181	0.312873851640197	0.149734789580397	0.0366609310412825	1.0
MR-IVW LD	dihydroorotate	HMDB03349	alpha-ketobutyrate	HMDB0000005	GCST90200444	GCST90200438	15:77921365-78954732	0.0829124039895859	0.0476318566948037	0.08173753679318	5.0
MR-IVW LD	arachidonate (20:4n6)	HMDB0001043	serine	HMDB0000187	GCST90200358	M32315	11:61052244-62029047	-0.0942698789596603	0.0527366593810292	0.0738472193857269	2.0
MR-IVW LD	sarcosine	HMDB0000271	n-palmitoyl-sphingosine (d18:1/16:0)	HMDB0004949	bioa_031	GCST90200336	1:157842259-158342259	0.227047789782691	0.302236858204169	0.452517444233615	1.0
MR-IVW LD	sarcosine	HMDB0000271	n-palmitoyl-sphingosine (d18:1/16:0)	HMDB0004949	bioa_031	GCST90200336	9:136282183-136851769	0.135517946162074	0.114099091418348	0.234943142936517	2.0
MR-IVW LD	tyrosine	HMDB0000158	glucose	HMDB0000122	met-d-Tyr	GCST90200440	2:211293055-211793055	-0.0226601101772945	0.552582158286991	0.967289776351634	1.0
MR-IVW LD	tyrosine	HMDB0000158	glucose	HMDB0000122	met-d-Tyr	GCST90200440	3:135701113-136607693	-0.695870207126544	0.487950338872245	0.153836977531966	1.0
MR-IVW LD	tyrosine	HMDB0000158	glucose	HMDB0000122	met-d-Tyr	GCST90200440	3:186140627-186640627	-0.120233716488907	0.521525608213154	0.817670393051708	1.0
MR-IVW LD	tyrosine	HMDB0000158	glucose	HMDB0000122	met-d-Tyr	GCST90200440	4:99789651-100289651	0.688309845415794	0.428517995069204	0.108217548222361	1.0
MR-IVW LD	tyrosine	HMDB0000158	glucose	HMDB0000122	met-d-Tyr	GCST90200440	4:124511762-125011762	-0.398537219009382	0.67847090499232	0.55693171967865	1.0
MR-IVW LD	tyrosine	HMDB0000158	glucose	HMDB0000122	met-d-Tyr	GCST90200440	5:89941256-90441256	0.821081809494497	0.634335617106539	0.195528495235584	1.0
MR-IVW LD	tyrosine	HMDB0000158	glucose	HMDB0000122	met-d-Tyr	GCST90200440	6:43031486-43531486	0.115343051833624	0.679404265390008	0.865190338304898	1.0
MR-IVW LD	tyrosine	HMDB0000158	glucose	HMDB0000122	met-d-Tyr	GCST90200440	6:110683901-112778738	-0.0042597007180106	0.0888673371995542	0.961769436338218	15.0
MR-IVW LD	tyrosine	HMDB0000158	glucose	HMDB0000122	met-d-Tyr	GCST90200440	7:25715759-26215759	0.0486592879038277	0.655974027697481	0.940868209498094	1.0
MR-IVW LD	tyrosine	HMDB0000158	glucose	HMDB0000122	met-d-Tyr	GCST90200440	7:27916442-28416442	-0.490782895898508	0.506613987046151	0.33266935192344	1.0
MR-IVW LD	tyrosine	HMDB0000158	glucose	HMDB0000122	met-d-Tyr	GCST90200440	8:126236230-126736230	-0.107278392797961	0.443199780934286	0.80873812348132	1.0
MR-IVW LD	tyrosine	HMDB0000158	glucose	HMDB0000122	met-d-Tyr	GCST90200440	9:21884651-22384651	-0.906974127263045	0.631166080340143	0.150723184368197	1.0
MR-IVW LD	tyrosine	HMDB0000158	glucose	HMDB0000122	met-d-Tyr	GCST90200440	10:64760672-65511176	0.300130072687731	0.43767232433204	0.49287613706339	1.0
MR-IVW LD	tyrosine	HMDB0000158	glucose	HMDB0000122	met-d-Tyr	GCST90200440	11:8005408-8505408	1.64965488262138	0.557951616092335	0.0031102398990272	1.0
MR-IVW LD	tyrosine	HMDB0000158	glucose	HMDB0000122	met-d-Tyr	GCST90200440	11:61320783-61820783	-1.25380013907839	0.489912324359097	0.010490318820701	1.0
MR-IVW LD	tyrosine	HMDB0000158	glucose	HMDB0000122	met-d-Tyr	GCST90200440	12:21081549-21581549	0.409264456550912	0.362092006917127	0.258359302789122	1.0
MR-IVW LD	tyrosine	HMDB0000158	glucose	HMDB0000122	met-d-Tyr	GCST90200440	12:46690648-47449549	0.167840088466059	0.397710033454005	0.673013171932854	1.0
MR-IVW LD	tyrosine	HMDB0000158	glucose	HMDB0000122	met-d-Tyr	GCST90200440	12:56615040-57115040	-0.0131874672243441	0.298689555043154	0.964783974407206	1.0
MR-IVW LD	tyrosine	HMDB0000158	glucose	HMDB0000122	met-d-Tyr	GCST90200440	12:59740603-60240603	0.148027431595191	0.67128313597868	0.825470751793255	1.0
MR-IVW LD	tyrosine	HMDB0000158	glucose	HMDB0000122	met-d-Tyr	GCST90200440	12:121174574-121674574	0.419606625880113	0.262941440654161	0.110529482644831	1.0
MR-IVW LD	tyrosine	HMDB0000158	glucose	HMDB0000122	met-d-Tyr	GCST90200440	12:122076812-122576812	-0.155643516815415	0.564248930033148	0.782669473083058	1.0
MR-IVW LD	tyrosine	HMDB0000158	glucose	HMDB0000122	met-d-Tyr	GCST90200440	14:102441854-102941854	-0.342869541786964	0.603936923401919	0.570222329554609	1.0
MR-IVW LD	tyrosine	HMDB0000158	glucose	HMDB0000122	met-d-Tyr	GCST90200440	16:70194094-72795019	0.105259447371363	0.141469820625935	0.456851241256622	6.0
MR-IVW LD	tyrosine	HMDB0000158	glucose	HMDB0000122	met-d-Tyr	GCST90200440	16:79505446-80005446	-0.597935225729112	0.629686361637256	0.34232760150452	1.0
MR-IVW LD	tyrosine	HMDB0000158	glucose	HMDB0000122	met-d-Tyr	GCST90200440	19:45175460-45675460	-0.087568950351104	0.614251872598929	0.886636142754136	1.0
MR-IVW LD	tyrosine	HMDB0000158	glucose	HMDB0000122	met-d-Tyr	GCST90200440	20:42792364-43292364	0.727462621596064	0.619323987223268	0.240151767603464	1.0
MR-IVW LD	tyrosine	HMDB0000158	glucose	HMDB0000122	met-d-Tyr	GCST90200440	22:31926825-32426825	-1.30815210954959	0.678194283842598	0.0537463619222448	1.0
MR-IVW LD	tyrosine	HMDB0000158	glucose	HMDB0000122	met-d-Tyr	GCST90200440	22:44074855-44574855	0.0145756748325788	0.642457592627637	0.981899648389236	1.0
MR-IVW LD	myo-inositol	HMDB0000211	ornithine	HMDB0000214	M19934	GCST90200404	16:24681798-25181798	0.14982965905169	0.132794684607112	0.259201457325468	1.0
MR-IVW LD	myo-inositol	HMDB0000211	ornithine	HMDB0000214	M19934	GCST90200404	19:18368867-18868867	0.0621749479119717	0.132157420841131	0.638025499385668	1.0
MR-IVW LD	citrulline	HMDB0000904	dehydroepiandrosterone sulfate (dhea-s)	HMDB0001032	bioa_005	GCST90199673	2:211099261-211599261	0.167077212986277	0.194026687320125	0.389180606181934	1.0
MR-IVW LD	citrulline	HMDB0000904	dehydroepiandrosterone sulfate (dhea-s)	HMDB0001032	bioa_005	GCST90199673	8:10310878-10810878	0.327193103927374	0.282621014591282	0.246982504072038	1.0
MR-IVW LD	citrulline	HMDB0000904	dehydroepiandrosterone sulfate (dhea-s)	HMDB0001032	bioa_005	GCST90199673	8:11437159-11937159	0.845824126494695	0.349573118798221	0.0155379535761014	1.0
MR-IVW LD	citrulline	HMDB0000904	dehydroepiandrosterone sulfate (dhea-s)	HMDB0001032	bioa_005	GCST90199673	9:133044244-133627617	0.0732731073515369	0.154600561907491	0.635534773871226	2.0
MR-IVW LD	citrulline	HMDB0000904	dehydroepiandrosterone sulfate (dhea-s)	HMDB0001032	bioa_005	GCST90199673	10:97138579-97638579	0.102209892630035	0.265392436488774	0.700143046435923	1.0
MR-IVW LD	citrulline	HMDB0000904	dehydroepiandrosterone sulfate (dhea-s)	HMDB0001032	bioa_005	GCST90199673	17:9542768-10042768	0.188451520453615	0.20415158858748	0.355957164588594	1.0
MR-IVW LD	alpha-aminoadipic acid	HMDB0000510	choline	HMDB0000097	bioa_025	GCST90200327	3:2996317-3496317	-0.0559646680196121	0.242471258106758	0.817462806417574	1.0
MR-IVW LD	alpha-aminoadipic acid	HMDB0000510	choline	HMDB0000097	bioa_025	GCST90200327	5:36380209-36880209	0.0924891807024182	0.182488558215132	0.612279854422605	1.0
MR-IVW LD	sphingosine	HMDB0000252	betaine	HMDB0000043	GCST90200385	GCST90200425	3:56598999-57098999	0.240802540229192	0.143969328473501	0.0944068312113838	1.0
MR-IVW LD	histidine	HMDB0000177	taurine	HMDB0000251	bioa_009	GCST90200420	2:27492603-27992603	0.537597930352404	0.548065394160993	0.326641530874819	1.0
MR-IVW LD	histidine	HMDB0000177	taurine	HMDB0000251	bioa_009	GCST90200420	2:211331245-211831245	1.19568333165628	0.337984169314939	0.0004036431348256	1.0
MR-IVW LD	histidine	HMDB0000177	taurine	HMDB0000251	bioa_009	GCST90200420	3:186208322-186708322	-0.91225486330625	0.42506668445996	0.0318613887860632	1.0
MR-IVW LD	histidine	HMDB0000177	taurine	HMDB0000251	bioa_009	GCST90200420	4:186893802-187393802	-0.399043403418498	0.286474743914233	0.163636590710137	1.0
MR-IVW LD	histidine	HMDB0000177	taurine	HMDB0000251	bioa_009	GCST90200420	12:56615040-57115040	1.08332863187016	0.42158847405335	0.0101805623528217	1.0
MR-IVW LD	histidine	HMDB0000177	taurine	HMDB0000251	bioa_009	GCST90200420	12:96083535-96730076	-0.324507121915151	0.187539541971058	0.0835695936926288	3.0
MR-IVW LD	histidine	HMDB0000177	taurine	HMDB0000251	bioa_009	GCST90200420	14:21229605-21729605	0.192662816360053	0.553407282498913	0.727735581365356	1.0
MR-IVW LD	histidine	HMDB0000177	taurine	HMDB0000251	bioa_009	GCST90200420	15:58473939-58973939	-0.156568357517876	0.567626579165121	0.782678751257854	1.0
MR-IVW LD	arginine	HMDB0000517	methionine	HMDB0000696	GCST90200372	GCST90200391	6:131644358-132148208	-0.181918711392332	0.0952338295369122	0.0561033450137488	2.0
MR-IVW LD	arginine	HMDB0000517	methionine	HMDB0000696	GCST90200372	GCST90200391	10:99896895-100396895	-0.0402730163210861	0.119308383914391	0.73569934933581	1.0
MR-IVW LD	betaine	HMDB0000043	sphingosine	HMDB0000252	GCST90200425	GCST90200385	2:211290507-211790507	-0.118050205269898	0.105318163211485	0.262334165332943	1.0
MR-IVW LD	betaine	HMDB0000043	sphingosine	HMDB0000252	GCST90200425	GCST90200385	5:78081434-78907016	-0.0044282083528141	0.0677728010451585	0.94790407582626	2.0
MR-IVW LD	betaine	HMDB0000043	sphingosine	HMDB0000252	GCST90200425	GCST90200385	6:160264283-160825366	0.190064121682136	0.101971206008587	0.0623357614100232	2.0
MR-IVW LD	betaine	HMDB0000043	sphingosine	HMDB0000252	GCST90200425	GCST90200385	12:68601-568601	0.0668177736819009	0.077301380439167	0.387379130085491	1.0
MR-IVW LD	betaine	HMDB0000043	sphingosine	HMDB0000252	GCST90200425	GCST90200385	17:17178278-17678278	-0.0943688869893928	0.181359641238977	0.602825809358308	1.0
MR-IVW LD	betaine	HMDB0000043	sphingosine	HMDB0000252	GCST90200425	GCST90200385	21:44165982-44665982	0.0356633415700881	0.181461244395852	0.844192062247847	1.0
MR-IVW LD	glutamine	HMDB0000641	sphinganine	HMDB0000269	M00053	GCST90200374	12:56615040-57115040	-0.189852560090236	0.116548796095384	0.103322879876183	1.0
MR-IVW LD	sphinganine	HMDB0000269	cytosine	HMDB0000630	GCST90200374	GCST90200433	3:56598999-57098999	0.0527413920209134	0.178466180191699	0.767592112259916	1.0
MR-IVW LD	histidine	HMDB0000177	aspartate	HMDB0000191	bioa_009	bioa_004	2:27492603-27992603	0.136792479287897	0.190518773381472	0.472757286815914	1.0
MR-IVW LD	histidine	HMDB0000177	aspartate	HMDB0000191	bioa_009	bioa_004	2:211331245-211831245	0.935783690991282	0.174716895256027	8.50845084593982e-08	1.0
MR-IVW LD	histidine	HMDB0000177	aspartate	HMDB0000191	bioa_009	bioa_004	3:186208322-186708322	-0.206762906570173	0.219726787003369	0.346704859181316	1.0
MR-IVW LD	histidine	HMDB0000177	aspartate	HMDB0000191	bioa_009	bioa_004	4:186893802-187393802	-0.0276566495159975	0.115236039649989	0.810330256604407	1.0
MR-IVW LD	histidine	HMDB0000177	aspartate	HMDB0000191	bioa_009	bioa_004	8:145389726-145889726	0.577521202955293	0.26836487126175	0.0313973543643098	1.0
MR-IVW LD	histidine	HMDB0000177	aspartate	HMDB0000191	bioa_009	bioa_004	9:135904304-136404304	0.0284607127861729	0.224100100678529	0.898940398549716	1.0
MR-IVW LD	histidine	HMDB0000177	aspartate	HMDB0000191	bioa_009	bioa_004	12:56615040-57115040	0.406251488154145	0.217946077335915	0.0623217043374039	1.0
MR-IVW LD	histidine	HMDB0000177	aspartate	HMDB0000191	bioa_009	bioa_004	12:96083535-96730076	-0.101356130260293	0.0969299535428307	0.295716345113385	3.0
MR-IVW LD	histidine	HMDB0000177	aspartate	HMDB0000191	bioa_009	bioa_004	14:21229605-21729605	0.370639483498021	0.285987255785511	0.194975484890626	1.0
MR-IVW LD	histidine	HMDB0000177	aspartate	HMDB0000191	bioa_009	bioa_004	15:58473939-58973939	-0.365202386981293	0.293335250587384	0.213131750235226	1.0
MR-IVW LD	spermidine	HMDB0001257	n6,n6,n6-trimethyllysine	HMDB0001325	bioa_033	GCST90200344	1:247760300-248289451	0.0902294596853272	0.0847444608340024	0.287000854776802	2.0
MR-IVW LD	spermidine	HMDB0001257	n6,n6,n6-trimethyllysine	HMDB0001325	bioa_033	GCST90200344	19:54070939-54570939	0.0213029040761985	0.134038362327508	0.873722924437078	1.0
MR-IVW LD	3-methyl-2-oxovalerate	HMDB0000491	histidine	HMDB0000177	M15676	bioa_009	2:27480940-27980940	-0.427450642010486	0.0513022854069227	7.94879486352819e-17	1.0
MR-IVW LD	3-methyl-2-oxovalerate	HMDB0000491	histidine	HMDB0000177	M15676	bioa_009	4:88976422-89476422	-0.0693697354445628	0.03674244462106	0.0590259504475764	1.0
MR-IVW LD	sarcosine	HMDB0000271	ornithine	HMDB0000214	bioa_031	bioa_014	6:42690673-43190673	0.372890748787441	0.13851810876205	0.0071024945287229	1.0
MR-IVW LD	sarcosine	HMDB0000271	ornithine	HMDB0000214	bioa_031	bioa_014	9:136282183-136851769	0.0768645425117086	0.0602627339632728	0.202135697227352	2.0
MR-IVW LD	arginine	HMDB0000517	oleamide	HMDB0002117	bioa_002	M32458	2:24182937-24682937	-0.0895373693162127	0.385010688059721	0.81610453588848	1.0
MR-IVW LD	arginine	HMDB0000517	oleamide	HMDB0002117	bioa_002	M32458	2:211333022-211833022	-0.18829397923942	0.268991398913457	0.483927304446146	1.0
MR-IVW LD	arginine	HMDB0000517	oleamide	HMDB0002117	bioa_002	M32458	2:219037276-219788019	-0.0081485437339381	0.293347574421799	0.977839389887042	1.0
MR-IVW LD	arginine	HMDB0000517	oleamide	HMDB0002117	bioa_002	M32458	4:144583533-145083533	-0.135889690639238	0.287766403706624	0.636768179585688	1.0
MR-IVW LD	arginine	HMDB0000517	oleamide	HMDB0002117	bioa_002	M32458	5:177386199-177886199	-0.154091146328332	0.352918431913276	0.662387160041227	1.0
MR-IVW LD	arginine	HMDB0000517	oleamide	HMDB0002117	bioa_002	M32458	6:131339506-132265729	-0.131759278372316	0.133813366058306	0.324796213451983	2.0
MR-IVW LD	arginine	HMDB0000517	oleamide	HMDB0002117	bioa_002	M32458	6:135177817-135677817	0.263996700871597	0.333878180514082	0.429120433490316	1.0
MR-IVW LD	arginine	HMDB0000517	oleamide	HMDB0002117	bioa_002	M32458	6:139590693-140090693	0.175882216250248	0.293137027083747	0.548506235500147	1.0
MR-IVW LD	arginine	HMDB0000517	oleamide	HMDB0002117	bioa_002	M32458	10:99898951-100398951	0.0621345807727389	0.372807484636449	0.867632334778198	1.0
MR-IVW LD	arginine	HMDB0000517	oleamide	HMDB0002117	bioa_002	M32458	12:46680313-47435518	0.38029389914113	0.315365672458497	0.227862855875691	1.0
MR-IVW LD	arginine	HMDB0000517	oleamide	HMDB0002117	bioa_002	M32458	16:68076200-68576200	0.802322520732378	0.362588062254055	0.0269137854131644	1.0
MR-IVW LD	arginine	HMDB0000517	oleamide	HMDB0002117	bioa_002	M32458	19:12757458-13257458	-0.349615893931442	0.203002777121482	0.0850292707808794	1.0
MR-IVW LD	glycine	HMDB0000123	n-acetylaspartate (naa)	HMDB0000812	GCST90200707	GCST90199665	1:75967169-76467169	0.12379139545007	0.17830420236561	0.487512419711274	1.0
MR-IVW LD	glycine	HMDB0000123	n-acetylaspartate (naa)	HMDB0000812	GCST90200707	GCST90199665	2:211036896-212058697	0.0216239864821001	0.0282808957552081	0.444501058226113	2.0
MR-IVW LD	glycine	HMDB0000123	n-acetylaspartate (naa)	HMDB0000812	GCST90200707	GCST90199665	3:125659669-126159669	0.225548131843521	0.182153043424599	0.215629226054208	1.0
MR-IVW LD	glycine	HMDB0000123	n-acetylaspartate (naa)	HMDB0000812	GCST90200707	GCST90199665	9:6290540-6790540	-0.0745067616213168	0.138531147779613	0.59069165533359	1.0
MR-IVW LD	glycine	HMDB0000123	urea	HMDB0000294	bioa_008	GCST90200417	1:75967169-76725029	0.363563025044134	0.352108453640056	0.301823258509399	1.0
MR-IVW LD	glycine	HMDB0000123	urea	HMDB0000294	bioa_008	GCST90200417	1:120004506-120504506	-0.245952338977258	0.459947517258877	0.592829652269099	1.0
MR-IVW LD	glycine	HMDB0000123	urea	HMDB0000294	bioa_008	GCST90200417	2:165258389-165758389	1.0588797117213	0.515844357369739	0.0401005534235237	1.0
MR-IVW LD	glycine	HMDB0000123	urea	HMDB0000294	bioa_008	GCST90200417	2:210575251-212439946	-0.0138639188605562	0.0526063899157003	0.792133945183736	6.0
MR-IVW LD	glycine	HMDB0000123	urea	HMDB0000294	bioa_008	GCST90200417	3:125660381-126160381	-0.238208562081727	0.270863039038531	0.37916120912543	1.0
MR-IVW LD	glycine	HMDB0000123	urea	HMDB0000294	bioa_008	GCST90200417	5:89976061-90476061	-0.20030056567886	0.567824239032122	0.724275124733506	1.0
MR-IVW LD	glycine	HMDB0000123	urea	HMDB0000294	bioa_008	GCST90200417	5:131494202-131994202	0.0627221214768852	0.513424047427771	0.902768849566614	1.0
MR-IVW LD	glycine	HMDB0000123	urea	HMDB0000294	bioa_008	GCST90200417	6:160525578-161025578	-0.847830027760836	0.515458676408457	0.100009622734725	1.0
MR-IVW LD	glycine	HMDB0000123	urea	HMDB0000294	bioa_008	GCST90200417	7:55797215-56297215	0.0242022423908662	0.341277004439515	0.943464044115183	1.0
MR-IVW LD	glycine	HMDB0000123	urea	HMDB0000294	bioa_008	GCST90200417	8:8933358-9433358	0.581554432607875	0.31075961442534	0.0612901535592125	1.0
MR-IVW LD	glycine	HMDB0000123	urea	HMDB0000294	bioa_008	GCST90200417	8:126232077-126732077	0.185409414542187	0.310600664820034	0.550548614505011	1.0
MR-IVW LD	glycine	HMDB0000123	urea	HMDB0000294	bioa_008	GCST90200417	9:5720079-6894932	-0.170407563396594	0.193819276845125	0.379288214914839	3.0
MR-IVW LD	glycine	HMDB0000123	urea	HMDB0000294	bioa_008	GCST90200417	10:64798306-65575478	-0.780926341456734	0.445233613984083	0.0794356710398506	1.0
MR-IVW LD	glycine	HMDB0000123	urea	HMDB0000294	bioa_008	GCST90200417	12:46859387-47359387	0.676800584949378	0.434577019991885	0.119380823767875	1.0
MR-IVW LD	glycine	HMDB0000123	urea	HMDB0000294	bioa_008	GCST90200417	12:56611458-57111458	0.913047954175505	0.57149803510464	0.11012318387813	1.0
MR-IVW LD	glycine	HMDB0000123	urea	HMDB0000294	bioa_008	GCST90200417	15:58217095-58717095	0.402254118687474	0.526774954788248	0.445095732742826	1.0
MR-IVW LD	glycine	HMDB0000123	urea	HMDB0000294	bioa_008	GCST90200417	16:80861176-81361176	0.306142230942917	0.232467301459919	0.18786343397909	1.0
MR-IVW LD	glycine	HMDB0000123	urea	HMDB0000294	bioa_008	GCST90200417	17:45188952-45974996	0.120831834701497	0.488112198507859	0.804483139938959	1.0
MR-IVW LD	glycine	HMDB0000123	urea	HMDB0000294	bioa_008	GCST90200417	19:17984588-18484588	-1.11987278561765	0.527184558622537	0.033649087801098	1.0
MR-IVW LD	n6,n6,n6-trimethyllysine	HMDB0001325	3-aminoisobutyrate	HMDB0002166	GCST90200344	GCST90200310	11:64586385-65555309	-0.0757894829752344	0.071551936718212	0.289498067842946	2.0
MR-IVW LD	n6,n6,n6-trimethyllysine	HMDB0001325	3-aminoisobutyrate	HMDB0002166	GCST90200344	GCST90200310	16:67497306-67997306	0.0216104383362583	0.165162530568848	0.895899135813942	1.0
MR-IVW LD	inosine	HMDB0000195	2-hydroxyglutarate	HMDB0059655	M01123	GCST90199865	6:85876680-86677325	0.119258088586499	0.0855922653675564	0.163520667274128	1.0
MR-IVW LD	oleamide	HMDB0002117	docosahexaenoate (dha; 22:6n3)	HMDB0002183	M32458	M19323	12:21138621-21638621	-0.172613968916627	0.108205771559676	0.110659002864269	1.0
MR-IVW LD	oleamide	HMDB0002117	docosahexaenoate (dha; 22:6n3)	HMDB0002183	M32458	M19323	19:15740431-16240431	-0.240456152876441	0.171754394911743	0.161513318467541	1.0
MR-IVW LD	ornithine	HMDB0000214	theobromine	HMDB0002825	bioa_014	M18392	2:219037276-219805573	0.0510001057040923	0.321300665935797	0.8738814761738	1.0
MR-IVW LD	ornithine	HMDB0000214	theobromine	HMDB0002825	bioa_014	M18392	4:144415809-145209327	0.227266986006512	0.289248891281015	0.432034892005007	1.0
MR-IVW LD	ornithine	HMDB0000214	theobromine	HMDB0002825	bioa_014	M18392	6:131638147-132138147	0.488950657209515	0.260387923957729	0.0604115714895667	1.0
MR-IVW LD	ornithine	HMDB0000214	theobromine	HMDB0002825	bioa_014	M18392	9:135887106-136387106	0.388015868146734	0.308648986025811	0.208701910672356	1.0
MR-IVW LD	ornithine	HMDB0000214	theobromine	HMDB0002825	bioa_014	M18392	10:97138162-97638162	0.362851343536218	0.347410860832549	0.296279809953936	1.0
MR-IVW LD	ornithine	HMDB0000214	theobromine	HMDB0002825	bioa_014	M18392	12:46964292-47464292	-0.256511353874129	0.283512549018773	0.365591537564831	1.0
MR-IVW LD	ornithine	HMDB0000214	theobromine	HMDB0002825	bioa_014	M18392	12:132819894-133319894	0.296773390384488	0.370966737980608	0.423710797166791	1.0
MR-IVW LD	ornithine	HMDB0000214	theobromine	HMDB0002825	bioa_014	M18392	16:68152686-68652686	0.237134272660501	0.31767044073388	0.455378189173197	1.0
MR-IVW LD	ornithine	HMDB0000214	theobromine	HMDB0002825	bioa_014	M18392	19:12789284-13289284	-0.152902773557037	0.321095824469781	0.633938683881348	1.0
MR-IVW LD	flavin adenine dinucleotide (fad)	HMDB0001248	beta-alanine	HMDB0000056	GCST90200376	GCST90200361	2:69949756-70738470	-0.0219293524543887	0.0434343515503205	0.613639612225273	2.0
MR-IVW LD	sphingosine 1-phosphate	HMDB0000277	4-acetamidobutanoate	HMDB0003681	GCST90199657	M01558	17:74160792-74684003	-0.0900572830307175	0.180114566061436	0.617075077451977	1.0
MR-IVW LD	flavin adenine dinucleotide (fad)	HMDB0001248	inosine	HMDB0000195	GCST90200376	M01123	2:69949756-70738470	-0.0630055464752247	0.0783460273561489	0.421283901618534	1.0
MR-IVW LD	n-acetyl-aspartyl-glutamate (naag)	HMDB0001067	thyroxine	HMDB0000248	GCST90200684	GCST90200293	11:45663099-50986366	0.0377804283960154	0.0231988055289277	0.103408191655349	10.0
MR-IVW LD	n-acetyl-aspartyl-glutamate (naag)	HMDB0001067	thyroxine	HMDB0000248	GCST90200684	GCST90200293	11:54602007-58367668	0.0442336039502141	0.0258752990706309	0.0873599439533276	11.0
MR-IVW LD	sulfate*	HMDB01448	isoleucine	HMDB0000172	GCST90199896	GCST90200399	7:122557611-123057611	-0.0033101090682636	0.172149516402345	0.984659136774323	1.0
MR-IVW LD	histidine	HMDB0000177	alpha-tocopherol	HMDB0001893	bioa_009	M01561	2:27492603-27992603	-1.38326834940617	0.391491042284762	0.0004103547314102	1.0
MR-IVW LD	histidine	HMDB0000177	alpha-tocopherol	HMDB0001893	bioa_009	M01561	2:211331245-211831245	0.69988209499871	0.359398913647985	0.0514905811821024	1.0
MR-IVW LD	histidine	HMDB0000177	alpha-tocopherol	HMDB0001893	bioa_009	M01561	3:186208322-186708322	-0.131195871327792	0.45189689012906	0.771569465555292	1.0
MR-IVW LD	histidine	HMDB0000177	alpha-tocopherol	HMDB0001893	bioa_009	M01561	4:186893802-187393802	0.110596580151812	0.236992671753884	0.640738381802543	1.0
MR-IVW LD	histidine	HMDB0000177	alpha-tocopherol	HMDB0001893	bioa_009	M01561	8:145389726-145889726	-1.0534864702302	0.551826246311056	0.0562503652819673	1.0
MR-IVW LD	histidine	HMDB0000177	alpha-tocopherol	HMDB0001893	bioa_009	M01561	9:135904304-136404304	-0.759699532295187	0.460801355654458	0.0992196360395766	1.0
MR-IVW LD	histidine	HMDB0000177	alpha-tocopherol	HMDB0001893	bioa_009	M01561	12:56615040-57115040	-0.590315784309623	0.448202725123974	0.187814099110262	1.0
MR-IVW LD	histidine	HMDB0000177	alpha-tocopherol	HMDB0001893	bioa_009	M01561	12:96083535-96730076	0.442707264525722	0.199321036830234	0.0263457825655509	3.0
MR-IVW LD	histidine	HMDB0000177	alpha-tocopherol	HMDB0001893	bioa_009	M01561	14:21229605-21729605	-0.029907518700307	0.588181201106077	0.959447074043742	1.0
MR-IVW LD	histidine	HMDB0000177	alpha-tocopherol	HMDB0001893	bioa_009	M01561	15:58473939-58973939	-2.18496291375613	0.602748390001691	0.0002889614517624	1.0
MR-IVW LD	eicosapentaenoate (epa; 20:5n3)	HMDB0001999	citrulline	HMDB0000904	M18467	GCST90200403	11:61330635-61830635	-0.0091602083450622	0.0993901460436697	0.926567620800626	1.0
MR-IVW LD	betaine	HMDB0000043	isoursodeoxycholate	HMDB0000686	GCST90200425	GCST90199892	2:211290507-211790507	-0.0897500380448718	0.103697462603321	0.386765028793331	1.0
MR-IVW LD	betaine	HMDB0000043	isoursodeoxycholate	HMDB0000686	GCST90200425	GCST90199892	5:78081434-78907016	0.119065398756037	0.0667137791371215	0.0743067869064184	2.0
MR-IVW LD	betaine	HMDB0000043	isoursodeoxycholate	HMDB0000686	GCST90200425	GCST90199892	6:160264283-160825366	0.0965019935255725	0.100407402010568	0.336499689288574	2.0
MR-IVW LD	betaine	HMDB0000043	isoursodeoxycholate	HMDB0000686	GCST90200425	GCST90199892	12:68601-568601	-0.0093936093732715	0.0761127832597704	0.901776916721091	1.0
MR-IVW LD	betaine	HMDB0000043	isoursodeoxycholate	HMDB0000686	GCST90200425	GCST90199892	17:17178278-17678278	-0.0356994990590547	0.178565432490288	0.841540092182841	1.0
MR-IVW LD	betaine	HMDB0000043	isoursodeoxycholate	HMDB0000686	GCST90200425	GCST90199892	21:44165982-44665982	-0.410733445458406	0.178605958626595	0.0214673418269508	1.0
MR-IVW LD	eicosapentaenoate (epa; 20:5n3)	HMDB0001999	threonine	HMDB0000167	M18467	GCST90200432	11:61330635-61830635	-0.280673788487838	0.0988100358489918	0.0045037325526316	1.0
MR-IVW LD	glycerol 3-phosphate	HMDB0000126	glutamine	HMDB0000641	GCST90199638	bioa_006	1:20921386-22251981	-0.0381369542801964	0.0205058648929891	0.0629128144914675	3.0
MR-IVW LD	asparagine	HMDB0000168	betaine	HMDB0000043	M34283	GCST90200425	11:61916235-62416235	0.369319818266802	0.168321982635613	0.028226275815854	1.0
MR-IVW LD	asparagine	HMDB0000168	betaine	HMDB0000043	M34283	GCST90200425	14:104016664-104812812	0.129246909519885	0.141830192836868	0.362148264946912	1.0
MR-IVW LD	isoleucine	HMDB0000172	3-methyl-2-oxovalerate	HMDB0000491	bioa_010	M15676	2:27480940-27980940	2.06848464336799	0.351642389372559	4.0447467180861505e-09	1.0
MR-IVW LD	isoleucine	HMDB0000172	3-methyl-2-oxovalerate	HMDB0000491	bioa_010	M15676	4:88976422-89476422	2.22166421450826	0.269773511761717	1.79117034720075e-16	1.0
MR-IVW LD	isoleucine	HMDB0000172	3-methyl-2-oxovalerate	HMDB0000491	bioa_010	M15676	12:56615040-57115040	0.587814348861776	0.549890842483597	0.285085207677632	1.0
MR-IVW LD	isoleucine	HMDB0000172	3-methyl-2-oxovalerate	HMDB0000491	bioa_010	M15676	16:70059237-70559237	0.84797627871442	0.357042643669229	0.0175489501914766	1.0
MR-IVW LD	serine	HMDB0000187	dihydroorotate	HMDB03349	bioa_018	GCST90200444	1:11610843-12110843	-0.055147702007762	0.338596644339584	0.870619707024978	1.0
MR-IVW LD	serine	HMDB0000187	dihydroorotate	HMDB03349	bioa_018	GCST90200444	1:119427250-120522606	-0.087247104598439	0.0832064336523952	0.294379752303526	5.0
MR-IVW LD	serine	HMDB0000187	dihydroorotate	HMDB03349	bioa_018	GCST90200444	2:27480940-27980940	0.443060329927776	0.304789226672777	0.146040208528738	1.0
MR-IVW LD	serine	HMDB0000187	dihydroorotate	HMDB03349	bioa_018	GCST90200444	2:211315692-212076215	-0.229602138193008	0.142301206361666	0.106637232560879	1.0
MR-IVW LD	serine	HMDB0000187	dihydroorotate	HMDB03349	bioa_018	GCST90200444	3:125660381-126160381	-0.0597187848953298	0.34885184588965	0.864076990666552	1.0
MR-IVW LD	serine	HMDB0000187	dihydroorotate	HMDB03349	bioa_018	GCST90200444	7:55551853-56922308	0.164202198717263	0.127370553369267	0.197339258382898	1.0
MR-IVW LD	serine	HMDB0000187	dihydroorotate	HMDB03349	bioa_018	GCST90200444	8:126232621-126732621	1.03374737939862	0.289675297327247	0.0003588366026016	1.0
MR-IVW LD	serine	HMDB0000187	dihydroorotate	HMDB03349	bioa_018	GCST90200444	10:65065800-65565800	0.578450281467786	0.342711209800068	0.0914371324252196	1.0
MR-IVW LD	isoleucine	HMDB0000172	glucuronate	HMDB0000127	met-d-Ile	GCST90199641	2:27480940-28253174	0.0935694760812934	0.574143690448359	0.870540301618552	1.0
MR-IVW LD	isoleucine	HMDB0000172	glucuronate	HMDB0000127	met-d-Ile	GCST90199641	2:165251927-165751927	0.188782163598716	0.525069275137549	0.719192931241544	1.0
MR-IVW LD	isoleucine	HMDB0000172	glucuronate	HMDB0000127	met-d-Ile	GCST90199641	4:88890833-89475171	0.0470863415414474	0.207788496765023	0.820729297567746	2.0
MR-IVW LD	isoleucine	HMDB0000172	glucuronate	HMDB0000127	met-d-Ile	GCST90199641	8:76193463-76693463	0.123054485697986	0.660612896796622	0.852230514097291	1.0
MR-IVW LD	isoleucine	HMDB0000172	glucuronate	HMDB0000127	met-d-Ile	GCST90199641	12:56611458-57111458	0.583272763387605	0.470271077556791	0.214867954350826	1.0
MR-IVW LD	isoleucine	HMDB0000172	glucuronate	HMDB0000127	met-d-Ile	GCST90199641	16:69331471-69831471	-0.0607500621643464	0.584096430513058	0.917163868616033	1.0
MR-IVW LD	isoleucine	HMDB0000172	glucuronate	HMDB0000127	met-d-Ile	GCST90199641	16:69865519-70914672	0.421174374770429	0.328404049771515	0.199671381815988	1.0
MR-IVW LD	isoleucine	HMDB0000172	glucuronate	HMDB0000127	met-d-Ile	GCST90199641	17:6935779-7435779	-0.192897454177964	0.480846240533207	0.688300527423671	1.0
MR-IVW LD	isoleucine	HMDB0000172	glucuronate	HMDB0000127	met-d-Ile	GCST90199641	19:49069664-49569664	-0.160435464118683	0.445587621013934	0.718806988542702	1.0
MR-IVW LD	kynurenine	HMDB0000684	4-hydroxyphenylpyruvate	HMDB0000707	M15140	GCST90200300	8:39556267-40056267	-0.0523045177666254	0.16067704915824	0.744783193335167	1.0
MR-IVW LD	kynurenine	HMDB0000684	4-hydroxyphenylpyruvate	HMDB0000707	M15140	GCST90200300	12:112341686-113156415	0.0929905993520779	0.134689527782417	0.489938245375216	1.0
MR-IVW LD	kynurenine	HMDB0000684	4-hydroxyphenylpyruvate	HMDB0000707	M15140	GCST90200300	16:87628822-88128822	0.139111946847872	0.0947638394119967	0.142108148250324	1.0
MR-IVW LD	betaine	HMDB0000043	taurochenodeoxycholate	HMDB0000951	M03141	M18494	2:211337631-211837631	0.0436992170356201	0.164865227907114	0.790963055258612	1.0
MR-IVW LD	betaine	HMDB0000043	taurochenodeoxycholate	HMDB0000951	M03141	M18494	5:78095798-78666416	0.027402210511572	0.11078795206047	0.804645674347257	2.0
MR-IVW LD	betaine	HMDB0000043	taurochenodeoxycholate	HMDB0000951	M03141	M18494	12:30349-530349	-0.0840306710065381	0.198072295943984	0.6713890240112	1.0
MR-IVW LD	betaine	HMDB0000043	taurochenodeoxycholate	HMDB0000951	M03141	M18494	21:44237404-44737404	-0.0161129521665901	0.174556981804737	0.926453576888172	1.0
MR-IVW LD	mannose	HMDB0000169	orotidine	HMDB0000788	M00584	GCST90200681	2:27182547-28770083	0.0117757332539956	0.072088435733628	0.870241915041978	1.0
MR-IVW LD	arginine	HMDB0000517	methionine	HMDB0000696	GCST90200372	bioa_013	4:77758299-78258299	-0.21481468432608	0.0944655603896558	0.0229659865237751	1.0
MR-IVW LD	arginine	HMDB0000517	methionine	HMDB0000696	GCST90200372	bioa_013	6:131644358-132148208	-0.0568562668750248	0.0628941005254696	0.365995401389275	1.0
MR-IVW LD	arginine	HMDB0000517	methionine	HMDB0000696	GCST90200372	bioa_013	10:99896895-100396895	0.0172434586220476	0.0609309491945164	0.77717683700301	1.0
MR-IVW LD	s-1-pyrroline-5-carboxylate	HMDB0001301	4-acetamidobutanoate	HMDB0003681	GCST90200381	GCST90200311	1:18949448-19449448	-0.0909984220783889	0.146916858106214	0.535661308274597	1.0
MR-IVW LD	s-1-pyrroline-5-carboxylate	HMDB0001301	4-acetamidobutanoate	HMDB0003681	GCST90200381	GCST90200311	8:144432748-145014955	-0.0853848599298559	0.0444246845479222	0.0546040123650388	3.0
MR-IVW LD	isoleucine	HMDB0000172	urea	HMDB0000294	bioa_010	GCST90200417	2:27480940-27980940	-0.286101489986468	0.469950737174734	0.542663387877206	1.0
MR-IVW LD	isoleucine	HMDB0000172	urea	HMDB0000294	bioa_010	GCST90200417	4:88976422-89476422	0.0038825892255304	0.2558035235302	0.987890162664619	1.0
MR-IVW LD	isoleucine	HMDB0000172	urea	HMDB0000294	bioa_010	GCST90200417	12:56615040-57115040	0.828691002206502	0.51869704904774	0.11012318387813	1.0
MR-IVW LD	isoleucine	HMDB0000172	urea	HMDB0000294	bioa_010	GCST90200417	16:70059237-70559237	0.255682584518886	0.336932295002881	0.447939606183555	1.0
MR-IVW LD	leucine	HMDB0000687	sarcosine	HMDB0000271	bioa_011	bioa_031	2:27480940-27980940	-0.371948401216348	0.20447960484681	0.0689114300786247	1.0
MR-IVW LD	leucine	HMDB0000687	sarcosine	HMDB0000271	bioa_011	bioa_031	4:88972827-89472827	-0.0882884019987494	0.130991694360163	0.500311313680646	1.0
MR-IVW LD	leucine	HMDB0000687	sarcosine	HMDB0000271	bioa_011	bioa_031	4:186893802-187393802	-0.420021151871238	0.310666532449139	0.176375315283289	1.0
MR-IVW LD	leucine	HMDB0000687	sarcosine	HMDB0000271	bioa_011	bioa_031	11:116336283-116883862	-0.218437223322518	0.245840599203501	0.374254685523241	2.0
MR-IVW LD	leucine	HMDB0000687	sarcosine	HMDB0000271	bioa_011	bioa_031	15:58477325-58977325	0.279530949319201	0.292090856132919	0.338567255006424	1.0
MR-IVW LD	leucine	HMDB0000687	sarcosine	HMDB0000271	bioa_011	bioa_031	16:70059237-70559237	0.247608488533006	0.191203466048652	0.195320229482547	1.0
MR-IVW LD	myo-inositol	HMDB0000211	valine	HMDB0000883	M19934	GCST90200442	16:24681798-25181798	0.0217078917392655	0.132869106507142	0.870220806672198	1.0
MR-IVW LD	myo-inositol	HMDB0000211	valine	HMDB0000883	M19934	GCST90200442	19:18368867-18868867	0.0874569566193996	0.132219770293184	0.508322850600695	1.0
MR-IVW LD	arachidonate (20:4n6)	HMDB0001043	valine	HMDB0000883	M01110	GCST90200442	11:61330635-61830635	-0.0782799336621784	0.0496480734251185	0.114865422207545	1.0
MR-IVW LD	n-acetyl-aspartyl-glutamate (naag)	HMDB0001067	arginine	HMDB0000517	GCST90200684	GCST90200372	11:45663099-50986366	0.0078398753418447	0.0232355794999438	0.735809194704934	10.0
MR-IVW LD	n-acetyl-aspartyl-glutamate (naag)	HMDB0001067	arginine	HMDB0000517	GCST90200684	GCST90200372	11:54602007-58367668	0.0003455700308046	0.0259171159591154	0.989361593208233	11.0
MR-IVW LD	eicosapentaenoate (epa; 20:5n3)	HMDB0001999	hypotaurine	HMDB0000965	GCST90200349	GCST90200379	11:61319830-61819830	0.138252875399356	0.078021537652218	0.0763973004009802	1.0
MR-IVW LD	citrate	HMDB0000094	inosine 5'-monophosphate (imp)	HMDB0000175	M01564	GCST90200395	5:14625868-15125868	-0.0696211493613146	0.20857589603182	0.738535855350859	1.0
MR-IVW LD	citrate	HMDB0000094	inosine 5'-monophosphate (imp)	HMDB0000175	M01564	GCST90200395	17:6345930-6933878	0.0060084449591939	0.138144813079646	0.965307894685664	2.0
MR-IVW LD	n-acetylornithine	HMDB0003357	sphingosine 1-phosphate	HMDB0000277	M15630	GCST90199657	2:73124156-74349562	0.0465790410992455	0.0240075287635792	0.0523572416451234	1.0
MR-IVW LD	ornithine	HMDB0000214	glycerol	HMDB0000131	bioa_014	M15122	2:219037276-219805573	0.269328884642922	0.320629624574907	0.400908386520899	1.0
MR-IVW LD	ornithine	HMDB0000214	glycerol	HMDB0000131	bioa_014	M15122	4:144415809-145209327	-0.161651927933226	0.288664157023617	0.575479437698052	1.0
MR-IVW LD	ornithine	HMDB0000214	glycerol	HMDB0000131	bioa_014	M15122	6:131638147-132138147	-1.24249627092615e-308	0.259918683345087	1.0	1.0
MR-IVW LD	ornithine	HMDB0000214	glycerol	HMDB0000131	bioa_014	M15122	9:135887106-136387106	-0.468165268285053	0.308003465977008	0.128510975637871	1.0
MR-IVW LD	ornithine	HMDB0000214	glycerol	HMDB0000131	bioa_014	M15122	10:97138162-97638162	0.642315055401119	0.346646220375206	0.0638907903728494	1.0
MR-IVW LD	ornithine	HMDB0000214	glycerol	HMDB0000131	bioa_014	M15122	12:46964292-47464292	0.678812541184738	0.282838558826973	0.0163950718491917	1.0
MR-IVW LD	ornithine	HMDB0000214	glycerol	HMDB0000131	bioa_014	M15122	12:132819894-133319894	-0.0411361070728321	0.370224963655508	0.911528237909382	1.0
MR-IVW LD	ornithine	HMDB0000214	glycerol	HMDB0000131	bioa_014	M15122	16:68152686-68652686	0.158514160218104	0.317028320436208	0.617075077451974	1.0
MR-IVW LD	ornithine	HMDB0000214	glycerol	HMDB0000131	bioa_014	M15122	19:12789284-13289284	0.333238285705947	0.320421428563409	0.298339900661961	1.0
MR-IVW LD	asparagine	HMDB0000168	paraxanthine	HMDB0001860	bioa_003	M18254	2:27480940-27980940	0.371828752300929	0.268982501664502	0.166863357885141	1.0
MR-IVW LD	asparagine	HMDB0000168	paraxanthine	HMDB0001860	bioa_003	M18254	4:178111051-178611051	-0.412211334642208	0.310178826067405	0.183865334577516	1.0
MR-IVW LD	asparagine	HMDB0000168	paraxanthine	HMDB0001860	bioa_003	M18254	7:97252737-97752737	-0.387779163513795	0.229684581465864	0.0913514126969863	1.0
MR-IVW LD	asparagine	HMDB0000168	paraxanthine	HMDB0001860	bioa_003	M18254	11:61853420-62353420	-0.269375464278586	0.203528128566042	0.185659381979116	1.0
MR-IVW LD	asparagine	HMDB0000168	paraxanthine	HMDB0001860	bioa_003	M18254	12:46900176-47400176	0.431665454825734	0.352037846653996	0.220127004398026	1.0
MR-IVW LD	asparagine	HMDB0000168	paraxanthine	HMDB0001860	bioa_003	M18254	14:103514503-104812812	-0.0929068868801448	0.0767114216772518	0.22584866871536	3.0
MR-IVW LD	sphinganine	HMDB0000269	1,7-dimethylurate	HMDB0011103	GCST90200374	GCST90199756	3:56598999-57098999	-0.0827659108943502	0.167342781557868	0.620890218252019	1.0
MR-IVW LD	alanine	HMDB0000161	pyruvate	HMDB0000243	M32339	met-d-Pyruvate	2:27480940-27980940	0.298039539302078	0.0329507525515599	1.49665899238578e-19	1.0
MR-IVW LD	alanine	HMDB0000161	pyruvate	HMDB0000243	M32339	met-d-Pyruvate	12:46962370-47462370	0.0399486878204514	0.0439840724703834	0.36374430330272	1.0
MR-IVW LD	isoleucine	HMDB0000172	choline	HMDB0000097	bioa_010	M15506	2:27480940-27980940	0.504182776012987	0.352927943209092	0.15312745101967	1.0
MR-IVW LD	isoleucine	HMDB0000172	choline	HMDB0000097	bioa_010	M15506	4:88976422-89476422	0.484550581745359	0.271348325777399	0.0741455311114049	1.0
MR-IVW LD	isoleucine	HMDB0000172	choline	HMDB0000097	bioa_010	M15506	12:56615040-57115040	0.72454979415789	0.550657843559998	0.188244713282318	1.0
MR-IVW LD	isoleucine	HMDB0000172	choline	HMDB0000097	bioa_010	M15506	16:70059237-70559237	0.536456431229758	0.357637620819837	0.133614402537715	1.0
MR-IVW LD	tyrosine	HMDB0000158	glutamine	HMDB0000641	M01299	met-d-Gln	1:154514715-155014715	0.0901791522950521	0.0449378909868012	0.04477619541325	1.0
MR-IVW LD	tyrosine	HMDB0000158	glutamine	HMDB0000641	M01299	met-d-Gln	6:111242119-112061922	-0.0878869400708646	0.0336129408634441	0.0089312208263752	1.0
MR-IVW LD	tyrosine	HMDB0000158	glutamine	HMDB0000641	M01299	met-d-Gln	16:71357384-72149586	-0.148535368211385	0.0406207538146935	0.000255545447058	1.0
MR-IVW LD	uridine	HMDB0000296	acetone	HMDB0001659	M00606	met-d-Acetone	1:20665172-21165172	0.068087790218901	0.0453327987495496	0.133108921879055	1.0
MR-IVW LD	uridine	HMDB0000296	acetone	HMDB0001659	M00606	met-d-Acetone	7:47852911-48352911	-0.0558705511467763	0.0458131870015428	0.222643136266837	1.0
MR-IVW LD	uridine	HMDB0000296	acetone	HMDB0001659	M00606	met-d-Acetone	22:50721752-51221752	-0.038007694406946	0.0313056111544181	0.224715005255759	1.0
MR-IVW LD	alpha-tocopherol	HMDB0001893	4-acetamidobutanoate	HMDB0003681	GCST90200302	M01558	1:62651807-63403953	0.0908777745036434	0.204474992633199	0.656721286563773	1.0
MR-IVW LD	n-stearoyl-sphingosine (d18:1/18:0)*	HMDB0004950	tyrosine	HMDB0000158	GCST90200341	GCST90200427	10:64645010-65401382	-0.511496602364682	0.167017709707049	0.002194751076204	1.0
MR-IVW LD	n-stearoyl-sphingosine (d18:1/18:0)*	HMDB0004950	tyrosine	HMDB0000158	GCST90200341	GCST90200427	14:63982220-64482220	0.069297856915706	0.154616219997856	0.654014150239687	1.0
MR-IVW LD	n-stearoyl-sphingosine (d18:1/18:0)*	HMDB0004950	tyrosine	HMDB0000158	GCST90200341	GCST90200427	18:55052269-55552269	-0.294323523896279	0.171294913855113	0.0857552420277388	1.0
MR-IVW LD	n-stearoyl-sphingosine (d18:1/18:0)*	HMDB0004950	tyrosine	HMDB0000158	GCST90200341	GCST90200427	19:8013648-8513648	-0.0200003199672005	0.103330296886147	0.846522636303927	1.0
MR-IVW LD	thyroxine	HMDB0000248	pantothenate	HMDB0000210	GCST90200293	GCST90200279	2:234397317-234897317	0.128805428656443	0.16658130623712	0.439387108473259	1.0
MR-IVW LD	thyroxine	HMDB0000248	pantothenate	HMDB0000210	GCST90200293	GCST90200279	12:121166650-121666650	-0.171532860691566	0.183720025214853	0.350476996030015	1.0
MR-IVW LD	orotidine	HMDB0000788	n-acetylornithine	HMDB0003357	GCST90200681	bioa_023	3:124271035-124771035	-0.0337395729288453	0.0911880349428284	0.711382490398916	1.0
MR-IVW LD	orotidine	HMDB0000788	n-acetylornithine	HMDB0003357	GCST90200681	bioa_023	17:72554076-74203469	0.0159966338674272	0.0210759339491794	0.447852556787652	1.0
MR-IVW LD	orotidine	HMDB0000788	histidine	HMDB0000177	GCST90200681	M00059	3:124271035-124771035	-0.114629272503377	0.186272567817987	0.538300749018723	1.0
MR-IVW LD	orotidine	HMDB0000788	histidine	HMDB0000177	GCST90200681	M00059	17:72554076-74203469	0.0066236611269687	0.0430537973252984	0.87773104150172	1.0
MR-IVW LD	spermidine	HMDB0001257	xanthine	HMDB0000292	GCST90200423	M03147	1:247789451-248289451	0.122499403377515	0.163332537836686	0.453254704753738	1.0
MR-IVW LD	serine	HMDB0000187	glycine	HMDB0000123	GCST90200415	bioa_008	1:119778579-120514573	0.182947717578253	0.0287058754566549	1.85148102248887e-10	2.0
MR-IVW LD	serine	HMDB0000187	glycine	HMDB0000123	GCST90200415	bioa_008	2:211290507-212040821	2.39025692711824	0.0377715136550398	0.0	1.0
MR-IVW LD	serine	HMDB0000187	glycine	HMDB0000123	GCST90200415	bioa_008	7:55905219-56847625	0.324437700886597	0.0355120075401264	6.48050397711027e-20	1.0
MR-IVW LD	glycine	HMDB0000123	citrate	HMDB0000094	GCST90200707	met-d-Citrate	1:75967169-76467169	-0.033053929372746	0.0474492426610181	0.486042773976229	1.0
MR-IVW LD	glycine	HMDB0000123	citrate	HMDB0000094	GCST90200707	met-d-Citrate	2:211036896-212058697	-0.0690997284583779	0.0075232576290688	4.1223583779128903e-20	2.0
MR-IVW LD	glycine	HMDB0000123	citrate	HMDB0000094	GCST90200707	met-d-Citrate	3:125659669-126159669	0.0184330676766911	0.0484766714870231	0.703762704966459	1.0
MR-IVW LD	glycine	HMDB0000123	citrate	HMDB0000094	GCST90200707	met-d-Citrate	9:6290540-6790540	-0.052766240467118	0.036864389954518	0.152326854294192	1.0
MR-IVW LD	acetoacetate	HMDB0000060	3-methyl-2-oxobutyrate	HMDB0000019	met-d-Acetoacetate	GCST90199677	5:41395751-42449922	0.174331870711209	0.334255816132014	0.601982121766855	1.0
MR-IVW LD	acetoacetate	HMDB0000060	3-methyl-2-oxobutyrate	HMDB0000019	met-d-Acetoacetate	GCST90199677	6:166525103-167025103	0.527908369156774	0.425877564957395	0.215131601180651	1.0
MR-IVW LD	acetoacetate	HMDB0000060	3-methyl-2-oxobutyrate	HMDB0000019	met-d-Acetoacetate	GCST90199677	10:113686244-114186244	-0.587333040082754	0.665304140456829	0.377342273421575	1.0
MR-IVW LD	acetoacetate	HMDB0000060	3-methyl-2-oxobutyrate	HMDB0000019	met-d-Acetoacetate	GCST90199677	11:116373213-116873213	-0.263934464897974	0.485731893623033	0.586871780687143	1.0
MR-IVW LD	acetoacetate	HMDB0000060	3-methyl-2-oxobutyrate	HMDB0000019	met-d-Acetoacetate	GCST90199677	12:122333527-122833527	0.287551030815719	0.531782171382915	0.588693104618239	1.0
MR-IVW LD	5,6-dihydrothymine	HMDB0000079	tryptophan	HMDB0000929	GCST90200339	bioa_020	22:50721854-51221854	-0.0575438075831284	0.0875857040839094	0.511180916462769	1.0
MR-IVW LD	alpha-tocopherol	HMDB0001893	citrulline	HMDB0000904	GCST90200302	GCST90200403	1:62651807-63403953	0.0080158874182951	0.175471729626305	0.96356376586837	1.0
MR-IVW LD	acetylphosphate	HMDB0001494	phenylalanine	HMDB0000159	M15488	GCST90200396	1:109564880-110064880	-0.116522336809195	0.164262554762859	0.478097134136024	1.0
MR-IVW LD	acetylphosphate	HMDB0001494	phenylalanine	HMDB0000159	M15488	GCST90200396	6:96128415-96628415	-0.1082605771963	0.170208359941559	0.524745556963506	1.0
MR-IVW LD	glycine	HMDB0000123	4-hydroxy-2-oxoglutaric acid	HMDB0002070	bioa_008	GCST90199897	1:75967169-76725029	0.233842396434548	0.359144028616199	0.514975251732914	1.0
MR-IVW LD	glycine	HMDB0000123	4-hydroxy-2-oxoglutaric acid	HMDB0002070	bioa_008	GCST90199897	1:120004506-120504506	-0.445137781817952	0.46910152936716	0.342663515180321	1.0
MR-IVW LD	glycine	HMDB0000123	4-hydroxy-2-oxoglutaric acid	HMDB0002070	bioa_008	GCST90199897	2:165258389-165758389	-0.146834837311745	0.526263574744099	0.780234179576962	1.0
MR-IVW LD	glycine	HMDB0000123	4-hydroxy-2-oxoglutaric acid	HMDB0002070	bioa_008	GCST90199897	2:210575251-212439946	0.0797220917139228	0.053652540430634	0.137306649069454	6.0
MR-IVW LD	glycine	HMDB0000123	4-hydroxy-2-oxoglutaric acid	HMDB0002070	bioa_008	GCST90199897	3:125660381-126160381	-0.405965149255023	0.276240047712862	0.141667397858484	1.0
MR-IVW LD	glycine	HMDB0000123	4-hydroxy-2-oxoglutaric acid	HMDB0002070	bioa_008	GCST90199897	5:89976061-90476061	-0.373554019073165	0.579137279434302	0.518915465829156	1.0
MR-IVW LD	glycine	HMDB0000123	4-hydroxy-2-oxoglutaric acid	HMDB0002070	bioa_008	GCST90199897	5:131494202-131994202	-0.160826336258673	0.523660402654062	0.758752393517177	1.0
MR-IVW LD	glycine	HMDB0000123	4-hydroxy-2-oxoglutaric acid	HMDB0002070	bioa_008	GCST90199897	6:160525578-161025578	0.467326677733457	0.525798347071015	0.374113533579626	1.0
MR-IVW LD	glycine	HMDB0000123	4-hydroxy-2-oxoglutaric acid	HMDB0002070	bioa_008	GCST90199897	7:55797215-56297215	0.0871177894436391	0.34808167755969	0.802371028265808	1.0
MR-IVW LD	glycine	HMDB0000123	4-hydroxy-2-oxoglutaric acid	HMDB0002070	bioa_008	GCST90199897	8:8933358-9433358	0.410120340628913	0.316990826856578	0.195737118957132	1.0
MR-IVW LD	glycine	HMDB0000123	4-hydroxy-2-oxoglutaric acid	HMDB0002070	bioa_008	GCST90199897	8:126232077-126732077	-0.246419304118703	0.31678959210741	0.436649035334452	1.0
MR-IVW LD	glycine	HMDB0000123	4-hydroxy-2-oxoglutaric acid	HMDB0002070	bioa_008	GCST90199897	9:5720079-6894932	0.187193655982922	0.197672544633301	0.343644563059053	3.0
MR-IVW LD	glycine	HMDB0000123	4-hydroxy-2-oxoglutaric acid	HMDB0002070	bioa_008	GCST90199897	10:64798306-65575478	-0.149312255170054	0.454194405551704	0.74235157463176	1.0
MR-IVW LD	glycine	HMDB0000123	4-hydroxy-2-oxoglutaric acid	HMDB0002070	bioa_008	GCST90199897	12:46859387-47359387	0.422971124261689	0.443283369733329	0.339993679953021	1.0
MR-IVW LD	glycine	HMDB0000123	4-hydroxy-2-oxoglutaric acid	HMDB0002070	bioa_008	GCST90199897	12:56611458-57111458	0.575673929794507	0.582949581599159	0.323388153894838	1.0
MR-IVW LD	glycine	HMDB0000123	4-hydroxy-2-oxoglutaric acid	HMDB0002070	bioa_008	GCST90199897	15:58217095-58717095	0.536752350669378	0.537265363904424	0.317772824840311	1.0
MR-IVW LD	glycine	HMDB0000123	4-hydroxy-2-oxoglutaric acid	HMDB0002070	bioa_008	GCST90199897	16:80861176-81361176	-0.425371335478065	0.237080072205471	0.072779724510635	1.0
MR-IVW LD	glycine	HMDB0000123	4-hydroxy-2-oxoglutaric acid	HMDB0002070	bioa_008	GCST90199897	17:45188952-45974996	-0.296203301726182	0.497837138922573	0.551856624006891	1.0
MR-IVW LD	glycine	HMDB0000123	4-hydroxy-2-oxoglutaric acid	HMDB0002070	bioa_008	GCST90199897	19:17984588-18484588	0.356019728139404	0.537830342965928	0.507999771593252	1.0
MR-IVW LD	leucine	HMDB0000687	alanine	HMDB0000161	met-d-Leu	M32339	2:27480940-28253616	2.57483516691811	0.334138914790897	1.29942298547254e-14	1.0
MR-IVW LD	leucine	HMDB0000687	alanine	HMDB0000161	met-d-Leu	M32339	2:64975088-65475088	-3.24023367022563	0.71659013860759	6.13336189799266e-06	1.0
MR-IVW LD	leucine	HMDB0000687	alanine	HMDB0000161	met-d-Leu	M32339	2:165251927-165751927	0.694134199834656	0.499776623880952	0.164866539747909	1.0
MR-IVW LD	leucine	HMDB0000687	alanine	HMDB0000161	met-d-Leu	M32339	3:135548658-136048658	0.0868536638794232	0.723780532328531	0.904483147958833	1.0
MR-IVW LD	leucine	HMDB0000687	alanine	HMDB0000161	met-d-Leu	M32339	4:88670985-89475171	-0.42276231583732	0.174078006181769	0.0151580921903728	2.0
MR-IVW LD	leucine	HMDB0000687	alanine	HMDB0000161	met-d-Leu	M32339	8:76204025-76704025	0.283489139494616	0.70872284873654	0.689156516779352	1.0
MR-IVW LD	leucine	HMDB0000687	alanine	HMDB0000161	met-d-Leu	M32339	12:56220625-57115338	1.43978724540377	0.421377450531028	0.0006334812888705	2.0
MR-IVW LD	leucine	HMDB0000687	alanine	HMDB0000161	met-d-Leu	M32339	12:111660219-112160219	1.76969440938588	0.677755305722251	0.0090248566463903	1.0
MR-IVW LD	leucine	HMDB0000687	alanine	HMDB0000161	met-d-Leu	M32339	16:69315747-70908300	-0.162915506151704	0.268810585150311	0.544474508963011	1.0
MR-IVW LD	leucine	HMDB0000687	alanine	HMDB0000161	met-d-Leu	M32339	16:71899923-72399923	0.119271532576731	0.429377517276228	0.781182950867149	1.0
MR-IVW LD	leucine	HMDB0000687	alanine	HMDB0000161	met-d-Leu	M32339	19:49054215-49554215	0.0251234235091307	0.65320901123747	0.969319696640594	1.0
MR-IVW LD	leucine	HMDB0000687	alanine	HMDB0000161	met-d-Leu	M32339	22:18665282-19165282	0.251429200202033	0.688122021605571	0.714824323707514	1.0
MR-IVW LD	serine	HMDB0000187	caffeine	HMDB0001847	M32315	M00569	1:119966025-120466025	-0.167118679969059	0.0969288343820542	0.0846829459575783	1.0
MR-IVW LD	serine	HMDB0000187	caffeine	HMDB0001847	M32315	M00569	2:211323559-211823559	-0.0305845545214798	0.129396192206264	0.813150510795884	1.0
MR-IVW LD	serine	HMDB0000187	caffeine	HMDB0001847	M32315	M00569	7:55822010-56322010	0.051011144725522	0.13602971926806	0.707660466654556	1.0
MR-IVW LD	phosphate	HMDB0001429	threonine	HMDB0000167	GCST90200393	GCST90200432	1:21570042-22070042	-0.0530773861587617	0.158290532138094	0.737386543961247	1.0
MR-IVW LD	phosphoethanolamine	HMDB0000224	pantothenate	HMDB0000210	GCST90200281	M01508	1:21573292-22073292	-0.105218142458732	0.182378113595135	0.563991420617967	1.0
MR-IVW LD	glycerophosphoethanolamine	HMDB0000114	inosine	HMDB0000195	GCST90199808	GCST90200394	1:40156715-40656715	-0.212595023148573	0.229211574938277	0.353664076966034	1.0
MR-IVW LD	glycerophosphoethanolamine	HMDB0000114	inosine	HMDB0000195	GCST90199808	GCST90200394	22:24208096-24708096	0.0252163821134471	0.156048763327635	0.871626398815221	1.0
MR-IVW LD	betaine	HMDB0000043	3-methyl-2-oxovalerate	HMDB0000491	M03141	GCST90199631	2:211337631-211837631	-0.287625943618619	0.132992582578083	0.0305625914273731	1.0
MR-IVW LD	betaine	HMDB0000043	3-methyl-2-oxovalerate	HMDB0000491	M03141	GCST90199631	5:78095798-78666416	-0.0748365279625252	0.0894027858770825	0.402552354685448	2.0
MR-IVW LD	betaine	HMDB0000043	3-methyl-2-oxovalerate	HMDB0000491	M03141	GCST90199631	12:30349-530349	0.115214212525594	0.15982172969665	0.47097594158607	1.0
MR-IVW LD	histidine	HMDB0000177	2-hydroxyphenylacetate	HMDB0000669	bioa_009	GCST90200369	2:27492603-27992603	0.773748109558926	0.571266650085007	0.175595090099646	1.0
MR-IVW LD	histidine	HMDB0000177	2-hydroxyphenylacetate	HMDB0000669	bioa_009	GCST90200369	2:211331245-211831245	0.314544461587272	0.352563739167272	0.372305360624177	1.0
MR-IVW LD	histidine	HMDB0000177	2-hydroxyphenylacetate	HMDB0000669	bioa_009	GCST90200369	3:186208322-186708322	-0.121141422742193	0.443210773386258	0.784601946026887	1.0
MR-IVW LD	histidine	HMDB0000177	2-hydroxyphenylacetate	HMDB0000669	bioa_009	GCST90200369	4:186893802-187393802	0.0432075425509817	0.298655643654028	0.884968701830321	1.0
MR-IVW LD	histidine	HMDB0000177	2-hydroxyphenylacetate	HMDB0000669	bioa_009	GCST90200369	12:56615040-57115040	0.260078081955972	0.439629468195806	0.554128699046999	1.0
MR-IVW LD	histidine	HMDB0000177	2-hydroxyphenylacetate	HMDB0000669	bioa_009	GCST90200369	12:96083535-96730076	-0.245914017074811	0.195499113023562	0.208435911160644	3.0
MR-IVW LD	histidine	HMDB0000177	2-hydroxyphenylacetate	HMDB0000669	bioa_009	GCST90200369	14:21229605-21729605	-0.553058860945874	0.576840060919728	0.33767295204665	1.0
MR-IVW LD	histidine	HMDB0000177	2-hydroxyphenylacetate	HMDB0000669	bioa_009	GCST90200369	15:58473939-58973939	-0.11327346648756	0.591694334970646	0.848181542096037	1.0
MR-IVW LD	inosine	HMDB0000195	4-acetamidobutanoate	HMDB0003681	M01123	M01558	6:85876680-86677325	0.0368020400851342	0.093420563293033	0.693625785030416	1.0
MR-IVW LD	spermidine	HMDB0001257	lactate	HMDB0000190	GCST90200423	M00527	1:247789451-248289451	-0.134415011281263	0.153617155750015	0.381573905705022	1.0
MR-IVW LD	sphinganine-1-phosphate	HMDB0001383	adenosine 5'-monophosphate (amp)	HMDB0000045	GCST90199845	GCST90200356	3:56698451-57198451	0.637544645918728	0.181652187965004	0.0004486128898574	1.0
MR-IVW LD	sphinganine-1-phosphate	HMDB0001383	adenosine 5'-monophosphate (amp)	HMDB0000045	GCST90199845	GCST90200356	17:74160792-74669333	0.102704252958796	0.107457414986084	0.33918995557696	2.0
MR-IVW LD	glycine	HMDB0000123	n1-methyl-2-pyridone-5-carboxamide	HMDB0004193	GCST90200707	GCST90199778	1:75967169-76467169	0.0346013218035539	0.177992593905322	0.845864618570735	1.0
MR-IVW LD	glycine	HMDB0000123	n1-methyl-2-pyridone-5-carboxamide	HMDB0004193	GCST90200707	GCST90199778	2:211036896-212058697	-0.0185261637705222	0.0282309005921004	0.511671594334915	2.0
MR-IVW LD	glycine	HMDB0000123	n1-methyl-2-pyridone-5-carboxamide	HMDB0004193	GCST90200707	GCST90199778	3:125659669-126159669	-0.242665038482859	0.181827055490351	0.182009728961287	1.0
MR-IVW LD	glycine	HMDB0000123	n1-methyl-2-pyridone-5-carboxamide	HMDB0004193	GCST90200707	GCST90199778	9:6290540-6790540	-0.0582345661787374	0.138286232052516	0.673670266244099	1.0
MR-IVW LD	glutamine	HMDB0000641	pantothenate	HMDB0000210	bioa_006	M01508	2:27200724-28253174	-1.05648935759582	0.2520066357568	2.76131129057926e-05	1.0
MR-IVW LD	glutamine	HMDB0000641	pantothenate	HMDB0000210	bioa_006	M01508	2:191299636-192089976	-0.0299371274817627	0.339287444793313	0.92968966605199	1.0
MR-IVW LD	glutamine	HMDB0000641	pantothenate	HMDB0000210	bioa_006	M01508	6:20469561-20969561	0.535693122321395	0.628054005480253	0.393691925690232	1.0
MR-IVW LD	glutamine	HMDB0000641	pantothenate	HMDB0000210	bioa_006	M01508	7:72732874-73232874	-0.712487398399523	0.453401071708788	0.116083133738655	1.0
MR-IVW LD	glutamine	HMDB0000641	pantothenate	HMDB0000210	bioa_006	M01508	8:17122121-17622121	-0.167311250015923	0.621441785773444	0.787752103714482	1.0
MR-IVW LD	glutamine	HMDB0000641	pantothenate	HMDB0000210	bioa_006	M01508	8:134082558-134582558	-0.335120567243239	0.633005515903902	0.596519838726622	1.0
MR-IVW LD	glutamine	HMDB0000641	pantothenate	HMDB0000210	bioa_006	M01508	9:4032942-4532942	0.0621983766232437	0.539052597401467	0.908140272657436	1.0
MR-IVW LD	glutamine	HMDB0000641	pantothenate	HMDB0000210	bioa_006	M01508	10:64798306-65565800	0.121711655155905	0.632900606810726	0.8475011932681	1.0
MR-IVW LD	glutamine	HMDB0000641	pantothenate	HMDB0000210	bioa_006	M01508	10:99109412-99609412	-0.105342262758527	0.26335565689632	0.689156516779355	1.0
MR-IVW LD	glutamine	HMDB0000641	pantothenate	HMDB0000210	bioa_006	M01508	11:8003049-8503049	0.708370971797591	0.484674875440456	0.143867728481614	1.0
MR-IVW LD	glutamine	HMDB0000641	pantothenate	HMDB0000210	bioa_006	M01508	12:46679007-47711183	-0.206349901439121	0.278851218160975	0.459299994329582	1.0
MR-IVW LD	glutamine	HMDB0000641	pantothenate	HMDB0000210	bioa_006	M01508	12:56615040-57375879	-0.115306140946071	0.0977595542803647	0.238204238799272	1.0
MR-IVW LD	glutamine	HMDB0000641	pantothenate	HMDB0000210	bioa_006	M01508	12:59344212-60165849	-0.165648186325334	0.409248460333178	0.685652533544967	1.0
MR-IVW LD	glutamine	HMDB0000641	pantothenate	HMDB0000210	bioa_006	M01508	14:100594368-101094368	0.431950509882421	0.561535662847152	0.441756327424923	1.0
MR-IVW LD	glutamine	HMDB0000641	pantothenate	HMDB0000210	bioa_006	M01508	15:58477325-58977325	-0.0612223528264723	0.596917940058121	0.918308934545486	1.0
MR-IVW LD	inosine	HMDB0000195	valine	HMDB0000883	M01123	GCST90200442	6:85876680-86677325	-0.0416165359570354	0.0830838730518924	0.616442993895573	1.0
MR-IVW LD	glycohyocholate	HMDB0000138	alpha-ketoglutaramate*	HMDB0001552	GCST90199935	GCST90199885	7:99108524-99608524	0.182279304254092	0.156911487008661	0.245369698921895	1.0
MR-IVW LD	glycohyocholate	HMDB0000138	alpha-ketoglutaramate*	HMDB0001552	GCST90199935	GCST90199885	10:45742470-46242470	0.0094558079592699	0.165959850101453	0.954563931519193	1.0
MR-IVW LD	glycohyocholate	HMDB0000138	alpha-ketoglutaramate*	HMDB0001552	GCST90199935	GCST90199885	13:103468308-103968308	-0.139211660417897	0.152832938434169	0.3623613855536	1.0
MR-IVW LD	glycohyocholate	HMDB0000138	alpha-ketoglutaramate*	HMDB0001552	GCST90199935	GCST90199885	17:28409010-28909010	0.0160562060067322	0.141353436247459	0.909563548544496	1.0
MR-IVW LD	creatinine	HMDB0000562	3-hydroxybutyrate (bhba)	HMDB0000011	M00513	M00542	7:23845366-24345366	-0.126774656842825	0.173344938948352	0.464569498731222	1.0
MR-IVW LD	n6,n6,n6-trimethyllysine	HMDB0001325	adenosine	HMDB0000050	GCST90200344	M00555	11:64586385-65555309	0.0272015863980619	0.154142322922355	0.859924253238218	1.0
MR-IVW LD	2-hydroxyglutarate	HMDB0059655	acetoacetate	HMDB0000060	GCST90199865	GCST90200318	2:242459363-242959363	0.187348864894415	0.176040056099477	0.287220002180272	1.0
MR-IVW LD	2-hydroxyglutarate	HMDB0059655	acetoacetate	HMDB0000060	GCST90199865	GCST90200318	14:91386532-91886532	0.218757706314578	0.130427414276066	0.0934961145919703	1.0
MR-IVW LD	glycohyocholate	HMDB0000138	eicosapentaenoate (epa; 20:5n3)	HMDB0001999	GCST90199935	M18467	10:45742470-46242470	0.210692430864366	0.177173180499581	0.234365227693261	1.0
MR-IVW LD	glycohyocholate	HMDB0000138	eicosapentaenoate (epa; 20:5n3)	HMDB0001999	GCST90199935	M18467	17:28409010-28909010	-0.161615532116899	0.149183568107906	0.278660494899243	1.0
MR-IVW LD	dihydroorotate	HMDB03349	acetone	HMDB0001659	GCST90200444	met-d-Acetone	5:53379047-53879047	-0.0023523185892882	0.0478280557690491	0.960773603492311	1.0
MR-IVW LD	dihydroorotate	HMDB03349	acetone	HMDB0001659	GCST90200444	met-d-Acetone	10:104381189-105206827	0.01022553391825	0.042631757857635	0.810440964580659	1.0
MR-IVW LD	dihydroorotate	HMDB03349	acetone	HMDB0001659	GCST90200444	met-d-Acetone	10:125910495-126410495	-0.009169341862429	0.0345161225536709	0.790505786141774	1.0
MR-IVW LD	dihydroorotate	HMDB03349	acetone	HMDB0001659	GCST90200444	met-d-Acetone	11:122683181-123183181	-0.0321618906492012	0.0399614903404563	0.420922345570945	1.0
MR-IVW LD	dihydroorotate	HMDB03349	acetone	HMDB0001659	GCST90200444	met-d-Acetone	15:77921365-78954732	-0.0072111664887342	0.0127098648290441	0.570464405258944	5.0
MR-IVW LD	glycine	HMDB0000123	glycine	HMDB0000123	bioa_008	met-d-Gly	1:75967169-76725029	0.926215602167272	0.0942186677044016	8.32135016872304e-23	1.0
MR-IVW LD	glycine	HMDB0000123	glycine	HMDB0000123	bioa_008	met-d-Gly	1:120004506-120504506	0.820024942056219	0.111559812498114	1.9740666062042e-13	1.0
MR-IVW LD	glycine	HMDB0000123	glycine	HMDB0000123	bioa_008	met-d-Gly	2:165258389-165758389	0.757955501797255	0.138098094742817	4.05293010414375e-08	1.0
MR-IVW LD	glycine	HMDB0000123	glycine	HMDB0000123	bioa_008	met-d-Gly	2:210575251-212439946	1.1590743921856	0.013863967891082	0.0	6.0
MR-IVW LD	glycine	HMDB0000123	glycine	HMDB0000123	bioa_008	met-d-Gly	3:125660381-126160381	1.25933993259829	0.0724126585886914	9.627064900556191e-68	1.0
MR-IVW LD	glycine	HMDB0000123	glycine	HMDB0000123	bioa_008	met-d-Gly	4:186924683-187424683	0.208396971346505	0.137679393262009	0.130117290881966	1.0
MR-IVW LD	glycine	HMDB0000123	glycine	HMDB0000123	bioa_008	met-d-Gly	5:89976061-90476061	1.02355639889805	0.151965986062407	1.6344482181712398e-11	1.0
MR-IVW LD	glycine	HMDB0000123	glycine	HMDB0000123	bioa_008	met-d-Gly	5:131494202-131994202	0.378719456029395	0.137428595305256	0.0058556947896313	1.0
MR-IVW LD	glycine	HMDB0000123	glycine	HMDB0000123	bioa_008	met-d-Gly	6:160525578-161025578	0.778277095784248	0.137981202372679	1.69599013603432e-08	1.0
MR-IVW LD	glycine	HMDB0000123	glycine	HMDB0000123	bioa_008	met-d-Gly	7:55797215-56297215	1.09979008022262	0.0704102203123817	5.34141590486017e-55	1.0
MR-IVW LD	glycine	HMDB0000123	glycine	HMDB0000123	bioa_008	met-d-Gly	8:8933358-9433358	1.05746870686602	0.0567280321880657	1.4934945476486599e-77	1.0
MR-IVW LD	glycine	HMDB0000123	glycine	HMDB0000123	bioa_008	met-d-Gly	8:126232077-126732077	1.15326827287648	0.080655244989216	2.22811230061093e-46	1.0
MR-IVW LD	glycine	HMDB0000123	glycine	HMDB0000123	bioa_008	met-d-Gly	9:5720079-6894932	0.948710930670362	0.0518322544935873	7.76200856036381e-75	3.0
MR-IVW LD	glycine	HMDB0000123	glycine	HMDB0000123	bioa_008	met-d-Gly	9:135887106-136387106	0.320712871322545	0.109191670153328	0.0033123838976329	1.0
MR-IVW LD	glycine	HMDB0000123	glycine	HMDB0000123	bioa_008	met-d-Gly	10:64798306-65575478	0.528862816889172	0.119191885961959	9.11913772446287e-06	1.0
MR-IVW LD	glycine	HMDB0000123	glycine	HMDB0000123	bioa_008	met-d-Gly	12:46859387-47359387	0.918689899019589	0.116312860396424	2.8242053828291106e-15	1.0
MR-IVW LD	glycine	HMDB0000123	glycine	HMDB0000123	bioa_008	met-d-Gly	12:56611458-57111458	1.41110037962264	0.150332825644626	6.2022033586315605e-21	1.0
MR-IVW LD	glycine	HMDB0000123	glycine	HMDB0000123	bioa_008	met-d-Gly	15:58217095-58717095	0.881720209610787	0.1409877834467	4.00387239507499e-10	1.0
MR-IVW LD	glycine	HMDB0000123	glycine	HMDB0000123	bioa_008	met-d-Gly	16:80861176-81361176	1.02215024362889	0.0621601899607175	9.2893725002731e-61	1.0
MR-IVW LD	glycine	HMDB0000123	glycine	HMDB0000123	bioa_008	met-d-Gly	17:45188952-45974996	1.29165219601821	0.130602493993015	4.60255596222674e-23	1.0
MR-IVW LD	glycine	HMDB0000123	glycine	HMDB0000123	bioa_008	met-d-Gly	19:17984588-18484588	1.16835544760157	0.141112995086958	1.2361697395155599e-16	1.0
MR-IVW LD	glutamate	HMDB0000148	acetone	HMDB0001659	GCST90200412	met-d-Acetone	5:36388589-36888589	0.0233207088788273	0.0416015918197469	0.575088993892016	1.0
MR-IVW LD	n-acetylornithine	HMDB0003357	2-hydroxyglutarate	HMDB0059655	bioa_023	GCST90199865	2:72878681-74437061	-0.0307114608906472	0.0322216596651143	0.340523729527913	6.0
MR-IVW LD	n-acetylornithine	HMDB0003357	2-hydroxyglutarate	HMDB0059655	bioa_023	GCST90199865	5:950573-1450573	0.0054370737168873	0.361560728604921	0.988002033032322	1.0
MR-IVW LD	n-acetylornithine	HMDB0003357	2-hydroxyglutarate	HMDB0059655	bioa_023	GCST90199865	17:37301988-37801988	-0.08474706092309	0.323175477357333	0.793142323575708	1.0
MR-IVW LD	tyrosine	HMDB0000158	leucine	HMDB0000687	met-d-Tyr	met-d-Leu	2:211293055-211793055	0.253869870205009	0.146811772700599	0.0837697079253893	1.0
MR-IVW LD	tyrosine	HMDB0000158	leucine	HMDB0000687	met-d-Tyr	met-d-Leu	3:135701113-136607693	0.707552316137626	0.129551151587332	4.71949615519184e-08	1.0
MR-IVW LD	tyrosine	HMDB0000158	leucine	HMDB0000687	met-d-Tyr	met-d-Leu	3:186140627-186640627	-0.0148378600056255	0.13856280271672	0.914722335518796	1.0
MR-IVW LD	tyrosine	HMDB0000158	leucine	HMDB0000687	met-d-Tyr	met-d-Leu	4:99789651-100289651	-0.182656007502414	0.109951986627436	0.0966664066667164	1.0
MR-IVW LD	tyrosine	HMDB0000158	leucine	HMDB0000687	met-d-Tyr	met-d-Leu	4:124511762-125011762	0.276959871027511	0.180262595325446	0.124434297457094	1.0
MR-IVW LD	tyrosine	HMDB0000158	leucine	HMDB0000687	met-d-Tyr	met-d-Leu	5:89941256-90441256	0.694694316854275	0.168539400967565	3.75840095037955e-05	1.0
MR-IVW LD	tyrosine	HMDB0000158	leucine	HMDB0000687	met-d-Tyr	met-d-Leu	6:43031486-43531486	-0.602736821402879	0.165868953138785	0.0002792628862332	1.0
MR-IVW LD	tyrosine	HMDB0000158	leucine	HMDB0000687	met-d-Tyr	met-d-Leu	6:110683901-112778738	-0.0421324191389554	0.0236032410467045	0.0742569609738604	15.0
MR-IVW LD	tyrosine	HMDB0000158	leucine	HMDB0000687	met-d-Tyr	met-d-Leu	7:25715759-26215759	0.542386353832251	0.173288225184508	0.0017482619048587	1.0
MR-IVW LD	tyrosine	HMDB0000158	leucine	HMDB0000687	met-d-Tyr	met-d-Leu	7:27916442-28416442	-0.0945166387480053	0.134608025496358	0.482578148305605	1.0
MR-IVW LD	tyrosine	HMDB0000158	leucine	HMDB0000687	met-d-Tyr	met-d-Leu	8:126236230-126736230	0.206693567379074	0.115039097915711	0.0723793651302373	1.0
MR-IVW LD	tyrosine	HMDB0000158	leucine	HMDB0000687	met-d-Tyr	met-d-Leu	9:21884651-22384651	0.436219053145595	0.167708741540157	0.0092938534075611	1.0
MR-IVW LD	tyrosine	HMDB0000158	leucine	HMDB0000687	met-d-Tyr	met-d-Leu	10:64760672-65511176	-0.517581108854944	0.116277019637059	8.53615378155828e-06	1.0
MR-IVW LD	tyrosine	HMDB0000158	leucine	HMDB0000687	met-d-Tyr	met-d-Leu	11:8005408-8505408	0.685216496661528	0.148306246212627	3.83221096575131e-06	1.0
MR-IVW LD	tyrosine	HMDB0000158	leucine	HMDB0000687	met-d-Tyr	met-d-Leu	11:61320783-61820783	0.398733735698846	0.130210291248789	0.0021969527499452	1.0
MR-IVW LD	tyrosine	HMDB0000158	leucine	HMDB0000687	met-d-Tyr	met-d-Leu	12:21081549-21581549	0.251271069572627	0.0962077010504967	0.0090078439004336	1.0
MR-IVW LD	tyrosine	HMDB0000158	leucine	HMDB0000687	met-d-Tyr	met-d-Leu	12:46690648-47449549	0.546871092988811	0.105655079451134	2.26688838322421e-07	1.0
MR-IVW LD	tyrosine	HMDB0000158	leucine	HMDB0000687	met-d-Tyr	met-d-Leu	12:56615040-57115040	0.632159082392232	0.0793359330532562	1.61092466388967e-15	1.0
MR-IVW LD	tyrosine	HMDB0000158	leucine	HMDB0000687	met-d-Tyr	met-d-Leu	12:59740603-60240603	0.418183834271641	0.178347195371588	0.0190386251490655	1.0
MR-IVW LD	tyrosine	HMDB0000158	leucine	HMDB0000687	met-d-Tyr	met-d-Leu	12:103059922-103559922	-0.18918531099375	0.178633176571735	0.28956720624976	1.0
MR-IVW LD	tyrosine	HMDB0000158	leucine	HMDB0000687	met-d-Tyr	met-d-Leu	12:121174574-121674574	0.106143626998351	0.0693019441039077	0.125618431179367	1.0
MR-IVW LD	tyrosine	HMDB0000158	leucine	HMDB0000687	met-d-Tyr	met-d-Leu	12:122076812-122576812	0.338350027400909	0.148301713460794	0.0225190089758377	1.0
MR-IVW LD	tyrosine	HMDB0000158	leucine	HMDB0000687	met-d-Tyr	met-d-Leu	14:102441854-102941854	-0.644277484647657	0.160449879857284	5.93340222482619e-05	1.0
MR-IVW LD	tyrosine	HMDB0000158	leucine	HMDB0000687	met-d-Tyr	met-d-Leu	16:70194094-72795019	-0.0915189061072457	0.0355176128039774	0.0099743012308674	6.0
MR-IVW LD	tyrosine	HMDB0000158	leucine	HMDB0000687	met-d-Tyr	met-d-Leu	16:79505446-80005446	-0.225512581273735	0.1673071817374	0.177692026617882	1.0
MR-IVW LD	tyrosine	HMDB0000158	leucine	HMDB0000687	met-d-Tyr	met-d-Leu	19:45175460-45675460	0.444876284188161	0.162152926417559	0.0060776938689064	1.0
MR-IVW LD	tyrosine	HMDB0000158	leucine	HMDB0000687	met-d-Tyr	met-d-Leu	20:42792364-43292364	0.229417225488933	0.16455865724973	0.163276398034874	1.0
MR-IVW LD	tyrosine	HMDB0000158	leucine	HMDB0000687	met-d-Tyr	met-d-Leu	22:31926825-32426825	0.468629445282679	0.180223087253547	0.009314929613081	1.0
MR-IVW LD	tyrosine	HMDB0000158	leucine	HMDB0000687	met-d-Tyr	met-d-Leu	22:44074855-44574855	-0.0831666222448503	0.170692191249243	0.626094243873144	1.0
MR-IVW LD	lactate	HMDB0000190	pyruvate	HMDB0000243	met-d-Lactate	GCST90200430	2:27348097-28101918	2.46424626245101	0.641544371638275	0.00012247628466	1.0
MR-IVW LD	lactate	HMDB0000190	pyruvate	HMDB0000243	met-d-Lactate	GCST90200430	6:135171067-135671067	0.0163382423887706	0.495117404327724	0.973675605485798	1.0
MR-IVW LD	lactate	HMDB0000190	pyruvate	HMDB0000243	met-d-Lactate	GCST90200430	8:106333124-106833124	-0.651137427533009	0.58987174112185	0.26965269046558	1.0
MR-IVW LD	lactate	HMDB0000190	pyruvate	HMDB0000243	met-d-Lactate	GCST90200430	9:4513176-5186407	0.268134944765839	0.422881708421671	0.526037701978202	1.0
MR-IVW LD	lactate	HMDB0000190	pyruvate	HMDB0000243	met-d-Lactate	GCST90200430	10:2727379-3389269	-0.284090413023708	0.265992089319276	0.28550209247776	2.0
MR-IVW LD	lactate	HMDB0000190	pyruvate	HMDB0000243	met-d-Lactate	GCST90200430	11:118839742-119339742	0.495864854383379	0.650565015511437	0.445936793981145	1.0
MR-IVW LD	lactate	HMDB0000190	pyruvate	HMDB0000243	met-d-Lactate	GCST90200430	12:111682800-113133476	0.30588823253363	0.427064787569398	0.473832544228371	1.0
MR-IVW LD	lactate	HMDB0000190	pyruvate	HMDB0000243	met-d-Lactate	GCST90200430	20:8379807-8879807	0.421442030433341	0.637099724908301	0.50829114868715	1.0
MR-IVW LD	lactate	HMDB0000190	pyruvate	HMDB0000243	met-d-Lactate	GCST90200430	22:21708872-22208872	-0.309203257630825	0.68239769564844	0.650467384755955	1.0
MR-IVW LD	creatinine	HMDB0000562	methionine sulfoxide	HMDB0002005	met-d-Creatinine	GCST90199625	1:62775942-63275942	0.0124821968670782	0.53318767062107	0.981322819184875	1.0
MR-IVW LD	creatinine	HMDB0000562	methionine sulfoxide	HMDB0002005	met-d-Creatinine	GCST90199625	1:78344069-78844069	-0.389528010903086	0.58550060966012	0.505864686484281	1.0
MR-IVW LD	creatinine	HMDB0000562	methionine sulfoxide	HMDB0002005	met-d-Creatinine	GCST90199625	1:113008681-113508681	-0.23675740341462	0.477454784571679	0.619983326506156	1.0
MR-IVW LD	creatinine	HMDB0000562	methionine sulfoxide	HMDB0002005	met-d-Creatinine	GCST90199625	1:150079982-151190625	0.128217934376048	0.439415947580779	0.770445877701705	1.0
MR-IVW LD	creatinine	HMDB0000562	methionine sulfoxide	HMDB0002005	met-d-Creatinine	GCST90199625	1:243202864-243702864	-0.872072442769777	0.659017527459218	0.185738381474601	1.0
MR-IVW LD	creatinine	HMDB0000562	methionine sulfoxide	HMDB0002005	met-d-Creatinine	GCST90199625	2:15538692-16038692	0.263744106825595	0.6361016424216	0.678415910635918	1.0
MR-IVW LD	creatinine	HMDB0000562	methionine sulfoxide	HMDB0002005	met-d-Creatinine	GCST90199625	2:18426203-18926203	-0.398685204567022	0.603772241961983	0.509046035261617	1.0
MR-IVW LD	creatinine	HMDB0000562	methionine sulfoxide	HMDB0002005	met-d-Creatinine	GCST90199625	2:73303397-74097901	-0.16699038973111	0.551228272891695	0.761933794366899	1.0
MR-IVW LD	creatinine	HMDB0000562	methionine sulfoxide	HMDB0002005	met-d-Creatinine	GCST90199625	2:121056440-121556440	0.432263178606329	0.541797647759226	0.424968333933318	1.0
MR-IVW LD	creatinine	HMDB0000562	methionine sulfoxide	HMDB0002005	met-d-Creatinine	GCST90199625	2:148593372-149093372	-0.694198015358467	0.666348220440785	0.297506892118844	1.0
MR-IVW LD	creatinine	HMDB0000562	methionine sulfoxide	HMDB0002005	met-d-Creatinine	GCST90199625	2:176734544-177234544	-0.581813139262614	0.541267732797901	0.282415818059984	1.0
MR-IVW LD	creatinine	HMDB0000562	methionine sulfoxide	HMDB0002005	met-d-Creatinine	GCST90199625	2:211293055-211793055	-0.234881234003701	0.324711601539894	0.469462806355557	1.0
MR-IVW LD	creatinine	HMDB0000562	methionine sulfoxide	HMDB0002005	met-d-Creatinine	GCST90199625	2:217394852-217894852	-0.50395960605525	0.514593407315774	0.327414221634177	1.0
MR-IVW LD	creatinine	HMDB0000562	methionine sulfoxide	HMDB0002005	met-d-Creatinine	GCST90199625	2:220108198-220608198	-0.103786538071009	0.526770151388406	0.843808495489144	1.0
MR-IVW LD	creatinine	HMDB0000562	methionine sulfoxide	HMDB0002005	met-d-Creatinine	GCST90199625	3:38187471-38687471	0.351643055828156	0.635968650720502	0.580314671263625	1.0
MR-IVW LD	creatinine	HMDB0000562	methionine sulfoxide	HMDB0002005	met-d-Creatinine	GCST90199625	3:141462708-141962708	0.625791048882313	0.546530028347093	0.252198420093016	1.0
MR-IVW LD	creatinine	HMDB0000562	methionine sulfoxide	HMDB0002005	met-d-Creatinine	GCST90199625	3:185024780-185524780	-0.444543699207086	0.578918094814131	0.442554300729681	1.0
MR-IVW LD	creatinine	HMDB0000562	methionine sulfoxide	HMDB0002005	met-d-Creatinine	GCST90199625	4:76880934-77664144	0.112067689950131	0.250000654119561	0.653958647018529	1.0
MR-IVW LD	creatinine	HMDB0000562	methionine sulfoxide	HMDB0002005	met-d-Creatinine	GCST90199625	4:103323863-104102802	-0.940902266469589	0.513581763461339	0.066945480960065	1.0
MR-IVW LD	creatinine	HMDB0000562	methionine sulfoxide	HMDB0002005	met-d-Creatinine	GCST90199625	5:39144851-39644851	-0.513025132814923	0.419119272989026	0.220931398141119	1.0
MR-IVW LD	creatinine	HMDB0000562	methionine sulfoxide	HMDB0002005	met-d-Creatinine	GCST90199625	5:53045546-53835870	0.593587741919774	0.621831886569284	0.339790574841326	1.0
MR-IVW LD	creatinine	HMDB0000562	methionine sulfoxide	HMDB0002005	met-d-Creatinine	GCST90199625	5:176565124-177065124	-0.424967721923574	0.362898476529581	0.241583707205674	1.0
MR-IVW LD	creatinine	HMDB0000562	methionine sulfoxide	HMDB0002005	met-d-Creatinine	GCST90199625	6:43556335-44056335	0.22984720568217	0.486158932784333	0.636368698025726	1.0
MR-IVW LD	creatinine	HMDB0000562	methionine sulfoxide	HMDB0002005	met-d-Creatinine	GCST90199625	6:108750742-109250742	-1.49392304510941	0.642402971545085	0.0200439982685824	1.0
MR-IVW LD	creatinine	HMDB0000562	methionine sulfoxide	HMDB0002005	met-d-Creatinine	GCST90199625	6:133547208-134047208	0.0912011339681908	0.599554620913265	0.879096387759409	1.0
MR-IVW LD	creatinine	HMDB0000562	methionine sulfoxide	HMDB0002005	met-d-Creatinine	GCST90199625	6:160418389-160927934	1.10969815880143	0.384964873633108	0.0039441308236817	1.0
MR-IVW LD	creatinine	HMDB0000562	methionine sulfoxide	HMDB0002005	met-d-Creatinine	GCST90199625	7:1036567-1536567	0.163702859120036	0.442513017263993	0.711427881144668	1.0
MR-IVW LD	creatinine	HMDB0000562	methionine sulfoxide	HMDB0002005	met-d-Creatinine	GCST90199625	7:25488956-25988956	0.548178407595872	0.619645150966805	0.376337311773105	1.0
MR-IVW LD	creatinine	HMDB0000562	methionine sulfoxide	HMDB0002005	met-d-Creatinine	GCST90199625	7:76984640-77791673	-0.581900805954541	0.572202849875168	0.309177949277015	1.0
MR-IVW LD	creatinine	HMDB0000562	methionine sulfoxide	HMDB0002005	met-d-Creatinine	GCST90199625	7:128492221-128992221	0.693203067776297	0.612139557319372	0.257455161173972	1.0
MR-IVW LD	creatinine	HMDB0000562	methionine sulfoxide	HMDB0002005	met-d-Creatinine	GCST90199625	7:151165041-151665041	0.234447999483949	0.276474294499075	0.396442406840891	1.0
MR-IVW LD	creatinine	HMDB0000562	methionine sulfoxide	HMDB0002005	met-d-Creatinine	GCST90199625	8:8031142-9250941	-0.131600467222558	0.571769647409629	0.817964772207352	1.0
MR-IVW LD	creatinine	HMDB0000562	methionine sulfoxide	HMDB0002005	met-d-Creatinine	GCST90199625	8:9759952-10530228	-1.04185580119772	0.644192458667119	0.105812421412673	1.0
MR-IVW LD	creatinine	HMDB0000562	methionine sulfoxide	HMDB0002005	met-d-Creatinine	GCST90199625	8:10561829-11945872	-0.0464053902982679	0.636397334408812	0.941870658068479	1.0
MR-IVW LD	creatinine	HMDB0000562	methionine sulfoxide	HMDB0002005	met-d-Creatinine	GCST90199625	8:19609539-20109539	-0.189230956205511	0.615731450210984	0.758594416216842	1.0
MR-IVW LD	creatinine	HMDB0000562	methionine sulfoxide	HMDB0002005	met-d-Creatinine	GCST90199625	8:23527006-24027006	0.0509592655492231	0.526802881098865	0.922938368504623	1.0
MR-IVW LD	creatinine	HMDB0000562	methionine sulfoxide	HMDB0002005	met-d-Creatinine	GCST90199625	8:30157389-30657389	-0.248850079311986	0.620211356486764	0.68824761804832	1.0
MR-IVW LD	creatinine	HMDB0000562	methionine sulfoxide	HMDB0002005	met-d-Creatinine	GCST90199625	8:144768354-145268354	0.70259762110066	0.64686524408474	0.27740925866403	1.0
MR-IVW LD	creatinine	HMDB0000562	methionine sulfoxide	HMDB0002005	met-d-Creatinine	GCST90199625	9:71184707-71684707	0.320416950007802	0.559043643330354	0.566541820333329	1.0
MR-IVW LD	creatinine	HMDB0000562	methionine sulfoxide	HMDB0002005	met-d-Creatinine	GCST90199625	10:52398454-52898454	0.326266255088635	0.556566582197356	0.557732761860086	1.0
MR-IVW LD	creatinine	HMDB0000562	methionine sulfoxide	HMDB0002005	met-d-Creatinine	GCST90199625	11:1928330-2428330	0.691358500321405	0.662377810621993	0.296599910002773	1.0
MR-IVW LD	creatinine	HMDB0000562	methionine sulfoxide	HMDB0002005	met-d-Creatinine	GCST90199625	11:2548804-3048804	0.729451287083736	0.544181669736627	0.180097317458281	1.0
MR-IVW LD	creatinine	HMDB0000562	methionine sulfoxide	HMDB0002005	met-d-Creatinine	GCST90199625	11:30504837-31294673	0.178249307508421	0.413556711141183	0.666457179588356	1.0
MR-IVW LD	creatinine	HMDB0000562	methionine sulfoxide	HMDB0002005	met-d-Creatinine	GCST90199625	11:116373213-117240760	-0.698273361756375	0.56163674734937	0.21376360474456	1.0
MR-IVW LD	creatinine	HMDB0000562	methionine sulfoxide	HMDB0002005	met-d-Creatinine	GCST90199625	12:15092463-15592463	0.378277144663807	0.619433980133812	0.54141016449557	1.0
MR-IVW LD	creatinine	HMDB0000562	methionine sulfoxide	HMDB0002005	met-d-Creatinine	GCST90199625	15:41118334-41871842	0.303641799685304	0.501986506964715	0.545258466403216	1.0
MR-IVW LD	creatinine	HMDB0000562	methionine sulfoxide	HMDB0002005	met-d-Creatinine	GCST90199625	15:45400360-46179051	0.274324520501721	0.29837383271014	0.357887057490004	1.0
MR-IVW LD	creatinine	HMDB0000562	methionine sulfoxide	HMDB0002005	met-d-Creatinine	GCST90199625	15:53700578-54200578	0.131343490699677	0.521239910381574	0.801054360599035	1.0
MR-IVW LD	creatinine	HMDB0000562	methionine sulfoxide	HMDB0002005	met-d-Creatinine	GCST90199625	15:76097375-76597375	1.14487708475436	0.526861781285509	0.0297793981774032	1.0
MR-IVW LD	creatinine	HMDB0000562	methionine sulfoxide	HMDB0002005	met-d-Creatinine	GCST90199625	16:20142332-21335139	0.429585725046978	0.282498937147243	0.12834438935844	2.0
MR-IVW LD	creatinine	HMDB0000562	methionine sulfoxide	HMDB0002005	met-d-Creatinine	GCST90199625	16:89453424-89953424	-0.0878196216919624	0.517571636150725	0.86526474177476	1.0
MR-IVW LD	creatinine	HMDB0000562	methionine sulfoxide	HMDB0002005	met-d-Creatinine	GCST90199625	17:19176536-19724875	0.811273242091542	0.417974108142872	0.0522624858927064	1.0
MR-IVW LD	creatinine	HMDB0000562	methionine sulfoxide	HMDB0002005	met-d-Creatinine	GCST90199625	17:37200083-37954217	-0.165668464785764	0.43548886372773	0.703634026551807	1.0
MR-IVW LD	creatinine	HMDB0000562	methionine sulfoxide	HMDB0002005	met-d-Creatinine	GCST90199625	17:58690466-59700441	-0.10769386988599	0.343595416658002	0.753952318104572	2.0
MR-IVW LD	creatinine	HMDB0000562	methionine sulfoxide	HMDB0002005	met-d-Creatinine	GCST90199625	18:76910235-77410235	-0.165528782778312	0.484591632830912	0.732663926318307	1.0
MR-IVW LD	creatinine	HMDB0000562	methionine sulfoxide	HMDB0002005	met-d-Creatinine	GCST90199625	19:32940263-33709298	-0.344114106696705	0.509560864684284	0.499475641731356	1.0
MR-IVW LD	creatinine	HMDB0000562	methionine sulfoxide	HMDB0002005	met-d-Creatinine	GCST90199625	19:45162079-45662079	0.727318906292813	0.638385600997679	0.25457400485125	1.0
MR-IVW LD	creatinine	HMDB0000562	methionine sulfoxide	HMDB0002005	met-d-Creatinine	GCST90199625	20:32653904-33537782	0.648312300062963	0.513234132241662	0.206520852176072	1.0
MR-IVW LD	creatinine	HMDB0000562	methionine sulfoxide	HMDB0002005	met-d-Creatinine	GCST90199625	22:38345240-38845240	-1.07898498643366	0.526992513974307	0.0406150077644316	1.0
MR-IVW LD	methionine	HMDB0000696	histidine	HMDB0000177	bioa_013	met-d-His	5:89993899-90493899	-0.235668521157882	0.0687950203057307	0.0006133019456363	1.0
MR-IVW LD	methionine	HMDB0000696	histidine	HMDB0000177	bioa_013	met-d-His	10:81796208-82296208	-0.0128712004950058	0.0903050350126546	0.886661176049564	1.0
MR-IVW LD	methionine	HMDB0000696	histidine	HMDB0000177	bioa_013	met-d-His	12:46900176-47464292	0.185066063042209	0.0662315859848356	0.0052024001249281	2.0
MR-IVW LD	methionine	HMDB0000696	histidine	HMDB0000177	bioa_013	met-d-His	12:56615040-57115040	0.994758280681039	0.0903673171859463	3.49901071808084e-28	1.0
MR-IVW LD	asparagine	HMDB0000168	2-hydroxyphenylacetate	HMDB0000669	bioa_003	GCST90200369	2:27480940-27980940	0.476381476901414	0.351717628915634	0.175595090099646	1.0
MR-IVW LD	asparagine	HMDB0000168	2-hydroxyphenylacetate	HMDB0000669	bioa_003	GCST90200369	4:178111051-178611051	0.144522973936574	0.29993308227587	0.6299119903869	1.0
MR-IVW LD	asparagine	HMDB0000168	2-hydroxyphenylacetate	HMDB0000669	bioa_003	GCST90200369	7:97252737-97752737	-0.551097600390364	0.242651963026601	0.0231382495561047	1.0
MR-IVW LD	asparagine	HMDB0000168	2-hydroxyphenylacetate	HMDB0000669	bioa_003	GCST90200369	11:61853420-62353420	-0.270750729950211	0.199842175138136	0.175474029072718	1.0
MR-IVW LD	asparagine	HMDB0000168	2-hydroxyphenylacetate	HMDB0000669	bioa_003	GCST90200369	12:46900176-47400176	0.477723907634152	0.340364012744069	0.160447642600583	1.0
MR-IVW LD	asparagine	HMDB0000168	2-hydroxyphenylacetate	HMDB0000669	bioa_003	GCST90200369	14:103514503-104812812	0.0530422853153556	0.131612844388234	0.686935318166936	4.0
MR-IVW LD	n-acetylornithine	HMDB0003357	arachidonate (20:4n6)	HMDB0001043	bioa_023	M01110	2:72878681-74437061	0.001015644110582	0.0326927302292581	0.975216617936984	7.0
MR-IVW LD	n-acetylornithine	HMDB0003357	arachidonate (20:4n6)	HMDB0001043	bioa_023	M01110	5:950573-1450573	-0.302465567535688	0.29105177253434	0.298704436736339	1.0
MR-IVW LD	n-acetylornithine	HMDB0003357	arachidonate (20:4n6)	HMDB0001043	bioa_023	M01110	14:23348952-23848952	0.185948066619453	0.371896133238905	0.617075077451974	1.0
MR-IVW LD	n-acetylornithine	HMDB0003357	arachidonate (20:4n6)	HMDB0001043	bioa_023	M01110	17:37301988-37801988	-0.449479705715225	0.34051492857214	0.186835017986944	1.0
MR-IVW LD	alpha-tocopherol	HMDB0001893	phenylethylamine	HMDB0012275	GCST90200302	bioa_015	1:62651807-63403953	-0.143631843803939	0.171194092734134	0.401469309603821	1.0
MR-IVW LD	serine	HMDB0000187	arachidonate (20:4n6)	HMDB0001043	GCST90200415	GCST90200358	1:119778579-120514573	-0.0203337408337233	0.0747633572219169	0.785641481205735	3.0
MR-IVW LD	serine	HMDB0000187	arachidonate (20:4n6)	HMDB0001043	GCST90200415	GCST90200358	2:211290507-212040821	0.0314600122707813	0.0799694606976385	0.694023825571848	1.0
MR-IVW LD	serine	HMDB0000187	arachidonate (20:4n6)	HMDB0001043	GCST90200415	GCST90200358	7:55905219-56847625	0.0186528980741127	0.102934338736201	0.856201475695884	1.0
MR-IVW LD	4-methyl-2-oxopentanoate	HMDB0000695	tyrosine	HMDB0000158	GCST90199655	GCST90200427	4:88953670-89453670	-0.205852382911149	0.16328197715032	0.20741078592853	1.0
MR-IVW LD	biliverdin	HMDB0001008	bilirubin (z,z)	HMDB0000054	M02137	M27716	2:234046650-234918570	0.936959259193635	0.0370843491579423	7.62779045510756e-141	1.0
MR-IVW LD	3-(4-hydroxyphenyl)lactate	HMDB0000755	isoleucine	HMDB0000172	GCST90200371	bioa_010	6:111301079-111801079	-0.041371563735494	0.0566733749801286	0.465390184601793	1.0
MR-IVW LD	3-(4-hydroxyphenyl)lactate	HMDB0000755	isoleucine	HMDB0000172	GCST90200371	bioa_010	17:79941425-80441425	-0.0702550850591073	0.0315186563746557	0.02581390478489	1.0
MR-IVW LD	2-aminobutyrate	HMDB0000452	biliverdin	HMDB0001008	GCST90200305	M02137	2:64970910-65470910	0.188191509429927	0.109778380500791	0.0864762654936646	1.0
MR-IVW LD	2-aminobutyrate	HMDB0000452	biliverdin	HMDB0001008	GCST90200305	M02137	4:88993818-89493818	0.0573056581936463	0.147357406783664	0.697358341877479	1.0
MR-IVW LD	3-(4-hydroxyphenyl)lactate	HMDB0000755	phenylalanine	HMDB0000159	GCST90200371	bioa_016	6:111301079-111801079	0.132179750386492	0.0573945941756359	0.0212788430938811	1.0
MR-IVW LD	3-(4-hydroxyphenyl)lactate	HMDB0000755	phenylalanine	HMDB0000159	GCST90200371	bioa_016	17:79941425-80441425	-0.0121900127290619	0.0319110280865497	0.702461364634422	1.0
MR-IVW LD	pantothenate	HMDB0000210	creatinine	HMDB0000562	M01508	GCST90200366	2:27200724-27700724	-0.0768161171456725	0.149103119820719	0.606421751860843	1.0
MR-IVW LD	caffeine	HMDB0001847	glycine	HMDB0000123	GCST90200436	met-d-Gly	15:56384745-56884745	0.0744842188195911	0.045426279837791	0.10107329352871	1.0
MR-IVW LD	caffeine	HMDB0001847	glycine	HMDB0000123	GCST90200436	met-d-Gly	15:57044800-57544800	0.0814771965712155	0.0484838480606191	0.0928597138247865	1.0
MR-IVW LD	aspartate	HMDB0000191	cytosine	HMDB0000630	GCST90200370	GCST90200433	3:56598999-57098999	0.0379375798318519	0.128373080399993	0.767592112259916	1.0
MR-IVW LD	aspartate	HMDB0000191	cytosine	HMDB0000630	GCST90200370	GCST90200433	5:36388589-36888589	0.206045261385124	0.192432030366761	0.284284974785208	1.0
MR-IVW LD	3-methyl-2-oxovalerate	HMDB0000491	stearoyl sphingomyelin (d18:1/18:0)	HMDB0001348	M15676	GCST90200335	4:88976422-89476422	0.165845584508089	0.127584885747302	0.193640641333	1.0
MR-IVW LD	alpha-tocopherol	HMDB0001893	glycine	HMDB0000123	GCST90200302	GCST90200707	1:62651807-63403953	-0.306823325420064	0.174320490898398	0.0783890737693827	1.0
MR-IVW LD	glycohyocholate	HMDB0000138	histidine	HMDB0000177	GCST90199935	M00059	10:45742470-46242470	-0.192097236450622	0.17732052595442	0.278660494899243	1.0
MR-IVW LD	glycohyocholate	HMDB0000138	histidine	HMDB0000177	GCST90199935	M00059	17:28409010-28909010	0.0373291189954824	0.149316475981932	0.802587348634156	1.0
MR-IVW LD	tyrosine	HMDB0000158	hydroxy-n6,n6,n6-trimethyllysine*	HMDB01422	bioa_021	GCST90200240	4:99820973-100320973	-0.785538600685733	0.552375296267674	0.154994231877519	1.0
MR-IVW LD	tyrosine	HMDB0000158	hydroxy-n6,n6,n6-trimethyllysine*	HMDB01422	bioa_021	GCST90200240	6:111242119-112017012	-0.289242089022997	0.14668110279404	0.0486197604028921	2.0
MR-IVW LD	tyrosine	HMDB0000158	hydroxy-n6,n6,n6-trimethyllysine*	HMDB01422	bioa_021	GCST90200240	6:112114361-112614361	-0.547990767894416	0.573671775617169	0.339459390453844	1.0
MR-IVW LD	tyrosine	HMDB0000158	hydroxy-n6,n6,n6-trimethyllysine*	HMDB01422	bioa_021	GCST90200240	7:27926305-28426305	0.0539978693111082	0.468959481149968	0.908330986857611	1.0
MR-IVW LD	tyrosine	HMDB0000158	hydroxy-n6,n6,n6-trimethyllysine*	HMDB01422	bioa_021	GCST90200240	10:64816186-65575478	-0.391954894204727	0.46686116647324	0.401158819081184	1.0
MR-IVW LD	tyrosine	HMDB0000158	hydroxy-n6,n6,n6-trimethyllysine*	HMDB01422	bioa_021	GCST90200240	11:61310081-61810081	0.0379217533494163	0.555181720115348	0.945542749433032	1.0
MR-IVW LD	tyrosine	HMDB0000158	hydroxy-n6,n6,n6-trimethyllysine*	HMDB01422	bioa_021	GCST90200240	12:46678393-47435518	0.711888558128763	0.435363625904188	0.102015813466528	1.0
MR-IVW LD	tyrosine	HMDB0000158	hydroxy-n6,n6,n6-trimethyllysine*	HMDB01422	bioa_021	GCST90200240	12:56615040-57115040	0.364735741332295	0.33479206601041	0.275960067495775	1.0
MR-IVW LD	tyrosine	HMDB0000158	hydroxy-n6,n6,n6-trimethyllysine*	HMDB01422	bioa_021	GCST90200240	12:57594049-58094049	-0.690474746012111	0.502687240576893	0.169576060522925	1.0
MR-IVW LD	tyrosine	HMDB0000158	hydroxy-n6,n6,n6-trimethyllysine*	HMDB01422	bioa_021	GCST90200240	12:59727701-60227701	0.233460766946602	0.490746743654791	0.634269912464645	1.0
MR-IVW LD	tyrosine	HMDB0000158	hydroxy-n6,n6,n6-trimethyllysine*	HMDB01422	bioa_021	GCST90200240	12:120845172-121674861	1.1777940967392	0.45328895440719	0.0093678533449699	1.0
MR-IVW LD	tyrosine	HMDB0000158	hydroxy-n6,n6,n6-trimethyllysine*	HMDB01422	bioa_021	GCST90200240	12:122092964-122592964	-1.02845793498531	0.52494317818805	0.0500917642098481	1.0
MR-IVW LD	tyrosine	HMDB0000158	hydroxy-n6,n6,n6-trimethyllysine*	HMDB01422	bioa_021	GCST90200240	15:60649639-61149639	0.479568709158372	0.564949778656532	0.395953840084452	1.0
MR-IVW LD	tyrosine	HMDB0000158	hydroxy-n6,n6,n6-trimethyllysine*	HMDB01422	bioa_021	GCST90200240	16:71153235-72438683	-0.277611146142469	0.251598033041475	0.269857160354605	2.0
MR-IVW LD	3-(4-hydroxyphenyl)lactate	HMDB0000755	methionine	HMDB0000696	GCST90200371	bioa_013	6:111301079-111801079	0.258978897098483	0.0934267305550071	0.0055713036556266	1.0
MR-IVW LD	3-(4-hydroxyphenyl)lactate	HMDB0000755	methionine	HMDB0000696	GCST90200371	bioa_013	17:79941425-80441425	-0.0330635430952642	0.0526489539733504	0.53000393998769	1.0
MR-IVW LD	ornithine	HMDB0000214	betaine	HMDB0000043	GCST90200404	GCST90200425	6:131644358-132144358	0.154750574355361	0.127504441425086	0.224866996759173	1.0
MR-IVW LD	ornithine	HMDB0000214	betaine	HMDB0000043	GCST90200404	GCST90200425	6:161178041-161678041	0.279498467641003	0.183913465398103	0.128579317567125	1.0
MR-IVW LD	beta-citrylglutamate	HMDB0241915	7-methylxanthine	HMDB0001991	GCST90199911	M34390	3:183486882-183986882	0.017638032526876	0.15286294856626	0.908140272657434	1.0
MR-IVW LD	beta-citrylglutamate	HMDB0241915	7-methylxanthine	HMDB0001991	GCST90199911	M34390	11:88203934-92094388	0.0635984475711508	0.0468281179952825	0.174423957143777	3.0
MR-IVW LD	arachidonate (20:4n6)	HMDB0001043	threonine	HMDB0000167	GCST90200358	bioa_019	11:61052244-62029047	-0.0888998768397767	0.0264222429940695	0.0007665892642601	2.0
MR-IVW LD	sarcosine	HMDB0000271	alpha-aminoadipic acid	HMDB0000510	bioa_031	bioa_025	1:157842259-158342259	0.522450438145558	0.228843818723415	0.0224303683605893	1.0
MR-IVW LD	sarcosine	HMDB0000271	alpha-aminoadipic acid	HMDB0000510	bioa_031	bioa_025	6:42690673-43190673	0.090899169508901	0.202899931939514	0.654153196606898	1.0
MR-IVW LD	sarcosine	HMDB0000271	alpha-aminoadipic acid	HMDB0000510	bioa_031	bioa_025	9:136282183-136851769	-0.0026922019379903	0.0864197855420202	0.975147832714823	2.0
MR-IVW LD	acetate	HMDB0000042	glycohyocholate	HMDB0000138	met-d-Acetate	GCST90199935	2:27480940-27980940	0.406758116754129	0.728337929020926	0.57652045380325	1.0
MR-IVW LD	acetate	HMDB0000042	glycohyocholate	HMDB0000138	met-d-Acetate	GCST90199935	2:136358646-136858646	1.23376662705162	0.667663154476841	0.0646185694191938	1.0
MR-IVW LD	acetate	HMDB0000042	glycohyocholate	HMDB0000138	met-d-Acetate	GCST90199935	9:4513491-5013491	0.0051743807536014	0.54021138296719	0.99235762977984	1.0
MR-IVW LD	acetate	HMDB0000042	glycohyocholate	HMDB0000138	met-d-Acetate	GCST90199935	12:111634608-112523499	0.267865980174227	0.63900640649367	0.675076268147519	1.0
MR-IVW LD	acetate	HMDB0000042	glycohyocholate	HMDB0000138	met-d-Acetate	GCST90199935	12:112590766-113090766	0.10545936070953	0.649912856930476	0.871095659611289	1.0
MR-IVW LD	acetate	HMDB0000042	glycohyocholate	HMDB0000138	met-d-Acetate	GCST90199935	15:43683941-44183941	0.761415413997388	0.702626525968591	0.278511061770517	1.0
MR-IVW LD	acetate	HMDB0000042	glycohyocholate	HMDB0000138	met-d-Acetate	GCST90199935	20:23910811-24695002	0.987024120336527	0.632461521761033	0.118616415707682	1.0
MR-IVW LD	acetate	HMDB0000042	glycohyocholate	HMDB0000138	met-d-Acetate	GCST90199935	20:24698737-26432690	-0.368297083598717	0.251759795987724	0.143497268072394	3.0
MR-IVW LD	acetate	HMDB0000042	glycohyocholate	HMDB0000138	met-d-Acetate	GCST90199935	20:32973832-34017690	-0.593679433936075	0.557121641186228	0.286595884202333	1.0
MR-IVW LD	biliverdin	HMDB0001008	3-(4-hydroxyphenyl)lactate	HMDB0000755	M02137	GCST90200371	2:234046650-234918570	-0.0125353680746233	0.0342170696376931	0.714105132033721	1.0
MR-IVW LD	tryptophan	HMDB0000929	1-(1-enyl-stearoyl)-2-arachidonoyl-gpe (p-18:0/20:4)*	HMDB0005779	bioa_020	GCST90200058	4:156560755-157060755	0.11573627380171	0.153573598602118	0.451076890106001	1.0
MR-IVW LD	tryptophan	HMDB0000929	1-(1-enyl-stearoyl)-2-arachidonoyl-gpe (p-18:0/20:4)*	HMDB0005779	bioa_020	GCST90200058	6:111336667-112095774	-0.267220751436299	0.186210592772155	0.151274012604282	1.0
MR-IVW LD	guanidinoacetate	HMDB0000128	methionine	HMDB0000696	GCST90200384	M01302	6:131647278-132147278	-0.0511877174712272	0.174038239402176	0.768668006560814	1.0
MR-IVW LD	guanidinoacetate	HMDB0000128	methionine	HMDB0000696	GCST90200384	M01302	12:101043-601043	-0.0821287447873976	0.153991396476371	0.593802857207703	1.0
MR-IVW LD	asparagine	HMDB0000168	1-methylurate	HMDB0003099	M34283	M34395	11:61916235-62416235	0.0344598564780559	0.211681975508066	0.870683232746343	1.0
MR-IVW LD	asparagine	HMDB0000168	1-methylurate	HMDB0003099	M34283	M34395	14:104016664-104812812	-0.0165495423255766	0.0972285611627665	0.864842812437017	1.0
MR-IVW LD	arachidonate (20:4n6)	HMDB0001043	glucose	HMDB0000122	GCST90200358	met-d-Glucose	11:61052244-62029047	0.0487942615364059	0.0133225307629949	0.0002497296914926	3.0
MR-IVW LD	asparagine	HMDB0000168	isoleucine	HMDB0000172	bioa_003	GCST90200399	2:27480940-27980940	-0.285907898103731	0.336701499623651	0.395801434031742	1.0
MR-IVW LD	asparagine	HMDB0000168	isoleucine	HMDB0000172	bioa_003	GCST90200399	4:178111051-178611051	-0.0520947384534231	0.287109386503385	0.856017819495387	1.0
MR-IVW LD	asparagine	HMDB0000168	isoleucine	HMDB0000172	bioa_003	GCST90200399	7:97252737-97752737	0.0403081466429166	0.232352990700681	0.862275670029977	1.0
MR-IVW LD	asparagine	HMDB0000168	isoleucine	HMDB0000172	bioa_003	GCST90200399	11:61853420-62353420	0.193925482022882	0.191306633518438	0.310731044801947	1.0
MR-IVW LD	asparagine	HMDB0000168	isoleucine	HMDB0000172	bioa_003	GCST90200399	12:46900176-47400176	-0.308945812811414	0.325832016434067	0.343040308520374	1.0
MR-IVW LD	asparagine	HMDB0000168	isoleucine	HMDB0000172	bioa_003	GCST90200399	14:103514503-104812812	0.132173869561239	0.125983582064521	0.29411568193495	4.0
MR-IVW LD	valine	HMDB0000883	phosphate	HMDB0001429	M01649	GCST90200393	4:88976422-89476422	-0.0564496005295524	0.149556633223081	0.705841951166852	1.0
MR-IVW LD	glycine	HMDB0000123	n-acetylornithine	HMDB0003357	M32338	bioa_023	2:211289363-212090389	-0.0637258962599948	0.0230665480369414	0.005732585545759	2.0
MR-IVW LD	5,6-dihydrothymine	HMDB0000079	histidine	HMDB0000177	GCST90200339	met-d-His	22:50721854-51221854	0.0755776045334327	0.0429479337608934	0.0784502905873969	1.0
MR-IVW LD	theobromine	HMDB0002825	mannose	HMDB0000169	GCST90199644	GCST90200435	19:41121480-41621480	-0.141188087942156	0.176809584828833	0.424561907823529	1.0
MR-IVW LD	glycine	HMDB0000123	paraxanthine	HMDB0001860	GCST90200707	M18254	1:75967169-76467169	-0.0330894876640908	0.190264554068521	0.861933801629756	1.0
MR-IVW LD	glycine	HMDB0000123	paraxanthine	HMDB0001860	GCST90200707	M18254	2:211036896-212058697	-0.0049088112505914	0.0423336640667984	0.9076879956285	4.0
MR-IVW LD	glycine	HMDB0000123	paraxanthine	HMDB0001860	GCST90200707	M18254	3:125659669-126159669	-0.140907335484008	0.195544873732909	0.471162894311572	1.0
MR-IVW LD	glycine	HMDB0000123	paraxanthine	HMDB0001860	GCST90200707	M18254	9:6290540-6790540	0.0692001124474158	0.159369955939506	0.664135569870946	1.0
MR-IVW LD	glycine	HMDB0000123	glutamate	HMDB0000148	M32338	bioa_007	2:211289363-212090389	-0.0101190797935442	0.0229615940804312	0.659433183325701	2.0
MR-IVW LD	leucine	HMDB0000687	cystine	HMDB0000192	met-d-Leu	M31454	2:27480940-28253616	-1.4648010826157	0.644949730405421	0.0231356939058281	1.0
MR-IVW LD	leucine	HMDB0000687	cystine	HMDB0000192	met-d-Leu	M31454	2:64975088-65475088	1.20284044561523	1.38103903015082	0.383771766671716	1.0
MR-IVW LD	leucine	HMDB0000687	cystine	HMDB0000192	met-d-Leu	M31454	2:165251927-165751927	-1.05347597704533	0.961869370345738	0.273412340113949	1.0
MR-IVW LD	leucine	HMDB0000687	cystine	HMDB0000192	met-d-Leu	M31454	3:135548658-136048658	0.34830121843912	1.39320487375648	0.802587348634153	1.0
MR-IVW LD	leucine	HMDB0000687	cystine	HMDB0000192	met-d-Leu	M31454	4:88670985-89475171	-0.403631787466602	0.335129817844935	0.228433358018966	2.0
MR-IVW LD	leucine	HMDB0000687	cystine	HMDB0000192	met-d-Leu	M31454	8:76204025-76704025	0.221229134094095	1.3642463269136	0.871178155583463	1.0
MR-IVW LD	leucine	HMDB0000687	cystine	HMDB0000192	met-d-Leu	M31454	12:56220625-57115338	0.0356186452783943	0.811264497205935	0.96498005354591	2.0
MR-IVW LD	leucine	HMDB0000687	cystine	HMDB0000192	met-d-Leu	M31454	12:111660219-112160219	0.464560560302565	1.30519395513579	0.72189133819071	1.0
MR-IVW LD	leucine	HMDB0000687	cystine	HMDB0000192	met-d-Leu	M31454	16:69315747-70908300	-0.47840264375145	0.517342393824245	0.355105754881207	1.0
MR-IVW LD	leucine	HMDB0000687	cystine	HMDB0000192	met-d-Leu	M31454	16:71899923-72399923	-0.867610170049988	0.826295400047606	0.293718112751791	1.0
MR-IVW LD	leucine	HMDB0000687	cystine	HMDB0000192	met-d-Leu	M31454	19:49054215-49554215	1.12243545026124	1.25712770429259	0.371933680494179	1.0
MR-IVW LD	leucine	HMDB0000687	cystine	HMDB0000192	met-d-Leu	M31454	22:18665282-19165282	2.34665917471808	1.32354825425275	0.0762276902913601	1.0
MR-IVW LD	4-methyl-2-oxopentanoate	HMDB0000695	threonine	HMDB0000167	GCST90199655	GCST90200432	4:88953670-89453670	-0.348913733410245	0.163321809116308	0.0326503045568681	1.0
MR-IVW LD	arginine	HMDB0000517	4-hydroxy-2-oxoglutaric acid	HMDB0002070	bioa_002	GCST90199897	2:24182937-24682937	0.0474782546505377	0.358762280622748	0.894716132008646	1.0
MR-IVW LD	arginine	HMDB0000517	4-hydroxy-2-oxoglutaric acid	HMDB0002070	bioa_002	GCST90199897	2:211333022-211833022	-0.629604318939326	0.250561050363312	0.0119784654127995	1.0
MR-IVW LD	arginine	HMDB0000517	4-hydroxy-2-oxoglutaric acid	HMDB0002070	bioa_002	GCST90199897	2:219037276-219788019	0.0989255155324917	0.273345354186401	0.717421751781441	1.0
MR-IVW LD	arginine	HMDB0000517	4-hydroxy-2-oxoglutaric acid	HMDB0002070	bioa_002	GCST90199897	4:144583533-145083533	0.199443873401948	0.268032739001674	0.456814371678552	1.0
MR-IVW LD	arginine	HMDB0000517	4-hydroxy-2-oxoglutaric acid	HMDB0002070	bioa_002	GCST90199897	5:177386199-177886199	0.0965833497671082	0.328859777452659	0.768993583965507	1.0
MR-IVW LD	arginine	HMDB0000517	4-hydroxy-2-oxoglutaric acid	HMDB0002070	bioa_002	GCST90199897	6:131339506-132265729	-0.15277378397608	0.124687469019319	0.220479643557205	2.0
MR-IVW LD	arginine	HMDB0000517	4-hydroxy-2-oxoglutaric acid	HMDB0002070	bioa_002	GCST90199897	6:135177817-135677817	0.328968025888347	0.31110707391059	0.290324077256281	1.0
MR-IVW LD	arginine	HMDB0000517	4-hydroxy-2-oxoglutaric acid	HMDB0002070	bioa_002	GCST90199897	10:99898951-100398951	0.0667942852082776	0.347389948974909	0.847527064457273	1.0
MR-IVW LD	arginine	HMDB0000517	4-hydroxy-2-oxoglutaric acid	HMDB0002070	bioa_002	GCST90199897	12:46680313-47435518	0.472050650483643	0.293847733959965	0.108175850852731	1.0
MR-IVW LD	arginine	HMDB0000517	4-hydroxy-2-oxoglutaric acid	HMDB0002070	bioa_002	GCST90199897	19:12757458-13257458	0.155632491947326	0.189195079096924	0.410733634856125	1.0
MR-IVW LD	caffeine	HMDB0001847	urea	HMDB0000294	GCST90200436	GCST90200417	15:56384745-56884745	0.0800368209267669	0.169703787814657	0.637193334771486	1.0
MR-IVW LD	caffeine	HMDB0001847	urea	HMDB0000294	GCST90200436	GCST90200417	15:57044800-57544800	-0.0773727315106151	0.18112681680157	0.669252337217798	1.0
MR-IVW LD	kynurenine	HMDB0000684	hydroxy-n6,n6,n6-trimethyllysine*	HMDB01422	bioa_027	GCST90200240	1:241473615-241973615	-0.0381385298304657	0.27777919105434	0.890795244244037	1.0
MR-IVW LD	kynurenine	HMDB0000684	hydroxy-n6,n6,n6-trimethyllysine*	HMDB01422	bioa_027	GCST90200240	5:176563404-177063404	0.259880069831183	0.316268312820413	0.411243344301324	1.0
MR-IVW LD	kynurenine	HMDB0000684	hydroxy-n6,n6,n6-trimethyllysine*	HMDB01422	bioa_027	GCST90200240	8:39556267-40056267	0.0550467842008233	0.180153239849733	0.759943229622921	1.0
MR-IVW LD	kynurenine	HMDB0000684	hydroxy-n6,n6,n6-trimethyllysine*	HMDB01422	bioa_027	GCST90200240	12:111634608-113433486	0.128494426224374	0.158809391640188	0.418451299607199	1.0
MR-IVW LD	kynurenine	HMDB0000684	hydroxy-n6,n6,n6-trimethyllysine*	HMDB01422	bioa_027	GCST90200240	16:87568569-88128476	-0.0363251753900729	0.0800783478235793	0.650102039039994	2.0
MR-IVW LD	creatinine	HMDB0000562	kynurenate	HMDB0000715	met-d-Creatinine	GCST90200454	1:62775942-63275942	-0.276171448729726	0.533243705838367	0.604522110021742	1.0
MR-IVW LD	creatinine	HMDB0000562	kynurenate	HMDB0000715	met-d-Creatinine	GCST90200454	1:78344069-78844069	-0.170610588085279	0.585584357816973	0.770782886182976	1.0
MR-IVW LD	creatinine	HMDB0000562	kynurenate	HMDB0000715	met-d-Creatinine	GCST90200454	1:113008681-113508681	0.190526411087169	0.477515227451732	0.689896544477244	1.0
MR-IVW LD	creatinine	HMDB0000562	kynurenate	HMDB0000715	met-d-Creatinine	GCST90200454	1:150079982-151190625	0.326860878732438	0.439456784681814	0.457007225247812	1.0
MR-IVW LD	creatinine	HMDB0000562	kynurenate	HMDB0000715	met-d-Creatinine	GCST90200454	1:243202864-243702864	0.343313391028646	0.659156645958512	0.602480092031892	1.0
MR-IVW LD	creatinine	HMDB0000562	kynurenate	HMDB0000715	met-d-Creatinine	GCST90200454	2:15538692-16038692	0.95169447234465	0.636099075625842	0.13461668406709	1.0
MR-IVW LD	creatinine	HMDB0000562	kynurenate	HMDB0000715	met-d-Creatinine	GCST90200454	2:18426203-18926203	0.184439663553323	0.603858054539241	0.760034516964191	1.0
MR-IVW LD	creatinine	HMDB0000562	kynurenate	HMDB0000715	met-d-Creatinine	GCST90200454	2:73303397-74097901	0.187751642804235	0.551294346815176	0.733430967672304	1.0
MR-IVW LD	creatinine	HMDB0000562	kynurenate	HMDB0000715	met-d-Creatinine	GCST90200454	2:121056440-121556440	0.749632016840149	0.54182138686306	0.166499093774896	1.0
MR-IVW LD	creatinine	HMDB0000562	kynurenate	HMDB0000715	met-d-Creatinine	GCST90200454	2:148593372-149093372	0.27692272250799	0.666465964191754	0.677769200469536	1.0
MR-IVW LD	creatinine	HMDB0000562	kynurenate	HMDB0000715	met-d-Creatinine	GCST90200454	2:176734544-177234544	0.486865071989427	0.541344781117566	0.368459728399131	1.0
MR-IVW LD	creatinine	HMDB0000562	kynurenate	HMDB0000715	met-d-Creatinine	GCST90200454	2:211293055-211793055	-1.51240970485025	0.324333695212229	3.11438113232987e-06	1.0
MR-IVW LD	creatinine	HMDB0000562	kynurenate	HMDB0000715	met-d-Creatinine	GCST90200454	2:217394852-217894852	-0.107228174196921	0.514684431223758	0.834965291644319	1.0
MR-IVW LD	creatinine	HMDB0000562	kynurenate	HMDB0000715	met-d-Creatinine	GCST90200454	2:220108198-220608198	-0.092001453398796	0.526834333896251	0.861369816841577	1.0
MR-IVW LD	creatinine	HMDB0000562	kynurenate	HMDB0000715	met-d-Creatinine	GCST90200454	3:38187471-38687471	-0.0058156549714332	0.636057609212187	0.992704816996442	1.0
MR-IVW LD	creatinine	HMDB0000562	kynurenate	HMDB0000715	met-d-Creatinine	GCST90200454	3:141462708-141962708	1.1196012521741	0.546500664204919	0.0404940837289089	1.0
MR-IVW LD	creatinine	HMDB0000562	kynurenate	HMDB0000715	met-d-Creatinine	GCST90200454	3:185024780-185524780	1.79793890705817	0.578670217360896	0.00188984752387	1.0
MR-IVW LD	creatinine	HMDB0000562	kynurenate	HMDB0000715	met-d-Creatinine	GCST90200454	4:76880934-77664144	0.307154894857303	0.250011141844911	0.219235010289833	1.0
MR-IVW LD	creatinine	HMDB0000562	kynurenate	HMDB0000715	met-d-Creatinine	GCST90200454	4:103323863-104102802	0.95588444648303	0.513640723222589	0.0627444349775036	1.0
MR-IVW LD	creatinine	HMDB0000562	kynurenate	HMDB0000715	met-d-Creatinine	GCST90200454	5:39144851-39644851	1.02942850734909	0.419054819387717	0.0140278847408788	1.0
MR-IVW LD	creatinine	HMDB0000562	kynurenate	HMDB0000715	met-d-Creatinine	GCST90200454	5:53045546-53835870	0.594592585490695	0.621907221390908	0.339032200739726	1.0
MR-IVW LD	creatinine	HMDB0000562	kynurenate	HMDB0000715	met-d-Creatinine	GCST90200454	5:176565124-177065124	0.318140666720009	0.362955779799371	0.380743416364001	1.0
MR-IVW LD	creatinine	HMDB0000562	kynurenate	HMDB0000715	met-d-Creatinine	GCST90200454	6:43556335-44056335	0.599690912668918	0.486179636726722	0.21739822619494	1.0
MR-IVW LD	creatinine	HMDB0000562	kynurenate	HMDB0000715	met-d-Creatinine	GCST90200454	6:108750742-109250742	0.499693860324678	0.642668071032059	0.436845999661862	1.0
MR-IVW LD	creatinine	HMDB0000562	kynurenate	HMDB0000715	met-d-Creatinine	GCST90200454	6:133547208-134047208	-0.902072354763229	0.599545868913424	0.132428816903397	1.0
MR-IVW LD	creatinine	HMDB0000562	kynurenate	HMDB0000715	met-d-Creatinine	GCST90200454	6:160418389-160927934	0.358299095852037	0.385185369925853	0.352267992461284	1.0
MR-IVW LD	creatinine	HMDB0000562	kynurenate	HMDB0000715	met-d-Creatinine	GCST90200454	7:1036567-1536567	0.826655569135453	0.442476692296099	0.0617277082392177	1.0
MR-IVW LD	creatinine	HMDB0000562	kynurenate	HMDB0000715	met-d-Creatinine	GCST90200454	7:25488956-25988956	0.841860928515824	0.619680368831505	0.174292214781882	1.0
MR-IVW LD	creatinine	HMDB0000562	kynurenate	HMDB0000715	met-d-Creatinine	GCST90200454	7:76984640-77791673	0.0671082561241437	0.572307700014915	0.906654775977986	1.0
MR-IVW LD	creatinine	HMDB0000562	kynurenate	HMDB0000715	met-d-Creatinine	GCST90200454	7:128492221-128992221	-0.339603591804704	0.61225002392778	0.579112722061593	1.0
MR-IVW LD	creatinine	HMDB0000562	kynurenate	HMDB0000715	met-d-Creatinine	GCST90200454	7:151165041-151665041	0.253214525353256	0.276505832988143	0.359789858646768	1.0
MR-IVW LD	creatinine	HMDB0000562	kynurenate	HMDB0000715	met-d-Creatinine	GCST90200454	8:8031142-9250941	-0.755314300663658	0.571780328659548	0.186505745749319	1.0
MR-IVW LD	creatinine	HMDB0000562	kynurenate	HMDB0000715	met-d-Creatinine	GCST90200454	8:9759952-10530228	0.0401426322398757	0.644372683561344	0.950326135611453	1.0
MR-IVW LD	creatinine	HMDB0000562	kynurenate	HMDB0000715	met-d-Creatinine	GCST90200454	8:10561829-11945872	0.0526954405293508	0.636474493617451	0.934016375353294	1.0
MR-IVW LD	creatinine	HMDB0000562	kynurenate	HMDB0000715	met-d-Creatinine	GCST90200454	8:19609539-20109539	-0.12789120222999	0.615808077824356	0.835478605845045	1.0
MR-IVW LD	creatinine	HMDB0000562	kynurenate	HMDB0000715	met-d-Creatinine	GCST90200454	8:23527006-24027006	0.443589538000433	0.526844440841881	0.399802276681285	1.0
MR-IVW LD	creatinine	HMDB0000562	kynurenate	HMDB0000715	met-d-Creatinine	GCST90200454	8:30157389-30657389	-0.20041253885263	0.620288739683967	0.746622871306602	1.0
MR-IVW LD	creatinine	HMDB0000562	kynurenate	HMDB0000715	met-d-Creatinine	GCST90200454	8:144768354-145268354	0.0086434521502493	0.646990019501266	0.989340991857693	1.0
MR-IVW LD	creatinine	HMDB0000562	kynurenate	HMDB0000715	met-d-Creatinine	GCST90200454	9:71184707-71684707	0.773271266462347	0.559057727800718	0.166613081064818	1.0
MR-IVW LD	creatinine	HMDB0000562	kynurenate	HMDB0000715	met-d-Creatinine	GCST90200454	10:52398454-52898454	0.353092597299574	0.556632127923465	0.525860629634406	1.0
MR-IVW LD	creatinine	HMDB0000562	kynurenate	HMDB0000715	met-d-Creatinine	GCST90200454	11:1928330-2428330	0.330671695708863	0.662491942588826	0.617685579421091	1.0
MR-IVW LD	creatinine	HMDB0000562	kynurenate	HMDB0000715	met-d-Creatinine	GCST90200454	11:2548804-3048804	0.340974588404223	0.544294054179758	0.531017921458569	1.0
MR-IVW LD	creatinine	HMDB0000562	kynurenate	HMDB0000715	met-d-Creatinine	GCST90200454	11:30504837-31294673	0.822912889490763	0.413512204088971	0.0465846480294954	1.0
MR-IVW LD	creatinine	HMDB0000562	kynurenate	HMDB0000715	met-d-Creatinine	GCST90200454	11:116373213-117240760	-0.005880513506497	0.561757554842651	0.991647846644713	1.0
MR-IVW LD	creatinine	HMDB0000562	kynurenate	HMDB0000715	met-d-Creatinine	GCST90200454	12:15092463-15592463	-0.837198006006227	0.619454508691772	0.176532613320403	1.0
MR-IVW LD	creatinine	HMDB0000562	kynurenate	HMDB0000715	met-d-Creatinine	GCST90200454	15:41118334-41871842	0.458445692258641	0.50203315923867	0.361148873922655	1.0
MR-IVW LD	creatinine	HMDB0000562	kynurenate	HMDB0000715	met-d-Creatinine	GCST90200454	15:45400360-46179051	-0.0580509097259772	0.298424651524694	0.845765204436203	1.0
MR-IVW LD	creatinine	HMDB0000562	kynurenate	HMDB0000715	met-d-Creatinine	GCST90200454	15:53700578-54200578	0.693696168618736	0.521249154639271	0.183243592903817	1.0
MR-IVW LD	creatinine	HMDB0000562	kynurenate	HMDB0000715	met-d-Creatinine	GCST90200454	15:76097375-76597375	0.36189092816403	0.527061535902761	0.492322297919057	1.0
MR-IVW LD	creatinine	HMDB0000562	kynurenate	HMDB0000715	met-d-Creatinine	GCST90200454	16:20142332-21335139	1.44257522834898	0.282212340159113	3.19330019728989e-07	2.0
MR-IVW LD	creatinine	HMDB0000562	kynurenate	HMDB0000715	met-d-Creatinine	GCST90200454	16:89453424-89953424	1.21435475778722	0.517462466702395	0.0189379848534722	1.0
MR-IVW LD	creatinine	HMDB0000562	kynurenate	HMDB0000715	met-d-Creatinine	GCST90200454	17:19176536-19724875	0.131839682105961	0.418117816955332	0.752520930778069	1.0
MR-IVW LD	creatinine	HMDB0000562	kynurenate	HMDB0000715	met-d-Creatinine	GCST90200454	17:37200083-37954217	0.402746571709397	0.435522932000287	0.355099858522466	1.0
MR-IVW LD	creatinine	HMDB0000562	kynurenate	HMDB0000715	met-d-Creatinine	GCST90200454	17:58690466-59700441	-0.191507696327994	0.343612981815063	0.577298258338136	2.0
MR-IVW LD	creatinine	HMDB0000562	kynurenate	HMDB0000715	met-d-Creatinine	GCST90200454	18:76910235-77410235	0.613338368671592	0.484606766353216	0.205641509963151	1.0
MR-IVW LD	creatinine	HMDB0000562	kynurenate	HMDB0000715	met-d-Creatinine	GCST90200454	19:32940263-33709298	0.479250468964095	0.509609446527905	0.346998592240759	1.0
MR-IVW LD	creatinine	HMDB0000562	kynurenate	HMDB0000715	met-d-Creatinine	GCST90200454	19:45162079-45662079	0.654904223114202	0.638472572528165	0.305016099168688	1.0
MR-IVW LD	creatinine	HMDB0000562	kynurenate	HMDB0000715	met-d-Creatinine	GCST90200454	20:32653904-33537782	0.585957964556831	0.513305503533018	0.253645924365598	1.0
MR-IVW LD	creatinine	HMDB0000562	kynurenate	HMDB0000715	met-d-Creatinine	GCST90200454	22:38345240-38845240	-0.231763078445467	0.527184277113244	0.660209155996062	1.0
MR-IVW LD	cortisol	HMDB0000063	threonine	HMDB0000167	GCST90200378	M01284	14:94554700-95054700	-0.251440468064961	0.184882697106589	0.173829923894169	1.0
MR-IVW LD	arachidonate (20:4n6)	HMDB0001043	dimethylglycine	HMDB0000092	M01110	GCST90200424	11:61330635-61830635	-0.210150668972084	0.049670916074757	2.32800017248697e-05	1.0
MR-IVW LD	n-acetylornithine	HMDB0003357	3-methyl-2-oxobutyrate	HMDB0000019	M15630	M21047	2:73124156-74349562	-0.0232442086547421	0.0254415871655456	0.360911062226612	2.0
MR-IVW LD	glycerophosphoethanolamine	HMDB0000114	retinol (vitamin a)	HMDB0000305	GCST90199808	GCST90200405	1:40156715-40656715	-0.176357589973829	0.177404166198274	0.320173888035339	1.0
MR-IVW LD	glycerophosphoethanolamine	HMDB0000114	retinol (vitamin a)	HMDB0000305	GCST90199808	GCST90200405	22:24208096-24708096	0.0769160128699978	0.120772005141079	0.524209816844374	1.0
MR-IVW LD	pantothenate	HMDB0000210	spermidine	HMDB0001257	M01508	bioa_033	2:27200724-27700724	-0.0857750390898581	0.104731427460143	0.412786413587242	1.0
MR-IVW LD	choline	HMDB0000097	taurochenodeoxycholate	HMDB0000951	GCST90200327	GCST90200337	2:211290507-211790507	0.546606021969937	0.179422443115049	0.0023154158461353	1.0
MR-IVW LD	choline	HMDB0000097	taurochenodeoxycholate	HMDB0000951	GCST90200327	GCST90200337	17:17175631-17675631	-0.12374621139633	0.153173905269202	0.419159377016943	1.0
MR-IVW LD	alanine	HMDB0000161	anthranilate	HMDB0001123	met-d-Ala	GCST90200324	1:206970800-207470800	1.01784681570151	0.424510330729026	0.0164985416439216	1.0
MR-IVW LD	alanine	HMDB0000161	anthranilate	HMDB0001123	met-d-Ala	GCST90200324	2:27480940-28253616	-0.694057348708153	0.524804541929374	0.185999590239934	1.0
MR-IVW LD	alanine	HMDB0000161	anthranilate	HMDB0001123	met-d-Ala	GCST90200324	2:64970910-65916674	0.0796992063006358	0.356080621800638	0.822894653851822	2.0
MR-IVW LD	alanine	HMDB0000161	anthranilate	HMDB0001123	met-d-Ala	GCST90200324	2:211290507-211790507	1.44302663969834	0.697937597167317	0.0386815810463497	1.0
MR-IVW LD	alanine	HMDB0000161	anthranilate	HMDB0001123	met-d-Ala	GCST90200324	3:122879946-123379946	-1.63204456922215	0.716228801147289	0.0226870642253667	1.0
MR-IVW LD	alanine	HMDB0000161	anthranilate	HMDB0001123	met-d-Ala	GCST90200324	3:159754026-160551365	-0.0107995461390579	0.496873858837501	0.982659355930309	1.0
MR-IVW LD	alanine	HMDB0000161	anthranilate	HMDB0001123	met-d-Ala	GCST90200324	4:88958565-89458565	-1.2223930409633	0.561441764588418	0.0294627219308485	1.0
MR-IVW LD	alanine	HMDB0000161	anthranilate	HMDB0001123	met-d-Ala	GCST90200324	5:35692098-36469710	0.242325445771328	0.629633680365798	0.700335697333736	1.0
MR-IVW LD	alanine	HMDB0000161	anthranilate	HMDB0001123	met-d-Ala	GCST90200324	6:20453952-20953952	0.272336160748553	0.558936709419791	0.626088466682306	1.0
MR-IVW LD	alanine	HMDB0000161	anthranilate	HMDB0001123	met-d-Ala	GCST90200324	7:94972201-95472201	-0.348984625394608	0.79645301818166	0.661260499886114	1.0
MR-IVW LD	alanine	HMDB0000161	anthranilate	HMDB0001123	met-d-Ala	GCST90200324	8:17128898-17669461	0.250224196804985	0.589751860628303	0.671356334487172	1.0
MR-IVW LD	alanine	HMDB0000161	anthranilate	HMDB0001123	met-d-Ala	GCST90200324	8:49725746-50225746	-0.598251223063965	0.714771909445007	0.402602685319375	1.0
MR-IVW LD	alanine	HMDB0000161	anthranilate	HMDB0001123	met-d-Ala	GCST90200324	8:117935733-118435733	0.932051781856552	0.640450976416607	0.145584724819798	1.0
MR-IVW LD	alanine	HMDB0000161	anthranilate	HMDB0001123	met-d-Ala	GCST90200324	8:145497920-145997920	-0.417680631727366	0.570392762452923	0.464004724032357	1.0
MR-IVW LD	alanine	HMDB0000161	anthranilate	HMDB0001123	met-d-Ala	GCST90200324	9:4033137-4533137	-1.33015966805672	0.661980409149502	0.0444985347169684	1.0
MR-IVW LD	alanine	HMDB0000161	anthranilate	HMDB0001123	met-d-Ala	GCST90200324	11:8005408-8505408	-0.344051229026111	0.387322143240971	0.374389161524633	1.0
MR-IVW LD	alanine	HMDB0000161	anthranilate	HMDB0001123	met-d-Ala	GCST90200324	12:4040249-4540249	-0.30608536139605	0.727417404692966	0.673913060950053	1.0
MR-IVW LD	alanine	HMDB0000161	anthranilate	HMDB0001123	met-d-Ala	GCST90200324	12:45894827-46394827	-2.08912691106584	0.773640684517588	0.0069259488836452	1.0
MR-IVW LD	alanine	HMDB0000161	anthranilate	HMDB0001123	met-d-Ala	GCST90200324	12:46544011-47796599	-0.354159385287404	0.275133254954912	0.198014633290547	3.0
MR-IVW LD	alanine	HMDB0000161	anthranilate	HMDB0001123	met-d-Ala	GCST90200324	12:56109642-56609642	0.419146012907343	0.777319486059583	0.58973523959894	1.0
MR-IVW LD	alanine	HMDB0000161	anthranilate	HMDB0001123	met-d-Ala	GCST90200324	12:56610577-57110577	0.257937820102796	0.283239122362289	0.362468440878255	1.0
MR-IVW LD	alanine	HMDB0000161	anthranilate	HMDB0001123	met-d-Ala	GCST90200324	12:59740767-60240767	0.616834220949268	0.531037763025019	0.245412709700787	1.0
MR-IVW LD	alanine	HMDB0000161	anthranilate	HMDB0001123	met-d-Ala	GCST90200324	12:122367989-122867989	0.926603703658517	0.665864012794912	0.16404931803186	1.0
MR-IVW LD	alanine	HMDB0000161	anthranilate	HMDB0001123	met-d-Ala	GCST90200324	12:132815816-133315816	1.28528279394136	0.789606539836311	0.10357770525696	1.0
MR-IVW LD	alanine	HMDB0000161	anthranilate	HMDB0001123	met-d-Ala	GCST90200324	16:69383883-70933639	-0.096087670857119	0.295046528079801	0.744674382740551	4.0
MR-IVW LD	alanine	HMDB0000161	anthranilate	HMDB0001123	met-d-Ala	GCST90200324	16:70994871-71494871	-0.262878392118013	0.769042038910038	0.732482009952282	1.0
MR-IVW LD	alanine	HMDB0000161	anthranilate	HMDB0001123	met-d-Ala	GCST90200324	17:79391534-79891534	0.683433222538292	0.609049039490208	0.261806455359274	1.0
MR-IVW LD	alanine	HMDB0000161	anthranilate	HMDB0001123	met-d-Ala	GCST90200324	21:32796216-33296216	-0.227265653924448	0.775756683320656	0.769552749956572	1.0
MR-IVW LD	alanine	HMDB0000161	anthranilate	HMDB0001123	met-d-Ala	GCST90200324	22:18934095-19434095	0.018832455273426	0.751424740914483	0.980005246568566	1.0
MR-IVW LD	retinol (vitamin a)	HMDB0000305	phosphate	HMDB0001429	GCST90200405	M11438	18:28939457-29439457	-0.0926946248459552	0.172147160428203	0.590258451314772	1.0
MR-IVW LD	asparagine	HMDB0000168	histidine	HMDB0000177	M34283	M00059	11:61916235-62416235	0.252311801789222	0.178102448321803	0.156580407089633	1.0
MR-IVW LD	asparagine	HMDB0000168	histidine	HMDB0000177	M34283	M00059	14:104016664-104812812	0.0125870848762857	0.0818160516958597	0.87773104150172	1.0
MR-IVW LD	n-acetyl-aspartyl-glutamate (naag)	HMDB0001067	sphingosine 1-phosphate	HMDB0000277	GCST90200684	GCST90199657	11:45663099-50986366	-0.0161997965904875	0.0232230060703363	0.485442801611095	10.0
MR-IVW LD	n-acetyl-aspartyl-glutamate (naag)	HMDB0001067	sphingosine 1-phosphate	HMDB0000277	GCST90200684	GCST90199657	11:54602007-58367668	-0.0228936902869572	0.0259019808660373	0.376772511869582	11.0
MR-IVW LD	phenylalanine	HMDB0000159	acetone	HMDB0001659	bioa_016	met-d-Acetone	1:94441240-94941240	-0.103616481009318	0.14936636212573	0.487866017067872	1.0
MR-IVW LD	phenylalanine	HMDB0000159	acetone	HMDB0001659	bioa_016	met-d-Acetone	3:186202917-186702917	0.10448997430911	0.119013859203439	0.379962843202716	1.0
MR-IVW LD	phenylalanine	HMDB0000159	acetone	HMDB0001659	bioa_016	met-d-Acetone	4:155231289-155731289	-0.0324457819169227	0.114488301277073	0.776871585192072	1.0
MR-IVW LD	phenylalanine	HMDB0000159	acetone	HMDB0001659	bioa_016	met-d-Acetone	4:186893802-187393802	0.0231985631264935	0.0545036264911167	0.670375008365018	1.0
MR-IVW LD	phenylalanine	HMDB0000159	acetone	HMDB0001659	bioa_016	met-d-Acetone	5:176539719-177067143	0.0132920783784979	0.0893002837130546	0.88167437146963	2.0
MR-IVW LD	phenylalanine	HMDB0000159	acetone	HMDB0001659	bioa_016	met-d-Acetone	6:52381188-52881188	-0.0638274940464587	0.141496712984672	0.651925999863371	1.0
MR-IVW LD	phenylalanine	HMDB0000159	acetone	HMDB0001659	bioa_016	met-d-Acetone	11:57020509-57520509	-0.082220707103852	0.117789733776067	0.485158755422588	1.0
MR-IVW LD	phenylalanine	HMDB0000159	acetone	HMDB0001659	bioa_016	met-d-Acetone	12:103007876-103562619	-0.0110212700445372	0.0433720763313256	0.799410725345098	2.0
MR-IVW LD	phenylalanine	HMDB0000159	acetone	HMDB0001659	bioa_016	met-d-Acetone	14:55086875-55586875	-0.0128250737633791	0.151781369867661	0.93266127039948	1.0
MR-IVW LD	phenylalanine	HMDB0000159	acetone	HMDB0001659	bioa_016	met-d-Acetone	19:45142254-45642254	-0.0852539773998387	0.149809984157145	0.56930134478653	1.0
MR-IVW LD	serine	HMDB0000187	taurine	HMDB0000251	GCST90200415	bioa_034	1:119778579-120514573	-0.0974606278664745	0.0443063122258823	0.0278281341482541	3.0
MR-IVW LD	serine	HMDB0000187	taurine	HMDB0000251	GCST90200415	bioa_034	2:211290507-212040821	-0.100367932554902	0.0473880701392358	0.0341750676847967	1.0
MR-IVW LD	serine	HMDB0000187	taurine	HMDB0000251	GCST90200415	bioa_034	7:55905219-56847625	-0.0092722826669121	0.0610018596507373	0.879186935651522	1.0
MR-IVW LD	7-methylxanthine	HMDB0001991	5-oxoproline	HMDB0000267	M34390	M01494	5:168189476-168689476	0.0392398341726947	0.156959336690782	0.802587348634156	1.0
MR-IVW LD	4-methyl-2-oxopentanoate	HMDB0000695	trans-urocanate	HMDB0000301	GCST90199655	GCST90200416	4:88953670-89453670	-0.0103934475519456	0.163834596933993	0.949417201737733	1.0
MR-IVW LD	tyrosine	HMDB0000158	aspartate	HMDB0000191	bioa_021	M15996	4:99820973-100320973	-0.370041170844311	0.585898520503497	0.527662046790787	1.0
MR-IVW LD	tyrosine	HMDB0000158	aspartate	HMDB0000191	bioa_021	M15996	4:148735862-149235862	-0.14709553917213	0.601754478431442	0.806886623851807	1.0
MR-IVW LD	tyrosine	HMDB0000158	aspartate	HMDB0000191	bioa_021	M15996	6:111242119-112017012	-0.291064948837654	0.15361761188654	0.0581272742106314	1.0
MR-IVW LD	tyrosine	HMDB0000158	aspartate	HMDB0000191	bioa_021	M15996	6:112114361-112614361	-1.41676838439677e-308	0.608462910286326	1.0	1.0
MR-IVW LD	tyrosine	HMDB0000158	aspartate	HMDB0000191	bioa_021	M15996	7:27926305-28426305	0.151373394161184	0.497369723672466	0.760862912213718	1.0
MR-IVW LD	tyrosine	HMDB0000158	aspartate	HMDB0000191	bioa_021	M15996	8:8933358-9433358	-0.551429988444603	0.626200156369298	0.378535974847939	1.0
MR-IVW LD	tyrosine	HMDB0000158	aspartate	HMDB0000191	bioa_021	M15996	10:64816186-65575478	0.080297424475951	0.495167450935033	0.871178155583461	1.0
MR-IVW LD	tyrosine	HMDB0000158	aspartate	HMDB0000191	bioa_021	M15996	11:61310081-61810081	0.945042015254236	0.58871469802723	0.108435903410357	1.0
MR-IVW LD	tyrosine	HMDB0000158	aspartate	HMDB0000191	bioa_021	M15996	12:20701307-21201307	1.22759375367369	0.621768264847714	0.0483409394676695	1.0
MR-IVW LD	tyrosine	HMDB0000158	aspartate	HMDB0000191	bioa_021	M15996	12:46678393-47435518	0.17317951932036	0.461812051520961	0.707660466654553	1.0
MR-IVW LD	tyrosine	HMDB0000158	aspartate	HMDB0000191	bioa_021	M15996	12:56615040-57115040	0.14069925635002	0.355098123169099	0.691938006174944	1.0
MR-IVW LD	tyrosine	HMDB0000158	aspartate	HMDB0000191	bioa_021	M15996	12:57594049-58094049	-0.466529955791575	0.533177092333229	0.381573905705021	1.0
MR-IVW LD	tyrosine	HMDB0000158	aspartate	HMDB0000191	bioa_021	M15996	12:59727701-60227701	-0.81886233632826	0.520398494115158	0.115596283512281	1.0
MR-IVW LD	tyrosine	HMDB0000158	aspartate	HMDB0000191	bioa_021	M15996	12:120845172-121674861	-0.354549376209327	0.384939322741556	0.357022949173407	1.0
MR-IVW LD	tyrosine	HMDB0000158	aspartate	HMDB0000191	bioa_021	M15996	12:122092964-122592964	-0.684414299342862	0.525030147441099	0.192379747571044	1.0
MR-IVW LD	tyrosine	HMDB0000158	aspartate	HMDB0000191	bioa_021	M15996	15:60649639-61149639	0.189221315698729	0.599200833045987	0.752162308378059	1.0
MR-IVW LD	tyrosine	HMDB0000158	aspartate	HMDB0000191	bioa_021	M15996	16:71153235-72438683	0.0795805241911784	0.231780344730973	0.731339249839004	3.0
MR-IVW LD	histidine	HMDB0000177	cystine	HMDB0000192	bioa_009	M31454	2:27492603-27992603	1.46315115748228	0.750018660558143	0.0510785008500774	1.0
MR-IVW LD	histidine	HMDB0000177	cystine	HMDB0000192	bioa_009	M31454	2:211331245-211831245	0.758304716284927	0.688575546971371	0.270780981335679	1.0
MR-IVW LD	histidine	HMDB0000177	cystine	HMDB0000192	bioa_009	M31454	3:186208322-186708322	0.321186629494616	0.865807436028965	0.710661558325991	1.0
MR-IVW LD	histidine	HMDB0000177	cystine	HMDB0000192	bioa_009	M31454	4:186893802-187393802	-0.0378402441285204	0.454082929542257	0.933586496294757	1.0
MR-IVW LD	histidine	HMDB0000177	cystine	HMDB0000192	bioa_009	M31454	8:145389726-145889726	-0.70838331212578	1.05744175578196	0.502919682910018	1.0
MR-IVW LD	histidine	HMDB0000177	cystine	HMDB0000192	bioa_009	M31454	9:135904304-136404304	-2.08976845787868	0.881809811706028	0.0177946768988851	1.0
MR-IVW LD	histidine	HMDB0000177	cystine	HMDB0000192	bioa_009	M31454	12:56615040-57115040	-0.695667584192988	0.858714674238219	0.41786742785345	1.0
MR-IVW LD	histidine	HMDB0000177	cystine	HMDB0000192	bioa_009	M31454	12:96083535-96730076	0.273911577604527	0.381811488845802	0.473127294563535	3.0
MR-IVW LD	histidine	HMDB0000177	cystine	HMDB0000192	bioa_009	M31454	14:21229605-21729605	-0.608310348067791	1.12686998904362	0.589319097733413	1.0
MR-IVW LD	histidine	HMDB0000177	cystine	HMDB0000192	bioa_009	M31454	15:58473939-58973939	0.714767451242673	1.15579417647751	0.536297823790706	1.0
MR-IVW LD	leucine	HMDB0000687	1-(1-enyl-stearoyl)-2-arachidonoyl-gpe (p-18:0/20:4)*	HMDB0005779	met-d-Leu	GCST90200058	2:27480940-28253616	-0.864758554982217	0.507442009688563	0.0883526059100483	1.0
MR-IVW LD	leucine	HMDB0000687	1-(1-enyl-stearoyl)-2-arachidonoyl-gpe (p-18:0/20:4)*	HMDB0005779	met-d-Leu	GCST90200058	2:64975088-65475088	-0.908501452256907	0.673314843078479	0.177241705950954	1.0
MR-IVW LD	leucine	HMDB0000687	1-(1-enyl-stearoyl)-2-arachidonoyl-gpe (p-18:0/20:4)*	HMDB0005779	met-d-Leu	GCST90200058	2:165251927-165751927	0.121878047684491	0.471482211926895	0.796021219300536	1.0
MR-IVW LD	leucine	HMDB0000687	1-(1-enyl-stearoyl)-2-arachidonoyl-gpe (p-18:0/20:4)*	HMDB0005779	met-d-Leu	GCST90200058	4:86953335-87453335	-0.464411012533994	0.607526428925756	0.444611444121388	1.0
MR-IVW LD	leucine	HMDB0000687	1-(1-enyl-stearoyl)-2-arachidonoyl-gpe (p-18:0/20:4)*	HMDB0005779	met-d-Leu	GCST90200058	4:87663610-88163610	-0.586827704592951	0.622189033560122	0.345595867638375	1.0
MR-IVW LD	leucine	HMDB0000687	1-(1-enyl-stearoyl)-2-arachidonoyl-gpe (p-18:0/20:4)*	HMDB0005779	met-d-Leu	GCST90200058	4:88670985-89475171	0.286735911375623	0.148413072344162	0.053357962687587	3.0
MR-IVW LD	leucine	HMDB0000687	1-(1-enyl-stearoyl)-2-arachidonoyl-gpe (p-18:0/20:4)*	HMDB0005779	met-d-Leu	GCST90200058	8:76204025-76704025	0.715246040382203	0.662842341612967	0.280561396009202	1.0
MR-IVW LD	leucine	HMDB0000687	1-(1-enyl-stearoyl)-2-arachidonoyl-gpe (p-18:0/20:4)*	HMDB0005779	met-d-Leu	GCST90200058	12:56220625-57115338	0.874931703905866	0.394080447138113	0.0264061765763037	2.0
MR-IVW LD	leucine	HMDB0000687	1-(1-enyl-stearoyl)-2-arachidonoyl-gpe (p-18:0/20:4)*	HMDB0005779	met-d-Leu	GCST90200058	16:69315747-70908300	-0.158846640316338	0.25462519848471	0.532729426343795	1.0
MR-IVW LD	leucine	HMDB0000687	1-(1-enyl-stearoyl)-2-arachidonoyl-gpe (p-18:0/20:4)*	HMDB0005779	met-d-Leu	GCST90200058	16:71899923-72399923	-0.0968669630851174	0.383717529325154	0.800698347003723	1.0
MR-IVW LD	leucine	HMDB0000687	1-(1-enyl-stearoyl)-2-arachidonoyl-gpe (p-18:0/20:4)*	HMDB0005779	met-d-Leu	GCST90200058	17:6935779-7435779	-0.315059810382343	0.395935386710868	0.426185836128338	1.0
MR-IVW LD	leucine	HMDB0000687	1-(1-enyl-stearoyl)-2-arachidonoyl-gpe (p-18:0/20:4)*	HMDB0005779	met-d-Leu	GCST90200058	19:49054215-49554215	0.468097747892551	0.51005595133226	0.358756028514255	1.0
MR-IVW LD	kynurenine	HMDB0000684	paraxanthine	HMDB0001860	M15140	GCST90199654	8:39556267-40056267	-0.0826472875274633	0.160398506380315	0.60636980832308	1.0
MR-IVW LD	kynurenine	HMDB0000684	paraxanthine	HMDB0001860	M15140	GCST90199654	12:112341686-113156415	0.187306571800883	0.134444860753294	0.163563835465366	1.0
MR-IVW LD	kynurenine	HMDB0000684	paraxanthine	HMDB0001860	M15140	GCST90199654	16:87628822-88128822	-0.256194799288454	0.0945693136064198	0.0067472298579861	1.0
MR-IVW LD	4-methyl-2-oxopentanoate	HMDB0000695	bilirubin (z,z)	HMDB0000054	GCST90199655	GCST90200704	4:88953670-89453670	0.0967031156444964	0.163205256050219	0.553499407758266	1.0
MR-IVW LD	citrulline	HMDB0000904	arginine	HMDB0000517	GCST90200403	M01638	2:211084708-211584708	-0.155271688440337	0.170059468291798	0.361219675214087	1.0
MR-IVW LD	citrulline	HMDB0000904	arginine	HMDB0000517	GCST90200403	M01638	9:133044244-133573675	0.0062407302566515	0.174740447186246	0.971510179466646	1.0
MR-IVW LD	tryptophan	HMDB0000929	n6,n6,n6-trimethyllysine	HMDB0001325	bioa_020	GCST90200344	4:156560755-157060755	-0.0364506853944578	0.154271463847307	0.813218302764214	1.0
MR-IVW LD	tryptophan	HMDB0000929	n6,n6,n6-trimethyllysine	HMDB0001325	bioa_020	GCST90200344	6:111336667-112095774	-0.160567038777383	0.187065878134513	0.390702054100234	1.0
MR-IVW LD	citrate	HMDB0000094	phenylpyruvate	HMDB0000205	GCST90200304	GCST90200365	5:14503745-15117020	0.143700309771113	0.115635591112033	0.213978529234633	2.0
MR-IVW LD	citrate	HMDB0000094	phenylpyruvate	HMDB0000205	GCST90200304	GCST90200365	17:6357018-6961881	-0.106779629193997	0.0767965627316705	0.164400774294356	3.0
MR-IVW LD	citrate	HMDB0000094	phenylpyruvate	HMDB0000205	GCST90200304	GCST90200365	22:19003274-19503274	-0.193769631131882	0.122965470971236	0.115070698859909	1.0
MR-IVW LD	5-methylthioadenosine (mta)	HMDB0001173	paraxanthine	HMDB0001860	GCST90200359	GCST90199654	2:211290507-211790507	-0.0880292598069129	0.156435473390304	0.573626041094548	1.0
MR-IVW LD	5-methylthioadenosine (mta)	HMDB0001173	paraxanthine	HMDB0001860	GCST90200359	GCST90199654	6:149659491-150411114	-0.0661168058662156	0.158091382921317	0.675787071082803	1.0
MR-IVW LD	5-methylthioadenosine (mta)	HMDB0001173	paraxanthine	HMDB0001860	GCST90200359	GCST90199654	6:160319068-160819068	-0.220266858606876	0.182483819524974	0.227413386351652	1.0
MR-IVW LD	5-methylthioadenosine (mta)	HMDB0001173	paraxanthine	HMDB0001860	GCST90200359	GCST90199654	16:16009596-16509596	0.0041145220385767	0.1681550447717	0.980478813132613	1.0
MR-IVW LD	5-acetylamino-6-formylamino-3-methyluracil	HMDB0011105	ornithine	HMDB0000214	GCST90200680	M01493	8:17743764-18765840	0.0310632934267815	0.0282356757289119	0.271269629396093	5.0
MR-IVW LD	serine	HMDB0000187	histidine	HMDB0000177	M32315	met-d-His	1:119966025-120466025	0.0320787061691967	0.0243935230671454	0.188493048572959	1.0
MR-IVW LD	serine	HMDB0000187	histidine	HMDB0000177	M32315	met-d-His	2:211323559-211823559	-0.329470043459811	0.0325436022526489	4.32563942364219e-24	1.0
MR-IVW LD	serine	HMDB0000187	histidine	HMDB0000177	M32315	met-d-His	7:55822010-56322010	-0.0514585861650964	0.0342270769653643	0.132723889796745	1.0
MR-IVW LD	glycine	HMDB0000123	n6,n6,n6-trimethyllysine	HMDB0001325	bioa_008	GCST90200344	1:75967169-76725029	0.789468111940162	0.353269595409806	0.0254339736441508	1.0
MR-IVW LD	glycine	HMDB0000123	n6,n6,n6-trimethyllysine	HMDB0001325	bioa_008	GCST90200344	1:120004506-120504506	-0.433080639679617	0.461558430556307	0.348089854268261	1.0
MR-IVW LD	glycine	HMDB0000123	n6,n6,n6-trimethyllysine	HMDB0001325	bioa_008	GCST90200344	2:165258389-165758389	-0.839742750269947	0.517719039554626	0.104802327382714	1.0
MR-IVW LD	glycine	HMDB0000123	n6,n6,n6-trimethyllysine	HMDB0001325	bioa_008	GCST90200344	2:210575251-212439946	-0.0773801005497757	0.0527909873841701	0.142707575457231	6.0
MR-IVW LD	glycine	HMDB0000123	n6,n6,n6-trimethyllysine	HMDB0001325	bioa_008	GCST90200344	3:125660381-126160381	0.373291521994617	0.271803039563483	0.169631199189107	1.0
MR-IVW LD	glycine	HMDB0000123	n6,n6,n6-trimethyllysine	HMDB0001325	bioa_008	GCST90200344	5:89976061-90476061	-0.217431966071036	0.569832984402724	0.702779306042709	1.0
MR-IVW LD	glycine	HMDB0000123	n6,n6,n6-trimethyllysine	HMDB0001325	bioa_008	GCST90200344	5:131494202-131994202	0.804214740612622	0.515164773486426	0.118504273696627	1.0
MR-IVW LD	glycine	HMDB0000123	n6,n6,n6-trimethyllysine	HMDB0001325	bioa_008	GCST90200344	6:160525578-161025578	-0.18686806246257	0.517363675483655	0.717955283818787	1.0
MR-IVW LD	glycine	HMDB0000123	n6,n6,n6-trimethyllysine	HMDB0001325	bioa_008	GCST90200344	7:55797215-56297215	0.0942842329470383	0.342483291549032	0.783088943387818	1.0
MR-IVW LD	glycine	HMDB0000123	n6,n6,n6-trimethyllysine	HMDB0001325	bioa_008	GCST90200344	8:8933358-9433358	-0.553016527215543	0.311865729519568	0.0761869596788903	1.0
MR-IVW LD	glycine	HMDB0000123	n6,n6,n6-trimethyllysine	HMDB0001325	bioa_008	GCST90200344	8:126232077-126732077	0.593679851043164	0.31163748937828	0.0567757191394436	1.0
MR-IVW LD	glycine	HMDB0000123	n6,n6,n6-trimethyllysine	HMDB0001325	bioa_008	GCST90200344	9:5720079-6894932	-0.0104435218850042	0.194495616118452	0.957177839676848	3.0
MR-IVW LD	glycine	HMDB0000123	n6,n6,n6-trimethyllysine	HMDB0001325	bioa_008	GCST90200344	10:64798306-65575478	-0.192700736294939	0.446887624143428	0.666318410327905	1.0
MR-IVW LD	glycine	HMDB0000123	n6,n6,n6-trimethyllysine	HMDB0001325	bioa_008	GCST90200344	12:46859387-47359387	0.611716496360774	0.436126728786978	0.160732630951818	1.0
MR-IVW LD	glycine	HMDB0000123	n6,n6,n6-trimethyllysine	HMDB0001325	bioa_008	GCST90200344	12:56611458-57111458	0.578068562937156	0.573573782119308	0.313532985363852	1.0
MR-IVW LD	glycine	HMDB0000123	n6,n6,n6-trimethyllysine	HMDB0001325	bioa_008	GCST90200344	15:58217095-58717095	0.629993747469662	0.5286120130056	0.233344164299989	1.0
MR-IVW LD	glycine	HMDB0000123	n6,n6,n6-trimethyllysine	HMDB0001325	bioa_008	GCST90200344	16:80861176-81361176	0.285714424538533	0.233293164079959	0.220687811281624	1.0
MR-IVW LD	glycine	HMDB0000123	n6,n6,n6-trimethyllysine	HMDB0001325	bioa_008	GCST90200344	17:45188952-45974996	0.455735025356851	0.489815517132611	0.352152746011334	1.0
MR-IVW LD	glycine	HMDB0000123	n6,n6,n6-trimethyllysine	HMDB0001325	bioa_008	GCST90200344	19:17984588-18484588	0.128165404198688	0.529193228108842	0.808632802306294	1.0
MR-IVW LD	n-stearoyl-sphingosine (d18:1/18:0)*	HMDB0004950	glycerol 3-phosphate	HMDB0000126	GCST90200341	GCST90199638	10:64645010-65401382	-0.0209265613031854	0.167631248954509	0.900652693553124	1.0
MR-IVW LD	n-stearoyl-sphingosine (d18:1/18:0)*	HMDB0004950	glycerol 3-phosphate	HMDB0000126	GCST90200341	GCST90199638	14:63982220-64482220	0.0220069935757372	0.15509793233143	0.887166139715924	1.0
MR-IVW LD	n-stearoyl-sphingosine (d18:1/18:0)*	HMDB0004950	glycerol 3-phosphate	HMDB0000126	GCST90200341	GCST90199638	18:55052269-55552269	-0.047581038787761	0.171856639968727	0.78188399103444	1.0
MR-IVW LD	n-stearoyl-sphingosine (d18:1/18:0)*	HMDB0004950	glycerol 3-phosphate	HMDB0000126	GCST90200341	GCST90199638	19:8013648-8513648	0.0251198735565528	0.10365095588895	0.808508492471461	1.0
MR-IVW LD	4-hydroxyphenylpyruvate	HMDB0000707	flavin adenine dinucleotide (fad)	HMDB0001248	GCST90200300	GCST90200376	11:63046797-63546797	0.187621006598919	0.20362477069511	0.356838699526807	1.0
MR-IVW LD	4-hydroxyphenylpyruvate	HMDB0000707	flavin adenine dinucleotide (fad)	HMDB0001248	GCST90200300	GCST90200376	12:122051275-122551275	-0.0753068398463101	0.168947131032805	0.655783589021838	1.0
MR-IVW LD	dimethylglycine	HMDB0000092	cytidine	HMDB0000089	GCST90200424	GCST90200429	5:78080227-78832833	0.0111475052692529	0.0466246901396232	0.811035661017093	3.0
MR-IVW LD	dimethylglycine	HMDB0000092	cytidine	HMDB0000089	GCST90200424	GCST90200429	10:103976834-104737382	0.0948325939483215	0.171510834646593	0.580314904713955	1.0
MR-IVW LD	dimethylglycine	HMDB0000092	cytidine	HMDB0000089	GCST90200424	GCST90200429	15:76242337-76742337	-0.231165943706041	0.142500072268971	0.104757037193794	1.0
MR-IVW LD	serine	HMDB0000187	spermidine	HMDB0001257	M32315	GCST90200423	1:119966025-120466025	-0.0414798401272212	0.096458015557107	0.667173820799167	1.0
MR-IVW LD	serine	HMDB0000187	spermidine	HMDB0001257	M32315	GCST90200423	2:211323559-211823559	0.0487525371778069	0.128742222144425	0.704923011941661	1.0
MR-IVW LD	serine	HMDB0000187	spermidine	HMDB0001257	M32315	GCST90200423	7:55822010-56322010	0.0252814709769194	0.17333685531606	0.884038479965821	1.0
MR-IVW LD	glutamine	HMDB0000641	taurocholate	HMDB0000036	GCST90200419	M18497	12:56335248-57115338	0.013255662044753	0.100245944213445	0.894801261650801	1.0
MR-IVW LD	c-glycosyltryptophan	HMDB0240296	c-glycosyltryptophan	HMDB0240296	GCST90200008	M32675	4:77162140-77662140	0.212813794943307	0.179211616794365	0.23503045658643	1.0
MR-IVW LD	histidine	HMDB0000177	4-acetamidobutanoate	HMDB0003681	M00059	GCST90200311	4:9731889-10602550	-0.0578147334503316	0.130434189026127	0.657586141433039	1.0
MR-IVW LD	glycine	HMDB0000123	sphinganine	HMDB0000269	bioa_008	GCST90200374	1:75967169-76725029	0.425224499396434	0.370776179904959	0.251443801565202	1.0
MR-IVW LD	glycine	HMDB0000123	sphinganine	HMDB0000269	bioa_008	GCST90200374	1:120004506-120504506	0.335809342555476	0.484336813287615	0.488097169438639	1.0
MR-IVW LD	glycine	HMDB0000123	sphinganine	HMDB0000269	bioa_008	GCST90200374	2:165258389-165758389	0.293740854855337	0.54333401609038	0.58876493767689	1.0
MR-IVW LD	glycine	HMDB0000123	sphinganine	HMDB0000269	bioa_008	GCST90200374	2:210575251-212439946	0.0567194726849473	0.0553937507503662	0.305867064466397	6.0
MR-IVW LD	glycine	HMDB0000123	sphinganine	HMDB0000269	bioa_008	GCST90200374	3:125660381-126160381	0.0474527557404467	0.285243028190618	0.867874407721081	1.0
MR-IVW LD	glycine	HMDB0000123	sphinganine	HMDB0000269	bioa_008	GCST90200374	5:89976061-90476061	0.0743470713332834	0.597946695652105	0.901048223707726	1.0
MR-IVW LD	glycine	HMDB0000123	sphinganine	HMDB0000269	bioa_008	GCST90200374	5:131494202-131994202	0.600566378490122	0.540612701117453	0.266611611440247	1.0
MR-IVW LD	glycine	HMDB0000123	sphinganine	HMDB0000269	bioa_008	GCST90200374	6:160525578-161025578	0.139450992939759	0.542886372942449	0.797279456824745	1.0
MR-IVW LD	glycine	HMDB0000123	sphinganine	HMDB0000269	bioa_008	GCST90200374	7:55797215-56297215	0.373224926690129	0.359353058623163	0.298989718217034	1.0
MR-IVW LD	glycine	HMDB0000123	sphinganine	HMDB0000269	bioa_008	GCST90200374	8:8933358-9433358	8.3912818624989e-05	0.327312493190506	0.999795447032748	1.0
MR-IVW LD	glycine	HMDB0000123	sphinganine	HMDB0000269	bioa_008	GCST90200374	8:126232077-126732077	-0.5618533097614	0.327017671480302	0.0857760076624703	1.0
MR-IVW LD	glycine	HMDB0000123	sphinganine	HMDB0000269	bioa_008	GCST90200374	9:5720079-6894932	-0.220848157602576	0.204083400784298	0.279187393558171	3.0
MR-IVW LD	glycine	HMDB0000123	sphinganine	HMDB0000269	bioa_008	GCST90200374	10:64798306-65575478	0.1226104695476	0.468935096684007	0.793733354025372	1.0
MR-IVW LD	glycine	HMDB0000123	sphinganine	HMDB0000269	bioa_008	GCST90200374	12:46859387-47359387	1.17153178839093	0.457493371347845	0.0104442781339102	1.0
MR-IVW LD	glycine	HMDB0000123	sphinganine	HMDB0000269	bioa_008	GCST90200374	12:56611458-57111458	0.980299645734864	0.601797223428674	0.103322879876183	1.0
MR-IVW LD	glycine	HMDB0000123	sphinganine	HMDB0000269	bioa_008	GCST90200374	15:58217095-58717095	0.477339197527145	0.554708166184682	0.389500748835491	1.0
MR-IVW LD	glycine	HMDB0000123	sphinganine	HMDB0000269	bioa_008	GCST90200374	16:80861176-81361176	0.569289752777592	0.244734499537265	0.0200104199432383	1.0
MR-IVW LD	glycine	HMDB0000123	sphinganine	HMDB0000269	bioa_008	GCST90200374	17:45188952-45974996	-0.117256312632693	0.514002782665833	0.819549930617917	1.0
MR-IVW LD	glycine	HMDB0000123	sphinganine	HMDB0000269	bioa_008	GCST90200374	19:17984588-18484588	-0.221219818770117	0.555293600955508	0.690347504705728	1.0
MR-IVW LD	4-methyl-2-oxopentanoate	HMDB0000695	glutamine	HMDB0000641	GCST90199655	GCST90200419	4:88953670-89453670	0.253396710259312	0.163263982350792	0.120646089050279	1.0
MR-IVW LD	phenylpyruvate	HMDB0000205	orotidine	HMDB0000788	GCST90200365	GCST90200681	9:131315554-131815554	0.355855140530472	0.132819275896859	0.0073788780779153	1.0
MR-IVW LD	phenylpyruvate	HMDB0000205	orotidine	HMDB0000788	GCST90200365	GCST90200681	16:58503995-59003995	0.340147091196303	0.161192877448485	0.0348422642776959	1.0
MR-IVW LD	dehydroepiandrosterone sulfate (dhea-s)	HMDB0001032	kynurenate	HMDB0000715	M32425	GCST90200454	7:98868801-99739571	-0.343980527690316	0.133221565586404	0.0098224360545594	1.0
MR-IVW LD	dehydroepiandrosterone sulfate (dhea-s)	HMDB0001032	kynurenate	HMDB0000715	M32425	GCST90200454	19:48115523-48615523	0.135762030111171	0.14450667207751	0.347481153317045	1.0
MR-IVW LD	gluconate	HMDB0000625	asparagine	HMDB0000168	GCST90200373	M34283	4:99521223-100894070	-0.1719645544877	0.152857381766845	0.260589034273619	1.0
MR-IVW LD	n-formylanthranilic acid	HMDB0004089	valine	HMDB0000883	GCST90199960	met-d-Val	2:143548189-144048189	0.00957870779539	0.0311498181100185	0.758459433717582	1.0
MR-IVW LD	n-formylanthranilic acid	HMDB0004089	valine	HMDB0000883	GCST90199960	met-d-Val	17:75643177-76448530	-0.0142173178435613	0.0082857177807371	0.0861835568578513	1.0
MR-IVW LD	sphinganine-1-phosphate	HMDB0001383	leucine	HMDB0000687	GCST90199845	M00060	17:74160792-74669333	0.2951550396064	0.156258550379859	0.058906718615662	1.0
MR-IVW LD	aspartate	HMDB0000191	cortisone	HMDB0002802	GCST90200370	GCST90200360	3:56598999-57098999	-0.255123796101833	0.118832111201448	0.031799141894768	1.0
MR-IVW LD	aspartate	HMDB0000191	cortisone	HMDB0002802	GCST90200370	GCST90200360	5:36388589-36888589	0.0273898195258394	0.178193645558134	0.877839841014773	1.0
MR-IVW LD	guanidinoacetate	HMDB0000128	glutamine	HMDB0000641	GCST90200384	met-d-Gln	6:131647278-132147278	-0.297672386414594	0.0441699662196114	1.5920771753070698e-11	1.0
MR-IVW LD	guanidinoacetate	HMDB0000128	glutamine	HMDB0000641	GCST90200384	met-d-Gln	11:64893892-65393892	-0.0470594195896563	0.0312055447168101	0.131542568137562	1.0
MR-IVW LD	guanidinoacetate	HMDB0000128	glutamine	HMDB0000641	GCST90200384	met-d-Gln	12:101043-601043	0.043116566884709	0.0389967638489099	0.268880316260425	1.0
MR-IVW LD	guanidinoacetate	HMDB0000128	glutamine	HMDB0000641	GCST90200384	met-d-Gln	14:100558168-101058168	-0.105999832340738	0.041146958269491	0.0099913644526143	1.0
MR-IVW LD	guanidinoacetate	HMDB0000128	glutamine	HMDB0000641	GCST90200384	met-d-Gln	20:61898912-62398912	0.0788341198763002	0.0362525870642949	0.0296616683551613	1.0
MR-IVW LD	kynurenine	HMDB0000684	4-hydroxy-2-oxoglutaric acid	HMDB0002070	M15140	GCST90199897	8:39556267-40056267	0.254427417047462	0.159573523644013	0.1108417160085	1.0
MR-IVW LD	kynurenine	HMDB0000684	4-hydroxy-2-oxoglutaric acid	HMDB0002070	M15140	GCST90199897	12:112341686-113156415	-0.0104449698071769	0.133789075072604	0.937772033657775	1.0
MR-IVW LD	kynurenine	HMDB0000684	4-hydroxy-2-oxoglutaric acid	HMDB0002070	M15140	GCST90199897	16:87628822-88128822	0.0190653295469197	0.0941402071050435	0.839509769538905	1.0
MR-IVW LD	lactate	HMDB0000190	alpha-ketoglutaramate*	HMDB0001552	met-d-Lactate	GCST90199885	2:27348097-28101918	-1.21139299366419	0.643891704787321	0.0599227750773229	1.0
MR-IVW LD	lactate	HMDB0000190	alpha-ketoglutaramate*	HMDB0001552	met-d-Lactate	GCST90199885	6:135171067-135671067	-0.73291751678596	0.496526869595551	0.139920181838447	1.0
MR-IVW LD	lactate	HMDB0000190	alpha-ketoglutaramate*	HMDB0001552	met-d-Lactate	GCST90199885	8:106333124-106833124	-0.472368513779882	0.591650072032388	0.424643211500927	1.0
MR-IVW LD	lactate	HMDB0000190	alpha-ketoglutaramate*	HMDB0001552	met-d-Lactate	GCST90199885	9:4513176-5186407	-0.145338171307463	0.424149070471214	0.731855587110148	1.0
MR-IVW LD	lactate	HMDB0000190	alpha-ketoglutaramate*	HMDB0001552	met-d-Lactate	GCST90199885	10:2727379-3389269	0.228085813880427	0.266831085324481	0.392664778901738	2.0
MR-IVW LD	lactate	HMDB0000190	alpha-ketoglutaramate*	HMDB0001552	met-d-Lactate	GCST90199885	11:118839742-119339742	0.243284140160187	0.652520946079644	0.709269548458933	1.0
MR-IVW LD	lactate	HMDB0000190	alpha-ketoglutaramate*	HMDB0001552	met-d-Lactate	GCST90199885	12:111682800-113133476	0.436434373322618	0.428323545149206	0.308233247702714	1.0
MR-IVW LD	lactate	HMDB0000190	alpha-ketoglutaramate*	HMDB0001552	met-d-Lactate	GCST90199885	20:8379807-8879807	0.180033572200164	0.639011946322659	0.778144865135466	1.0
MR-IVW LD	lactate	HMDB0000190	alpha-ketoglutaramate*	HMDB0001552	met-d-Lactate	GCST90199885	22:21708872-22208872	0.0114913164104076	0.684439549357199	0.986604641386768	1.0
MR-IVW LD	glutamine	HMDB0000641	paraxanthine	HMDB0001860	M00053	GCST90199654	12:56615040-57115040	-0.11827769879076	0.113465123913394	0.297219512530096	1.0
MR-IVW LD	sphinganine	HMDB0000269	3-methyl-2-oxovalerate	HMDB0000491	GCST90200374	GCST90199631	3:56598999-57098999	-0.101772008250052	0.164201070642934	0.535388728173187	1.0
MR-IVW LD	cholesterol	HMDB0000067	lactate	HMDB0000190	M00063	GCST90200408	1:109571511-110071511	0.072757545797945	0.172485421783183	0.673157484732717	1.0
MR-IVW LD	docosapentaenoate (n6 dpa; 22:5n6)	HMDB0001976	citrate	HMDB0000094	GCST90199796	GCST90200304	11:61347212-61847212	0.129393334734669	0.13689533989868	0.344557303483502	1.0
MR-IVW LD	cysteinylglycine	HMDB0000078	valine	HMDB0000883	GCST90200364	GCST90200442	16:15885043-16385043	-0.0717662893764843	0.150626395198715	0.633752196812018	1.0
MR-IVW LD	cysteinylglycine	HMDB0000078	valine	HMDB0000883	GCST90200364	GCST90200442	16:89076223-90262231	-0.0898351372258	0.0672652619995022	0.181701183797424	2.0
MR-IVW LD	cysteinylglycine	HMDB0000078	valine	HMDB0000883	GCST90200364	GCST90200442	19:52317323-52817323	0.177610342798882	0.183079223105319	0.331982524357245	1.0
MR-IVW LD	orotidine	HMDB0000788	phenylalanine	HMDB0000159	GCST90200681	bioa_016	3:124271035-124771035	-0.0075383033101077	0.0550241117526128	0.891030795111504	1.0
MR-IVW LD	orotidine	HMDB0000788	phenylalanine	HMDB0000159	GCST90200681	bioa_016	17:72554076-74203469	0.0066860583960297	0.0128085409885627	0.60167033058469	1.0
MR-IVW LD	acetylphosphate	HMDB0001494	3-ureidopropionate	HMDB0000026	M15488	GCST90200283	1:109564880-110064880	-0.155544873951508	0.171554958956006	0.364577819469867	1.0
MR-IVW LD	acetylphosphate	HMDB0001494	3-ureidopropionate	HMDB0000026	M15488	GCST90200283	6:96128415-96628415	-0.0964851260746718	0.177769876614929	0.58729990752545	1.0
MR-IVW LD	arginine	HMDB0000517	citrate	HMDB0000094	bioa_002	met-d-Citrate	2:24182937-24682937	-0.031827476219694	0.0941179541513857	0.735238223175652	1.0
MR-IVW LD	arginine	HMDB0000517	citrate	HMDB0000094	bioa_002	met-d-Citrate	2:211333022-211833022	0.360892829139538	0.0657499184517424	4.04510604212544e-08	1.0
MR-IVW LD	arginine	HMDB0000517	citrate	HMDB0000094	bioa_002	met-d-Citrate	2:219037276-219788019	-0.157328065875602	0.0717086658148246	0.0282361583784406	1.0
MR-IVW LD	arginine	HMDB0000517	citrate	HMDB0000094	bioa_002	met-d-Citrate	4:144583533-145083533	-0.0247116827235797	0.0703469218478832	0.725375994275498	1.0
MR-IVW LD	arginine	HMDB0000517	citrate	HMDB0000094	bioa_002	met-d-Citrate	5:177386199-177886199	0.149535553272194	0.0862726010570318	0.0830438971959705	1.0
MR-IVW LD	arginine	HMDB0000517	citrate	HMDB0000094	bioa_002	met-d-Citrate	6:131339506-132265729	-0.0237638808148384	0.0327141748808062	0.467587892764943	2.0
MR-IVW LD	arginine	HMDB0000517	citrate	HMDB0000094	bioa_002	met-d-Citrate	6:135177817-135677817	0.169072639609597	0.0816202431238843	0.0383163197645391	1.0
MR-IVW LD	arginine	HMDB0000517	citrate	HMDB0000094	bioa_002	met-d-Citrate	6:139590693-140090693	0.0943312693821219	0.0716600287111804	0.18804914969586	1.0
MR-IVW LD	arginine	HMDB0000517	citrate	HMDB0000094	bioa_002	met-d-Citrate	10:99898951-100398951	-0.0305345904666921	0.0911346412892156	0.737587957704566	1.0
MR-IVW LD	arginine	HMDB0000517	citrate	HMDB0000094	bioa_002	met-d-Citrate	12:46680313-47435518	0.145681391058726	0.0770995421687959	0.0588217268439097	1.0
MR-IVW LD	arginine	HMDB0000517	citrate	HMDB0000094	bioa_002	met-d-Citrate	16:68076200-68576200	0.142502186867451	0.0886668746479735	0.108018451462452	1.0
MR-IVW LD	arginine	HMDB0000517	citrate	HMDB0000094	bioa_002	met-d-Citrate	19:12757458-13257458	0.0455826664144123	0.049635481237311	0.358436478532299	1.0
MR-IVW LD	glutamate	HMDB0000148	cysteinylglycine	HMDB0000078	GCST90200412	GCST90200364	5:36388589-36888589	0.0574476572764936	0.155711283925763	0.712174667868274	1.0
MR-IVW LD	isoursodeoxycholate	HMDB0000686	phenylalanine	HMDB0000159	GCST90199892	met-d-Phe	5:35715970-36215970	-0.0088268786713405	0.0467259746887654	0.850165456034398	1.0
MR-IVW LD	glutamate	HMDB0000148	creatinine	HMDB0000562	GCST90200412	met-d-Creatinine	5:36388589-36888589	0.0372526432655679	0.0425391406183035	0.381178856381131	1.0
MR-IVW LD	s-1-pyrroline-5-carboxylate	HMDB0001301	myo-inositol	HMDB0000211	GCST90200381	GCST90200401	1:18949448-19449448	-0.0468034189871122	0.146569302835034	0.74947916465884	1.0
MR-IVW LD	s-1-pyrroline-5-carboxylate	HMDB0001301	myo-inositol	HMDB0000211	GCST90200381	GCST90200401	8:144432748-145014955	-0.0099787513888325	0.044320465915988	0.821862611537089	3.0
MR-IVW LD	phenylalanine	HMDB0000159	theobromine	HMDB0002825	met-d-Phe	GCST90199644	2:211293055-211793055	-0.115550402658993	0.602147579012248	0.847822772051565	1.0
MR-IVW LD	phenylalanine	HMDB0000159	theobromine	HMDB0002825	met-d-Phe	GCST90199644	6:17868392-18368392	-0.161745662509375	0.644589368976517	0.801869606433919	1.0
MR-IVW LD	phenylalanine	HMDB0000159	theobromine	HMDB0002825	met-d-Phe	GCST90199644	11:57019429-57519429	0.231322564516556	0.36042154276674	0.520995809748779	1.0
MR-IVW LD	phenylalanine	HMDB0000159	theobromine	HMDB0002825	met-d-Phe	GCST90199644	12:56671418-57171418	0.946237410564157	0.65047328140445	0.145754917959224	1.0
MR-IVW LD	phenylalanine	HMDB0000159	theobromine	HMDB0002825	met-d-Phe	GCST90199644	12:102211009-102721004	0.243372563838632	0.414264725831494	0.556880855791021	2.0
MR-IVW LD	phenylalanine	HMDB0000159	theobromine	HMDB0002825	met-d-Phe	GCST90199644	12:102890425-104124563	-0.0443505060360756	0.117343149406835	0.705463542280605	12.0
MR-IVW LD	phenylalanine	HMDB0000159	theobromine	HMDB0002825	met-d-Phe	GCST90199644	12:104125826-104625826	-1.45966769063985	0.676556464554086	0.0309670586421811	1.0
MR-IVW LD	phenylalanine	HMDB0000159	theobromine	HMDB0002825	met-d-Phe	GCST90199644	14:55161744-55661744	0.0073724598262014	0.352339073350755	0.983306016563781	1.0
MR-IVW LD	phenylalanine	HMDB0000159	theobromine	HMDB0002825	met-d-Phe	GCST90199644	14:55670870-56170870	-0.401963789964535	0.635618687740681	0.527127042897405	1.0
MR-IVW LD	phenylalanine	HMDB0000159	theobromine	HMDB0002825	met-d-Phe	GCST90199644	16:16004626-16504626	-0.22418237578854	0.669187546073613	0.737619959624211	1.0
MR-IVW LD	adenosine	HMDB0000050	retinol (vitamin a)	HMDB0000305	M00555	GCST90200405	1:109564880-110064880	-0.0438059056529221	0.164077534000142	0.789482281193662	1.0
MR-IVW LD	adenosine	HMDB0000050	retinol (vitamin a)	HMDB0000305	M00555	GCST90200405	6:96128415-96628415	0.0006276025186684	0.170016357486522	0.997054676208175	1.0
MR-IVW LD	alpha-ketoglutaramate*	HMDB0001552	spermidine	HMDB0001257	GCST90199885	bioa_033	3:99879368-100379368	-0.029913333797774	0.0882399227072981	0.734609730163212	1.0
MR-IVW LD	lactate	HMDB0000190	phosphate	HMDB0001429	met-d-Lactate	GCST90200393	2:27348097-28101918	-0.354979782686034	0.642572259857495	0.580649955377856	1.0
MR-IVW LD	lactate	HMDB0000190	phosphate	HMDB0001429	met-d-Lactate	GCST90200393	6:135171067-135671067	-0.51001710885484	0.495445692654229	0.303286712208346	1.0
MR-IVW LD	lactate	HMDB0000190	phosphate	HMDB0001429	met-d-Lactate	GCST90200393	8:106333124-106833124	1.2022951172361	0.590195810677005	0.0416387943518361	1.0
MR-IVW LD	lactate	HMDB0000190	phosphate	HMDB0001429	met-d-Lactate	GCST90200393	9:4513176-5186407	0.256158912744055	0.423190158348462	0.544976683275253	1.0
MR-IVW LD	lactate	HMDB0000190	phosphate	HMDB0001429	met-d-Lactate	GCST90200393	10:2727379-3389269	0.34060722913691	0.266239239513086	0.200781688455415	2.0
MR-IVW LD	lactate	HMDB0000190	phosphate	HMDB0001429	met-d-Lactate	GCST90200393	11:118839742-119339742	0.107656334779872	0.651059971914719	0.868664192301173	1.0
MR-IVW LD	lactate	HMDB0000190	phosphate	HMDB0001429	met-d-Lactate	GCST90200393	12:111682800-113133476	0.270307969665206	0.427378288505816	0.527073655728479	1.0
MR-IVW LD	lactate	HMDB0000190	phosphate	HMDB0001429	met-d-Lactate	GCST90200393	20:8379807-8879807	1.95466656191	0.637216540142249	0.0021585199192058	1.0
MR-IVW LD	lactate	HMDB0000190	phosphate	HMDB0001429	met-d-Lactate	GCST90200393	22:21708872-22208872	1.18991045647525	0.682776758899501	0.0813769711564098	1.0
MR-IVW LD	creatinine	HMDB0000562	1-methylurate	HMDB0003099	met-d-Creatinine	M34395	1:62775942-63275942	1.28133252314322	0.679260614678334	0.0592459692679407	1.0
MR-IVW LD	creatinine	HMDB0000562	1-methylurate	HMDB0003099	met-d-Creatinine	M34395	1:78344069-78844069	0.592151601988975	0.736578821986284	0.421442272706331	1.0
MR-IVW LD	creatinine	HMDB0000562	1-methylurate	HMDB0003099	met-d-Creatinine	M34395	1:150079982-151190625	0.932744321874433	0.692895781963862	0.178252906196059	1.0
MR-IVW LD	creatinine	HMDB0000562	1-methylurate	HMDB0003099	met-d-Creatinine	M34395	1:212502129-213002129	-0.26673860936923	0.831596840974667	0.74839627813957	1.0
MR-IVW LD	creatinine	HMDB0000562	1-methylurate	HMDB0003099	met-d-Creatinine	M34395	2:15538692-16038692	0.976434811375112	0.823268566453524	0.235603931976013	1.0
MR-IVW LD	creatinine	HMDB0000562	1-methylurate	HMDB0003099	met-d-Creatinine	M34395	2:18426203-18926203	0.42560445436637	0.749063839684814	0.569911515965336	1.0
MR-IVW LD	creatinine	HMDB0000562	1-methylurate	HMDB0003099	met-d-Creatinine	M34395	2:54331356-54831356	0.492093720386346	0.836559324656789	0.556374370426907	1.0
MR-IVW LD	creatinine	HMDB0000562	1-methylurate	HMDB0003099	met-d-Creatinine	M34395	2:73303397-74097901	-0.193567422081244	0.725877832804667	0.789725820928051	1.0
MR-IVW LD	creatinine	HMDB0000562	1-methylurate	HMDB0003099	met-d-Creatinine	M34395	2:121056440-121556440	0.287802590941604	0.681637715388017	0.672862822721793	1.0
MR-IVW LD	creatinine	HMDB0000562	1-methylurate	HMDB0003099	met-d-Creatinine	M34395	2:176734544-177234544	-0.282420889072031	0.764889907903422	0.711955723174479	1.0
MR-IVW LD	creatinine	HMDB0000562	1-methylurate	HMDB0003099	met-d-Creatinine	M34395	2:211293055-211793055	0.976346280205876	0.62679020457661	0.119306204859509	1.0
MR-IVW LD	creatinine	HMDB0000562	1-methylurate	HMDB0003099	met-d-Creatinine	M34395	2:217394852-217894852	1.19124868140756	0.632391275315121	0.059602733770086	1.0
MR-IVW LD	creatinine	HMDB0000562	1-methylurate	HMDB0003099	met-d-Creatinine	M34395	2:220108198-220608198	-0.436773773613593	0.662691242724075	0.50983739304804	1.0
MR-IVW LD	creatinine	HMDB0000562	1-methylurate	HMDB0003099	met-d-Creatinine	M34395	3:38187471-38687471	0.444493639146411	0.800088550463539	0.578514721507944	1.0
MR-IVW LD	creatinine	HMDB0000562	1-methylurate	HMDB0003099	met-d-Creatinine	M34395	3:121465319-121965319	-0.58621677319151	0.840244041574497	0.485380829793644	1.0
MR-IVW LD	creatinine	HMDB0000562	1-methylurate	HMDB0003099	met-d-Creatinine	M34395	3:141462708-141962708	-0.0127323953897285	0.687549351045521	0.985225204457014	1.0
MR-IVW LD	creatinine	HMDB0000562	1-methylurate	HMDB0003099	met-d-Creatinine	M34395	3:185024780-185524780	2.38869903315899	0.761614184485475	0.0017105696424356	1.0
MR-IVW LD	creatinine	HMDB0000562	1-methylurate	HMDB0003099	met-d-Creatinine	M34395	4:76880934-77664144	0.315309606988849	0.322816978583822	0.328695814040282	1.0
MR-IVW LD	creatinine	HMDB0000562	1-methylurate	HMDB0003099	met-d-Creatinine	M34395	4:103323863-104102802	-0.15029150913039	0.646253489260693	0.816104535888481	1.0
MR-IVW LD	creatinine	HMDB0000562	1-methylurate	HMDB0003099	met-d-Creatinine	M34395	5:39144851-39644851	0.499547370901545	0.56359190563251	0.375421607696004	1.0
MR-IVW LD	creatinine	HMDB0000562	1-methylurate	HMDB0003099	met-d-Creatinine	M34395	5:53045546-53835870	0.0653639622537726	0.803042964832072	0.935127547929519	1.0
MR-IVW LD	creatinine	HMDB0000562	1-methylurate	HMDB0003099	met-d-Creatinine	M34395	5:176565124-177065124	0.20292599092456	0.45658347958026	0.65672128656377	1.0
MR-IVW LD	creatinine	HMDB0000562	1-methylurate	HMDB0003099	met-d-Creatinine	M34395	6:43556335-44056335	-0.343860745211089	0.641873391060704	0.592156028908925	1.0
MR-IVW LD	creatinine	HMDB0000562	1-methylurate	HMDB0003099	met-d-Creatinine	M34395	6:108750742-109250742	-1.52265436201967	0.817034047912989	0.0623727874477422	1.0
MR-IVW LD	creatinine	HMDB0000562	1-methylurate	HMDB0003099	met-d-Creatinine	M34395	6:133547208-134047208	-0.117270633027252	0.737129693314178	0.873597250496541	1.0
MR-IVW LD	creatinine	HMDB0000562	1-methylurate	HMDB0003099	met-d-Creatinine	M34395	6:160418389-160927934	-0.60097342693484	0.483900681428055	0.214260366723104	1.0
MR-IVW LD	creatinine	HMDB0000562	1-methylurate	HMDB0003099	met-d-Creatinine	M34395	7:25488956-25988956	0.226072158360437	0.765167305219952	0.76764667067835	1.0
MR-IVW LD	creatinine	HMDB0000562	1-methylurate	HMDB0003099	met-d-Creatinine	M34395	7:76984640-77791673	-1.08925547149632	0.748863136653716	0.145795140951974	1.0
MR-IVW LD	creatinine	HMDB0000562	1-methylurate	HMDB0003099	met-d-Creatinine	M34395	7:128492221-128992221	0.531265381050519	0.761480379505744	0.485380829793644	1.0
MR-IVW LD	creatinine	HMDB0000562	1-methylurate	HMDB0003099	met-d-Creatinine	M34395	7:151165041-151665041	0.412840312679203	0.366103673507973	0.259463716493134	1.0
MR-IVW LD	creatinine	HMDB0000562	1-methylurate	HMDB0003099	met-d-Creatinine	M34395	7:155370831-155870831	-0.222159251361134	0.729951825900872	0.760862912213717	1.0
MR-IVW LD	creatinine	HMDB0000562	1-methylurate	HMDB0003099	met-d-Creatinine	M34395	8:8031142-9250941	0.443284775535151	0.762449813920467	0.560974031478015	1.0
MR-IVW LD	creatinine	HMDB0000562	1-methylurate	HMDB0003099	met-d-Creatinine	M34395	8:10561829-11945872	0.74682584194397	0.783256370819285	0.340342684915723	1.0
MR-IVW LD	creatinine	HMDB0000562	1-methylurate	HMDB0003099	met-d-Creatinine	M34395	8:19609539-20109539	-0.33449847111587	0.774628038373603	0.665873563888407	1.0
MR-IVW LD	creatinine	HMDB0000562	1-methylurate	HMDB0003099	met-d-Creatinine	M34395	8:23527006-24027006	-0.44316466974143	0.680574314245765	0.514941407043903	1.0
MR-IVW LD	creatinine	HMDB0000562	1-methylurate	HMDB0003099	met-d-Creatinine	M34395	9:71184707-71684707	-0.688160802613375	0.672520784372161	0.306186909543571	1.0
MR-IVW LD	creatinine	HMDB0000562	1-methylurate	HMDB0003099	met-d-Creatinine	M34395	10:52398454-52898454	0.674106493959897	0.700542042742638	0.335916931887726	1.0
MR-IVW LD	creatinine	HMDB0000562	1-methylurate	HMDB0003099	met-d-Creatinine	M34395	11:15629946-16129946	-0.432417744862331	0.827233946693156	0.6011640564479	1.0
MR-IVW LD	creatinine	HMDB0000562	1-methylurate	HMDB0003099	met-d-Creatinine	M34395	11:30504837-31294673	-0.526574922181733	0.527761838952749	0.318400098051515	2.0
MR-IVW LD	creatinine	HMDB0000562	1-methylurate	HMDB0003099	met-d-Creatinine	M34395	11:116373213-117240760	0.579184647027191	0.42333023383756	0.171261145833327	2.0
MR-IVW LD	creatinine	HMDB0000562	1-methylurate	HMDB0003099	met-d-Creatinine	M34395	15:41118334-41871842	0.0148111045078984	0.636877493839678	0.981446217528625	1.0
MR-IVW LD	creatinine	HMDB0000562	1-methylurate	HMDB0003099	met-d-Creatinine	M34395	15:45400360-46179051	0.670989089333494	0.374708192744676	0.0733418231194145	1.0
MR-IVW LD	creatinine	HMDB0000562	1-methylurate	HMDB0003099	met-d-Creatinine	M34395	15:53700578-54200578	-0.173608151993776	0.682032025689848	0.79907419252651	1.0
MR-IVW LD	creatinine	HMDB0000562	1-methylurate	HMDB0003099	met-d-Creatinine	M34395	15:76097375-76597375	1.53790430803038	0.681751394281507	0.0240822851056538	1.0
MR-IVW LD	creatinine	HMDB0000562	1-methylurate	HMDB0003099	met-d-Creatinine	M34395	16:20142332-21335139	0.237961727595846	0.366622719411143	0.516296800222659	2.0
MR-IVW LD	creatinine	HMDB0000562	1-methylurate	HMDB0003099	met-d-Creatinine	M34395	16:89453424-89953424	0.224522065403904	0.742649908643688	0.762403879061465	1.0
MR-IVW LD	creatinine	HMDB0000562	1-methylurate	HMDB0003099	met-d-Creatinine	M34395	17:19176536-19724875	-1.50079959212644	0.814263608494127	0.0653089731453566	1.0
MR-IVW LD	creatinine	HMDB0000562	1-methylurate	HMDB0003099	met-d-Creatinine	M34395	17:37200083-37954217	-0.344680348742158	0.561701309061294	0.539455648469799	1.0
MR-IVW LD	creatinine	HMDB0000562	1-methylurate	HMDB0003099	met-d-Creatinine	M34395	17:58690466-59700441	-0.319597248283683	0.390582830598893	0.4132102885737	2.0
MR-IVW LD	creatinine	HMDB0000562	1-methylurate	HMDB0003099	met-d-Creatinine	M34395	19:32940263-33709298	0.0529763973517346	0.701937264910538	0.939839414931955	1.0
MR-IVW LD	creatinine	HMDB0000562	1-methylurate	HMDB0003099	met-d-Creatinine	M34395	20:32653904-33537782	0.379541311484469	0.652811055753294	0.560974031478015	1.0
MR-IVW LD	creatinine	HMDB0000562	1-methylurate	HMDB0003099	met-d-Creatinine	M34395	22:38345240-38845240	-0.353622515191067	0.676495246452477	0.6011640564479	1.0
MR-IVW LD	hypoxanthine	HMDB0000157	3-methyl-2-oxobutyrate	HMDB0000019	M03127	GCST90199677	6:16038192-16538192	0.119468044569794	0.114017487983149	0.29472865815486	1.0
MR-IVW LD	n1-methyl-2-pyridone-5-carboxamide	HMDB0004193	taurine	HMDB0000251	GCST90199778	GCST90200420	2:135485648-135985648	0.144241962200059	0.172298016097654	0.402499522810661	1.0
MR-IVW LD	n1-methyl-2-pyridone-5-carboxamide	HMDB0004193	taurine	HMDB0000251	GCST90199778	GCST90200420	7:10019022-10519022	0.0426234377357608	0.181356874925221	0.814189165907062	1.0
MR-IVW LD	choline phosphate	HMDB0001565	leucine	HMDB0000687	GCST90200363	met-d-Leu	1:21573292-22142120	0.0138792399128569	0.0244805557614719	0.570748462593731	2.0
MR-IVW LD	choline phosphate	HMDB0001565	leucine	HMDB0000687	GCST90200363	met-d-Leu	22:24245541-24745541	-0.0158960403737584	0.0471994433122062	0.736279367068168	1.0
MR-IVW LD	creatinine	HMDB0000562	biliverdin	HMDB0001008	met-d-Creatinine	GCST90200706	1:62775942-63275942	-0.613430176785674	0.53253149207686	0.249356649567655	1.0
MR-IVW LD	creatinine	HMDB0000562	biliverdin	HMDB0001008	met-d-Creatinine	GCST90200706	1:78344069-78844069	0.502002619254423	0.584816612056721	0.390675365865244	1.0
MR-IVW LD	creatinine	HMDB0000562	biliverdin	HMDB0001008	met-d-Creatinine	GCST90200706	1:113008681-113508681	0.762317281388883	0.476838835608307	0.109889592385667	1.0
MR-IVW LD	creatinine	HMDB0000562	biliverdin	HMDB0001008	met-d-Creatinine	GCST90200706	1:150079982-151190625	-0.11869597874748	0.438910721738746	0.786827092941733	1.0
MR-IVW LD	creatinine	HMDB0000562	biliverdin	HMDB0001008	met-d-Creatinine	GCST90200706	1:243202864-243702864	0.268535110247334	0.658322610788623	0.683341162651496	1.0
MR-IVW LD	creatinine	HMDB0000562	biliverdin	HMDB0001008	met-d-Creatinine	GCST90200706	2:15538692-16038692	0.423978194732194	0.635359308484417	0.504577583159236	1.0
MR-IVW LD	creatinine	HMDB0000562	biliverdin	HMDB0001008	met-d-Creatinine	GCST90200706	2:18426203-18926203	0.0416181404602927	0.603093375683552	0.94498341949843	1.0
MR-IVW LD	creatinine	HMDB0000562	biliverdin	HMDB0001008	met-d-Creatinine	GCST90200706	2:73303397-74097901	-0.815514506761811	0.550524042999551	0.138515403858762	1.0
MR-IVW LD	creatinine	HMDB0000562	biliverdin	HMDB0001008	met-d-Creatinine	GCST90200706	2:121056440-121556440	0.0947872256845312	0.541194197130114	0.860966036619275	1.0
MR-IVW LD	creatinine	HMDB0000562	biliverdin	HMDB0001008	met-d-Creatinine	GCST90200706	2:148593372-149093372	0.410379218156539	0.665610088196559	0.537534240926636	1.0
MR-IVW LD	creatinine	HMDB0000562	biliverdin	HMDB0001008	met-d-Creatinine	GCST90200706	2:176734544-177234544	0.421721932731651	0.540662984980704	0.435385644674951	1.0
MR-IVW LD	creatinine	HMDB0000562	biliverdin	HMDB0001008	met-d-Creatinine	GCST90200706	2:211293055-211793055	0.997666501023074	0.324162546308489	0.002086233053869	1.0
MR-IVW LD	creatinine	HMDB0000562	biliverdin	HMDB0001008	met-d-Creatinine	GCST90200706	2:217394852-217894852	-0.198612268358883	0.514026623049826	0.699211425525069	1.0
MR-IVW LD	creatinine	HMDB0000562	biliverdin	HMDB0001008	met-d-Creatinine	GCST90200706	2:220108198-220608198	0.471699193115938	0.526139746941214	0.369970652123436	1.0
MR-IVW LD	creatinine	HMDB0000562	biliverdin	HMDB0001008	met-d-Creatinine	GCST90200706	3:38187471-38687471	-0.299613340731677	0.635240194069383	0.637174043125461	1.0
MR-IVW LD	creatinine	HMDB0000562	biliverdin	HMDB0001008	met-d-Creatinine	GCST90200706	3:141462708-141962708	-0.666363730756345	0.545895431156839	0.222207136610376	1.0
MR-IVW LD	creatinine	HMDB0000562	biliverdin	HMDB0001008	met-d-Creatinine	GCST90200706	3:185024780-185524780	0.528713680139437	0.57824347349719	0.360535908767792	1.0
MR-IVW LD	creatinine	HMDB0000562	biliverdin	HMDB0001008	met-d-Creatinine	GCST90200706	4:76880934-77664144	0.335601354100788	0.249688774288626	0.17892295078054	1.0
MR-IVW LD	creatinine	HMDB0000562	biliverdin	HMDB0001008	met-d-Creatinine	GCST90200706	4:103323863-104102802	0.46508322118638	0.513069801222955	0.364686272140301	1.0
MR-IVW LD	creatinine	HMDB0000562	biliverdin	HMDB0001008	met-d-Creatinine	GCST90200706	5:39144851-39644851	-0.514596837100915	0.418636840905416	0.218989278938588	1.0
MR-IVW LD	creatinine	HMDB0000562	biliverdin	HMDB0001008	met-d-Creatinine	GCST90200706	5:53045546-53835870	-0.135967813821273	0.621148994670365	0.826730079867607	1.0
MR-IVW LD	creatinine	HMDB0000562	biliverdin	HMDB0001008	met-d-Creatinine	GCST90200706	5:176565124-177065124	0.82694520139754	0.36239693186219	0.0224966067309469	1.0
MR-IVW LD	creatinine	HMDB0000562	biliverdin	HMDB0001008	met-d-Creatinine	GCST90200706	6:43556335-44056335	-0.0123629765579646	0.485606169586078	0.979688967616313	1.0
MR-IVW LD	creatinine	HMDB0000562	biliverdin	HMDB0001008	met-d-Creatinine	GCST90200706	6:108750742-109250742	-0.698849440929455	0.641828291874389	0.276223676776593	1.0
MR-IVW LD	creatinine	HMDB0000562	biliverdin	HMDB0001008	met-d-Creatinine	GCST90200706	6:133547208-134047208	0.0762438884746327	0.598865083726659	0.898691907559485	1.0
MR-IVW LD	creatinine	HMDB0000562	biliverdin	HMDB0001008	met-d-Creatinine	GCST90200706	6:160418389-160927934	-0.515263746728095	0.384673963299519	0.180413897514449	1.0
MR-IVW LD	creatinine	HMDB0000562	biliverdin	HMDB0001008	met-d-Creatinine	GCST90200706	7:1036567-1536567	-0.114550824964489	0.442005776632923	0.795510731246696	1.0
MR-IVW LD	creatinine	HMDB0000562	biliverdin	HMDB0001008	met-d-Creatinine	GCST90200706	7:25488956-25988956	-0.987578228735321	0.618866261152297	0.110536539148939	1.0
MR-IVW LD	creatinine	HMDB0000562	biliverdin	HMDB0001008	met-d-Creatinine	GCST90200706	7:76984640-77791673	-0.345666081313528	0.571567729368833	0.545332915936647	1.0
MR-IVW LD	creatinine	HMDB0000562	biliverdin	HMDB0001008	met-d-Creatinine	GCST90200706	7:128492221-128992221	0.483424985033491	0.611459718097538	0.429172738611478	1.0
MR-IVW LD	creatinine	HMDB0000562	biliverdin	HMDB0001008	met-d-Creatinine	GCST90200706	7:151165041-151665041	-0.432759468612175	0.276127212018539	0.11705703277229	1.0
MR-IVW LD	creatinine	HMDB0000562	biliverdin	HMDB0001008	met-d-Creatinine	GCST90200706	8:8031142-9250941	-0.360525755095144	0.571099885677086	0.527855379101606	1.0
MR-IVW LD	creatinine	HMDB0000562	biliverdin	HMDB0001008	met-d-Creatinine	GCST90200706	8:9759952-10530228	-0.0214510090364231	0.643553351256553	0.973409725670819	1.0
MR-IVW LD	creatinine	HMDB0000562	biliverdin	HMDB0001008	met-d-Creatinine	GCST90200706	8:10561829-11945872	-0.297091274055749	0.635656958352567	0.640230364336901	1.0
MR-IVW LD	creatinine	HMDB0000562	biliverdin	HMDB0001008	met-d-Creatinine	GCST90200706	8:19609539-20109539	-0.188647130649789	0.615023070125369	0.759047526216554	1.0
MR-IVW LD	creatinine	HMDB0000562	biliverdin	HMDB0001008	met-d-Creatinine	GCST90200706	8:23527006-24027006	-0.84500693073031	0.526114962769543	0.108246224069867	1.0
MR-IVW LD	creatinine	HMDB0000562	biliverdin	HMDB0001008	met-d-Creatinine	GCST90200706	8:30157389-30657389	0.183096799888099	0.619500575085844	0.767569564753346	1.0
MR-IVW LD	creatinine	HMDB0000562	biliverdin	HMDB0001008	met-d-Creatinine	GCST90200706	8:144768354-145268354	-0.528574714696273	0.646141090045317	0.413329524727731	1.0
MR-IVW LD	creatinine	HMDB0000562	biliverdin	HMDB0001008	met-d-Creatinine	GCST90200706	9:71184707-71684707	-0.752127804813092	0.558350276918326	0.177962939238541	1.0
MR-IVW LD	creatinine	HMDB0000562	biliverdin	HMDB0001008	met-d-Creatinine	GCST90200706	10:52398454-52898454	0.130537078858966	0.55593598289272	0.814359346258056	1.0
MR-IVW LD	creatinine	HMDB0000562	biliverdin	HMDB0001008	met-d-Creatinine	GCST90200706	11:1928330-2428330	-0.444669888677279	0.661641375537066	0.501538586153103	1.0
MR-IVW LD	creatinine	HMDB0000562	biliverdin	HMDB0001008	met-d-Creatinine	GCST90200706	11:2548804-3048804	0.235463224099183	0.543608653335467	0.664906955152779	1.0
MR-IVW LD	creatinine	HMDB0000562	biliverdin	HMDB0001008	met-d-Creatinine	GCST90200706	11:30504837-31294673	0.466030484855157	0.413053747844322	0.259211701814128	1.0
MR-IVW LD	creatinine	HMDB0000562	biliverdin	HMDB0001008	met-d-Creatinine	GCST90200706	11:116373213-117240760	0.731737659375737	0.560985419345325	0.192104355769578	1.0
MR-IVW LD	creatinine	HMDB0000562	biliverdin	HMDB0001008	met-d-Creatinine	GCST90200706	12:15092463-15592463	-0.736975831473616	0.618682188851146	0.233574059404807	1.0
MR-IVW LD	creatinine	HMDB0000562	biliverdin	HMDB0001008	met-d-Creatinine	GCST90200706	15:41118334-41871842	-0.317129074939804	0.501407958709025	0.527075137277112	1.0
MR-IVW LD	creatinine	HMDB0000562	biliverdin	HMDB0001008	met-d-Creatinine	GCST90200706	15:45400360-46179051	-0.928398750579463	0.297870768305391	0.0018283567567257	1.0
MR-IVW LD	creatinine	HMDB0000562	biliverdin	HMDB0001008	met-d-Creatinine	GCST90200706	15:53700578-54200578	-0.0484312532631749	0.520641954109321	0.92588593489374	1.0
MR-IVW LD	creatinine	HMDB0000562	biliverdin	HMDB0001008	met-d-Creatinine	GCST90200706	15:76097375-76597375	-1.13093727537801	0.526259272657342	0.0316334813511841	1.0
MR-IVW LD	creatinine	HMDB0000562	biliverdin	HMDB0001008	met-d-Creatinine	GCST90200706	16:20142332-21335139	-0.0838797034153004	0.282198134521889	0.766285639282691	2.0
MR-IVW LD	creatinine	HMDB0000562	biliverdin	HMDB0001008	met-d-Creatinine	GCST90200706	16:89453424-89953424	-0.121204790600977	0.516975350769768	0.814635766393001	1.0
MR-IVW LD	creatinine	HMDB0000562	biliverdin	HMDB0001008	met-d-Creatinine	GCST90200706	17:19176536-19724875	-0.529348489650072	0.417548010125386	0.204885532034327	1.0
MR-IVW LD	creatinine	HMDB0000562	biliverdin	HMDB0001008	met-d-Creatinine	GCST90200706	17:37200083-37954217	-0.65205619923219	0.434932493635739	0.133818532269946	1.0
MR-IVW LD	creatinine	HMDB0000562	biliverdin	HMDB0001008	met-d-Creatinine	GCST90200706	17:58690466-59700441	0.488395382308905	0.343182475242764	0.154696694226688	2.0
MR-IVW LD	creatinine	HMDB0000562	biliverdin	HMDB0001008	met-d-Creatinine	GCST90200706	18:76910235-77410235	1.01624847110909	0.483908392909257	0.0357214166016827	1.0
MR-IVW LD	creatinine	HMDB0000562	biliverdin	HMDB0001008	met-d-Creatinine	GCST90200706	19:32940263-33709298	0.188088574798227	0.50898448580846	0.711727536480863	1.0
MR-IVW LD	creatinine	HMDB0000562	biliverdin	HMDB0001008	met-d-Creatinine	GCST90200706	19:45162079-45662079	-0.527190960470151	0.637674962831684	0.408384833947418	1.0
MR-IVW LD	creatinine	HMDB0000562	biliverdin	HMDB0001008	met-d-Creatinine	GCST90200706	20:32653904-33537782	-1.19561826011327	0.512524503963418	0.0196585322650071	1.0
MR-IVW LD	creatinine	HMDB0000562	biliverdin	HMDB0001008	met-d-Creatinine	GCST90200706	22:38345240-38845240	0.793073553356282	0.526447739410888	0.131948596055207	1.0
MR-IVW LD	inositol 1-phosphate (i1p)	HMDB0000213	methionine	HMDB0000696	M01481	bioa_013	1:5349333-5849333	0.0156177157835624	0.0420962689583895	0.71063753171024	1.0
MR-IVW LD	inositol 1-phosphate (i1p)	HMDB0000213	methionine	HMDB0000696	M01481	bioa_013	4:31607204-32397858	0.0071292240273816	0.0400518203785504	0.858722975740239	1.0
MR-IVW LD	inositol 1-phosphate (i1p)	HMDB0000213	methionine	HMDB0000696	M01481	bioa_013	4:66148855-66648855	0.0095181697816427	0.041383346876708	0.81809176971599	1.0
MR-IVW LD	inositol 1-phosphate (i1p)	HMDB0000213	methionine	HMDB0000696	M01481	bioa_013	6:20616244-21116244	0.0223803367077417	0.0427922307987423	0.600974253247347	1.0
MR-IVW LD	inositol 1-phosphate (i1p)	HMDB0000213	methionine	HMDB0000696	M01481	bioa_013	10:114775621-115275621	-0.0606234095278709	0.0412123790128283	0.141291116872354	1.0
MR-IVW LD	inositol 1-phosphate (i1p)	HMDB0000213	methionine	HMDB0000696	M01481	bioa_013	12:47079779-47579779	-0.139598799027673	0.0422258920228894	0.0009463808769132	1.0
MR-IVW LD	inositol 1-phosphate (i1p)	HMDB0000213	methionine	HMDB0000696	M01481	bioa_013	12:62771708-63271708	-0.0087649255998964	0.0425481825237697	0.836790911305217	1.0
MR-IVW LD	inositol 1-phosphate (i1p)	HMDB0000213	methionine	HMDB0000696	M01481	bioa_013	14:96380570-96880570	-0.0621399506494455	0.0430034260549797	0.148457885637388	1.0
MR-IVW LD	inositol 1-phosphate (i1p)	HMDB0000213	methionine	HMDB0000696	M01481	bioa_013	15:77060646-77560646	-0.0307754763643546	0.040654526240891	0.449049862457201	1.0
MR-IVW LD	stearoyl sphingomyelin (d18:1/18:0)	HMDB0001348	isoleucine	HMDB0000172	GCST90200335	met-d-Ile	8:113373776-113873776	0.0108650184985719	0.0457670280029622	0.81234774311334	1.0
MR-IVW LD	stearoyl sphingomyelin (d18:1/18:0)	HMDB0001348	isoleucine	HMDB0000172	GCST90200335	met-d-Ile	11:61368608-61868608	-0.0613567099755221	0.0488832127465952	0.209417292383286	1.0
MR-IVW LD	stearoyl sphingomyelin (d18:1/18:0)	HMDB0001348	isoleucine	HMDB0000172	GCST90200335	met-d-Ile	14:63982386-64482386	0.0016493798477666	0.0305223945207153	0.956904609726326	1.0
MR-IVW LD	stearoyl sphingomyelin (d18:1/18:0)	HMDB0001348	isoleucine	HMDB0000172	GCST90200335	met-d-Ile	19:8013648-8513648	-0.0150251113521449	0.0253133573750791	0.552803403325249	1.0
MR-IVW LD	stearoyl sphingomyelin (d18:1/18:0)	HMDB0001348	isoleucine	HMDB0000172	GCST90200335	met-d-Ile	19:45165640-45665640	-0.0492441438530594	0.0452746846881257	0.276738596490306	1.0
MR-IVW LD	oleamide	HMDB0002117	phenylalanine	HMDB0000159	M32458	met-d-Phe	12:21138621-21638621	-0.0573176359338546	0.0273920978017332	0.0363948841366247	1.0
MR-IVW LD	oleamide	HMDB0002117	phenylalanine	HMDB0000159	M32458	met-d-Phe	19:15740431-16240431	-0.109821704900988	0.043477215320218	0.0115382632061177	1.0
MR-IVW LD	2-hydroxyglutarate	HMDB0059655	glycohyocholate	HMDB0000138	GCST90199865	GCST90199935	2:242459363-242959363	-0.212463108756091	0.173385973451063	0.220433372080049	1.0
MR-IVW LD	2-hydroxyglutarate	HMDB0059655	glycohyocholate	HMDB0000138	GCST90199865	GCST90199935	14:91386532-91886532	-0.100830124169017	0.12848471124714	0.432592187230864	1.0
MR-IVW LD	ornithine	HMDB0000214	glucose	HMDB0000122	GCST90200404	GCST90200440	6:131644358-132144358	0.0505622061707426	0.128367319572359	0.69366453899585	1.0
MR-IVW LD	ornithine	HMDB0000214	glucose	HMDB0000122	GCST90200404	GCST90200440	6:161178041-161678041	-0.237126560232873	0.185150569795538	0.200291040732671	1.0
MR-IVW LD	citrate	HMDB0000094	3-aminoisobutyrate	HMDB0002166	GCST90200304	GCST90200310	5:14503745-15117020	0.228495651695499	0.115459570456751	0.0478148733983731	2.0
MR-IVW LD	citrate	HMDB0000094	3-aminoisobutyrate	HMDB0002166	GCST90200304	GCST90200310	17:6357018-6961881	0.0350388846913115	0.0766870573242578	0.647737598172997	3.0
MR-IVW LD	citrate	HMDB0000094	3-aminoisobutyrate	HMDB0002166	GCST90200304	GCST90200310	22:19003274-19503274	0.10003629428298	0.122800374611245	0.415286813371207	1.0
MR-IVW LD	beta-alanine	HMDB0000056	bilirubin (z,z)	HMDB0000054	GCST90200361	GCST90200704	3:30500404-31000404	-0.110720450716633	0.0803603800747174	0.168265357136302	1.0
MR-IVW LD	adenosine	HMDB0000050	spermidine	HMDB0001257	M00555	bioa_033	1:109564880-110064880	-0.186436003254815	0.115297466453193	0.105878280909548	1.0
MR-IVW LD	adenosine	HMDB0000050	spermidine	HMDB0001257	M00555	bioa_033	6:96128415-96628415	0.0661910463433385	0.119478423002419	0.579578845734612	1.0
MR-IVW LD	hypoxanthine	HMDB0000157	4-hydroxyphenylpyruvate	HMDB0000707	M03127	GCST90200300	6:16038192-16538192	0.0217423374858825	0.1171986782118	0.852823612534037	1.0
MR-IVW LD	caffeine	HMDB0001847	allantoin	HMDB0000462	M00569	GCST90200286	7:17037106-17537106	-0.0105399989076281	0.150053948464795	0.944001525941377	1.0
MR-IVW LD	caffeine	HMDB0001847	allantoin	HMDB0000462	M00569	GCST90200286	15:74777880-75277880	0.119007044364319	0.146579988824551	0.416853902527893	1.0
MR-IVW LD	kynurenine	HMDB0000684	cystine	HMDB0000192	bioa_027	GCST90200382	1:241473615-241973615	0.303640854835034	0.277979953502205	0.274695962544418	1.0
MR-IVW LD	kynurenine	HMDB0000684	cystine	HMDB0000192	bioa_027	GCST90200382	5:176563404-177063404	-0.0541780226669948	0.316532098654876	0.864096993229379	1.0
MR-IVW LD	kynurenine	HMDB0000684	cystine	HMDB0000192	bioa_027	GCST90200382	8:39556267-40056267	-0.0429988415235209	0.18029678966701	0.811501671989757	1.0
MR-IVW LD	kynurenine	HMDB0000684	cystine	HMDB0000192	bioa_027	GCST90200382	12:111634608-113433486	0.0936594395873378	0.158938558369762	0.555672927676433	1.0
MR-IVW LD	kynurenine	HMDB0000684	cystine	HMDB0000192	bioa_027	GCST90200382	16:87568569-88128476	-0.0356396087444344	0.0801420783310454	0.656532722816975	2.0
MR-IVW LD	histidine	HMDB0000177	7-methylxanthine	HMDB0001991	met-d-His	GCST90199754	1:168963261-169463261	0.189435847275875	0.64719792625859	0.769750271915068	1.0
MR-IVW LD	histidine	HMDB0000177	7-methylxanthine	HMDB0001991	met-d-His	GCST90199754	2:27491237-27991237	0.079078881791401	0.637309201010876	0.901250000192244	1.0
MR-IVW LD	histidine	HMDB0000177	7-methylxanthine	HMDB0001991	met-d-His	GCST90199754	2:211290507-212074453	0.438839851854784	0.242255509505782	0.0700673218414444	1.0
MR-IVW LD	histidine	HMDB0000177	7-methylxanthine	HMDB0001991	met-d-His	GCST90199754	3:148408762-149190142	0.158301630998648	0.336283907372006	0.637827808339516	2.0
MR-IVW LD	histidine	HMDB0000177	7-methylxanthine	HMDB0001991	met-d-His	GCST90199754	6:134622121-135122121	-0.316958666715569	0.624267786540541	0.611643623897576	1.0
MR-IVW LD	histidine	HMDB0000177	7-methylxanthine	HMDB0001991	met-d-His	GCST90199754	11:8005408-8505408	-0.654715472233495	0.64086612631426	0.306965353671642	1.0
MR-IVW LD	histidine	HMDB0000177	7-methylxanthine	HMDB0001991	met-d-His	GCST90199754	12:46932531-47432531	-1.28813727971321	0.63768681760894	0.0433817758862403	1.0
MR-IVW LD	histidine	HMDB0000177	7-methylxanthine	HMDB0001991	met-d-His	GCST90199754	12:56610020-57110020	0.0472583458265961	0.343698797734397	0.890636142037129	1.0
MR-IVW LD	histidine	HMDB0000177	7-methylxanthine	HMDB0001991	met-d-His	GCST90199754	12:95659569-96755187	0.0659022574964226	0.13754662802959	0.631848519445507	8.0
MR-IVW LD	histidine	HMDB0000177	7-methylxanthine	HMDB0001991	met-d-His	GCST90199754	14:21241151-21765620	-0.537473304402198	0.283372273815436	0.0578670252036036	3.0
MR-IVW LD	histidine	HMDB0000177	7-methylxanthine	HMDB0001991	met-d-His	GCST90199754	14:24625832-25125832	-0.143517472601484	0.643649463058823	0.823555285969171	1.0
MR-IVW LD	histidine	HMDB0000177	7-methylxanthine	HMDB0001991	met-d-His	GCST90199754	14:94599201-95099201	0.562990344959662	0.549287648399799	0.305388524661374	1.0
MR-IVW LD	histidine	HMDB0000177	7-methylxanthine	HMDB0001991	met-d-His	GCST90199754	15:43028726-45092210	0.57691542485108	0.545553914562513	0.290290009633277	1.0
MR-IVW LD	histidine	HMDB0000177	7-methylxanthine	HMDB0001991	met-d-His	GCST90199754	20:38915692-39415692	0.722945994665268	0.53297008381864	0.174956794789821	1.0
MR-IVW LD	creatine	HMDB0000064	creatinine	HMDB0000562	GCST90200323	bioa_026	2:211290507-211790507	0.228015228135119	0.0316907891779179	6.24607652021418e-13	1.0
MR-IVW LD	creatine	HMDB0000064	creatinine	HMDB0000562	GCST90200323	bioa_026	15:45404327-45904327	0.59594613284678	0.0435537625408738	1.2828859581636299e-42	1.0
MR-IVW LD	valine	HMDB0000883	5-oxoproline	HMDB0000267	M01649	M01494	4:88976422-89476422	0.178370424646156	0.148642020538462	0.230139340443413	1.0
MR-IVW LD	dehydroepiandrosterone sulfate (dhea-s)	HMDB0001032	n-palmitoyl-sphingosine (d18:1/16:0)	HMDB0004949	GCST90199673	GCST90200336	5:77737524-78237524	0.207588624198746	0.176290973038304	0.238982413583763	1.0
MR-IVW LD	dehydroepiandrosterone sulfate (dhea-s)	HMDB0001032	n-palmitoyl-sphingosine (d18:1/16:0)	HMDB0004949	GCST90199673	GCST90200336	7:98825038-100067196	-0.0895226520575913	0.0870989090594832	0.304030988183662	1.0
MR-IVW LD	dehydroepiandrosterone sulfate (dhea-s)	HMDB0001032	n-palmitoyl-sphingosine (d18:1/16:0)	HMDB0004949	GCST90199673	GCST90200336	13:22064146-22564146	-0.0147242641368103	0.165340003139676	0.929038631875119	1.0
MR-IVW LD	dehydroepiandrosterone sulfate (dhea-s)	HMDB0001032	n-palmitoyl-sphingosine (d18:1/16:0)	HMDB0004949	GCST90199673	GCST90200336	16:81331584-81831584	0.208908568265825	0.167146628048205	0.211353570764478	1.0
MR-IVW LD	citrate	HMDB0000094	betaine	HMDB0000043	M01564	M03141	5:14625868-15125868	-0.0621095322577049	0.16562541935388	0.707660466654552	1.0
MR-IVW LD	citrate	HMDB0000094	betaine	HMDB0000043	M01564	M03141	9:84927464-85427464	-0.0225578019992714	0.180462415994182	0.90052355033978	1.0
MR-IVW LD	citrate	HMDB0000094	betaine	HMDB0000043	M01564	M03141	17:6345930-6933878	-0.0021215856187978	0.109636583325432	0.984561040515105	2.0
MR-IVW LD	citrate	HMDB0000094	betaine	HMDB0000043	M01564	M03141	22:18904608-19404608	0.0957395841467201	0.164125001394378	0.559668927199413	1.0
MR-IVW LD	tyrosine	HMDB0000158	pyruvate	HMDB0000243	bioa_021	M00599	4:99820973-100320973	0.657599573749065	0.587642172286397	0.263119824546095	1.0
MR-IVW LD	tyrosine	HMDB0000158	pyruvate	HMDB0000243	bioa_021	M00599	4:148735862-149235862	0.704114512268473	0.603526724801548	0.243345009148762	1.0
MR-IVW LD	tyrosine	HMDB0000158	pyruvate	HMDB0000243	bioa_021	M00599	6:111242119-112017012	0.143104643768484	0.154112693289136	0.353111234506005	1.0
MR-IVW LD	tyrosine	HMDB0000158	pyruvate	HMDB0000243	bioa_021	M00599	6:112114361-112614361	-0.0469468880558414	0.610309544725943	0.938684739206776	1.0
MR-IVW LD	tyrosine	HMDB0000158	pyruvate	HMDB0000243	bioa_021	M00599	7:27926305-28426305	0.0580095477613448	0.498882110747594	0.907431372984965	1.0
MR-IVW LD	tyrosine	HMDB0000158	pyruvate	HMDB0000243	bioa_021	M00599	8:8933358-9433358	-0.773707545728104	0.62806847829693	0.217992397361296	1.0
MR-IVW LD	tyrosine	HMDB0000158	pyruvate	HMDB0000243	bioa_021	M00599	10:64816186-65575478	-0.141905297665166	0.49666854182809	0.775096962195989	1.0
MR-IVW LD	tyrosine	HMDB0000158	pyruvate	HMDB0000243	bioa_021	M00599	11:61310081-61810081	0.37966452577624	0.590589262318592	0.520316800507365	1.0
MR-IVW LD	tyrosine	HMDB0000158	pyruvate	HMDB0000243	bioa_021	M00599	12:20701307-21201307	0.493233662507458	0.623795514347672	0.429120433490316	1.0
MR-IVW LD	tyrosine	HMDB0000158	pyruvate	HMDB0000243	bioa_021	M00599	12:46678393-47435518	-0.354211429511182	0.463199561668471	0.444446702634926	1.0
MR-IVW LD	tyrosine	HMDB0000158	pyruvate	HMDB0000243	bioa_021	M00599	12:56615040-57115040	0.38852783983379	0.356150519847638	0.27531288652196	1.0
MR-IVW LD	tyrosine	HMDB0000158	pyruvate	HMDB0000243	bioa_021	M00599	12:57594049-58094049	-0.166388444421996	0.534819999927854	0.755716154576798	1.0
MR-IVW LD	tyrosine	HMDB0000158	pyruvate	HMDB0000243	bioa_021	M00599	12:59727701-60227701	0.627930648642215	0.522014635618229	0.229015581254347	1.0
MR-IVW LD	tyrosine	HMDB0000158	pyruvate	HMDB0000243	bioa_021	M00599	12:120845172-121674861	0.11301305766893	0.386127947035512	0.769764521126951	1.0
MR-IVW LD	tyrosine	HMDB0000158	pyruvate	HMDB0000243	bioa_021	M00599	12:122092964-122592964	0.16960928446338	0.526681462281035	0.747427014162112	1.0
MR-IVW LD	tyrosine	HMDB0000158	pyruvate	HMDB0000243	bioa_021	M00599	15:60649639-61149639	-0.0343442047904203	0.601023583832402	0.954431397113684	1.0
MR-IVW LD	tyrosine	HMDB0000158	pyruvate	HMDB0000243	bioa_021	M00599	16:71153235-72438683	0.149472934209995	0.2324723089619	0.520242969772634	3.0
MR-IVW LD	glutamate	HMDB0000148	cysteine	HMDB0000574	GCST90200412	GCST90200439	5:36388589-36888589	0.0100911703754562	0.155693580754236	0.948321856024664	1.0
MR-IVW LD	glutamine	HMDB0000641	n-acetylaspartate (naa)	HMDB0000812	met-d-Gln	GCST90199665	1:213912734-214412734	-0.513248937470851	0.547426580410182	0.348467126493908	1.0
MR-IVW LD	glutamine	HMDB0000641	n-acetylaspartate (naa)	HMDB0000812	met-d-Gln	GCST90199665	2:26939063-28767861	0.50289832633437	0.229601188408938	0.0285015893200431	3.0
MR-IVW LD	glutamine	HMDB0000641	n-acetylaspartate (naa)	HMDB0000812	met-d-Gln	GCST90199665	2:190998205-192033792	-0.26676423272011	0.24979541419395	0.285551698647875	1.0
MR-IVW LD	glutamine	HMDB0000641	n-acetylaspartate (naa)	HMDB0000812	met-d-Gln	GCST90199665	2:211168890-211668890	0.0372557200877181	0.685929143103142	0.956684804437097	1.0
MR-IVW LD	glutamine	HMDB0000641	n-acetylaspartate (naa)	HMDB0000812	met-d-Gln	GCST90199665	3:38941335-39441335	0.8431343927723	0.672599708423782	0.210007221416319	1.0
MR-IVW LD	glutamine	HMDB0000641	n-acetylaspartate (naa)	HMDB0000812	met-d-Gln	GCST90199665	3:52085887-52937605	-1.44917451461728	0.689295131601996	0.0355181966075873	1.0
MR-IVW LD	glutamine	HMDB0000641	n-acetylaspartate (naa)	HMDB0000812	met-d-Gln	GCST90199665	3:121763465-122263465	-1.15989535337797	0.710895452601924	0.102764272577813	1.0
MR-IVW LD	glutamine	HMDB0000641	n-acetylaspartate (naa)	HMDB0000812	met-d-Gln	GCST90199665	3:159689586-160441236	-0.434787021685687	0.371457176481882	0.241803715705228	1.0
MR-IVW LD	glutamine	HMDB0000641	n-acetylaspartate (naa)	HMDB0000812	met-d-Gln	GCST90199665	4:17991903-18491903	-0.811528549078437	0.717801944221123	0.258234240083808	1.0
MR-IVW LD	glutamine	HMDB0000641	n-acetylaspartate (naa)	HMDB0000812	met-d-Gln	GCST90199665	5:55611894-56111894	0.302420710329234	0.668682970804671	0.651079372480866	1.0
MR-IVW LD	glutamine	HMDB0000641	n-acetylaspartate (naa)	HMDB0000812	met-d-Gln	GCST90199665	5:127968645-128468645	-0.182176326935721	0.67838108531668	0.78827929873019	1.0
MR-IVW LD	glutamine	HMDB0000641	n-acetylaspartate (naa)	HMDB0000812	met-d-Gln	GCST90199665	5:174698943-175198943	-1.52830059043107	0.511400795581235	0.00280387614116	1.0
MR-IVW LD	glutamine	HMDB0000641	n-acetylaspartate (naa)	HMDB0000812	met-d-Gln	GCST90199665	6:20425792-20925792	-0.626130520798753	0.598927864453347	0.295829396357913	1.0
MR-IVW LD	glutamine	HMDB0000641	n-acetylaspartate (naa)	HMDB0000812	met-d-Gln	GCST90199665	6:56020405-56520405	-0.063078866145475	0.687508973676485	0.926896765620879	1.0
MR-IVW LD	glutamine	HMDB0000641	n-acetylaspartate (naa)	HMDB0000812	met-d-Gln	GCST90199665	6:126492728-127693092	-0.215157155820796	0.395017829980097	0.585975635273428	2.0
MR-IVW LD	glutamine	HMDB0000641	n-acetylaspartate (naa)	HMDB0000812	met-d-Gln	GCST90199665	6:131635614-132135614	0.909934500175806	0.533296942944888	0.087962732589874	1.0
MR-IVW LD	glutamine	HMDB0000641	n-acetylaspartate (naa)	HMDB0000812	met-d-Gln	GCST90199665	7:1635600-2135600	1.33321166813351	0.628463280727948	0.0338895380957484	1.0
MR-IVW LD	glutamine	HMDB0000641	n-acetylaspartate (naa)	HMDB0000812	met-d-Gln	GCST90199665	7:72772933-73272933	0.0032234525745746	0.320175364622562	0.991967215851474	1.0
MR-IVW LD	glutamine	HMDB0000641	n-acetylaspartate (naa)	HMDB0000812	met-d-Gln	GCST90199665	8:17124777-17669461	-0.316494664489678	0.410944748321106	0.441202885148486	1.0
MR-IVW LD	glutamine	HMDB0000641	n-acetylaspartate (naa)	HMDB0000812	met-d-Gln	GCST90199665	8:126231747-126731747	0.415857881927058	0.558995551764173	0.45691414802898	1.0
MR-IVW LD	glutamine	HMDB0000641	n-acetylaspartate (naa)	HMDB0000812	met-d-Gln	GCST90199665	9:4040541-4540541	-1.05383886246982	0.473563196724869	0.0260584591876872	1.0
MR-IVW LD	glutamine	HMDB0000641	n-acetylaspartate (naa)	HMDB0000812	met-d-Gln	GCST90199665	9:21884172-22384172	-0.742716401275368	0.642356556551998	0.247584240005294	1.0
MR-IVW LD	glutamine	HMDB0000641	n-acetylaspartate (naa)	HMDB0000812	met-d-Gln	GCST90199665	10:22676227-23176227	-0.0199753966802067	0.687516177341204	0.976821173033893	1.0
MR-IVW LD	glutamine	HMDB0000641	n-acetylaspartate (naa)	HMDB0000812	met-d-Gln	GCST90199665	10:98828483-99609412	0.152682264666706	0.195563395310451	0.434961146590371	1.0
MR-IVW LD	glutamine	HMDB0000641	n-acetylaspartate (naa)	HMDB0000812	met-d-Gln	GCST90199665	10:114535278-115035278	0.668455411025283	0.648247176319672	0.302459391979525	1.0
MR-IVW LD	glutamine	HMDB0000641	n-acetylaspartate (naa)	HMDB0000812	met-d-Gln	GCST90199665	11:8005408-8505408	-0.150071852100157	0.258200368698366	0.561090535767438	1.0
MR-IVW LD	glutamine	HMDB0000641	n-acetylaspartate (naa)	HMDB0000812	met-d-Gln	GCST90199665	11:73860169-74360169	-0.658539703977952	0.518149693724182	0.203748256034742	1.0
MR-IVW LD	glutamine	HMDB0000641	n-acetylaspartate (naa)	HMDB0000812	met-d-Gln	GCST90199665	12:4051876-4551876	-0.304396348115761	0.546292466201793	0.577388056119021	1.0
MR-IVW LD	glutamine	HMDB0000641	n-acetylaspartate (naa)	HMDB0000812	met-d-Gln	GCST90199665	12:46377388-47736079	0.128109061559297	0.215208280161564	0.551656705872911	2.0
MR-IVW LD	glutamine	HMDB0000641	n-acetylaspartate (naa)	HMDB0000812	met-d-Gln	GCST90199665	12:55949170-57674145	-0.135186356060277	0.0790114994624113	0.0870865322826719	11.0
MR-IVW LD	glutamine	HMDB0000641	n-acetylaspartate (naa)	HMDB0000812	met-d-Gln	GCST90199665	12:57753270-58582050	-0.349546117211297	0.380825641148702	0.358690110901477	2.0
MR-IVW LD	glutamine	HMDB0000641	n-acetylaspartate (naa)	HMDB0000812	met-d-Gln	GCST90199665	12:59330993-60240767	-0.32361891836775	0.288667571898192	0.262254582385368	2.0
MR-IVW LD	glutamine	HMDB0000641	n-acetylaspartate (naa)	HMDB0000812	met-d-Gln	GCST90199665	14:21242229-21782312	0.312528115955198	0.331621756297433	0.34597589173248	3.0
MR-IVW LD	glutamine	HMDB0000641	n-acetylaspartate (naa)	HMDB0000812	met-d-Gln	GCST90199665	14:74940531-75440531	-0.201690332398319	0.640934244356109	0.753003275244192	1.0
MR-IVW LD	glutamine	HMDB0000641	n-acetylaspartate (naa)	HMDB0000812	met-d-Gln	GCST90199665	14:94594947-95094947	0.0327391577618144	0.613721345827002	0.957456776407741	1.0
MR-IVW LD	glutamine	HMDB0000641	n-acetylaspartate (naa)	HMDB0000812	met-d-Gln	GCST90199665	14:100545139-101045139	-0.0116689194372886	0.558850571040125	0.983341210238667	1.0
MR-IVW LD	glutamine	HMDB0000641	n-acetylaspartate (naa)	HMDB0000812	met-d-Gln	GCST90199665	16:70118909-70618909	-0.0715862477584761	0.669283443007191	0.914821079663016	1.0
MR-IVW LD	glutamine	HMDB0000641	n-acetylaspartate (naa)	HMDB0000812	met-d-Gln	GCST90199665	17:6935779-7435779	1.8584263999391	0.705944344689568	0.0084749157856238	1.0
MR-IVW LD	glutamine	HMDB0000641	n-acetylaspartate (naa)	HMDB0000812	met-d-Gln	GCST90199665	17:25345818-25845818	-0.508864734365247	0.574309903040497	0.375592981951409	1.0
MR-IVW LD	glutamine	HMDB0000641	n-acetylaspartate (naa)	HMDB0000812	met-d-Gln	GCST90199665	18:31306350-31806350	0.674703797305486	0.694379468028894	0.33121754135095	1.0
MR-IVW LD	glutamine	HMDB0000641	n-acetylaspartate (naa)	HMDB0000812	met-d-Gln	GCST90199665	22:44074730-44574730	-0.176076064662791	0.56614774410549	0.755795094390038	1.0
MR-IVW LD	glycine	HMDB0000123	histidine	HMDB0000177	M32338	bioa_009	2:211289363-212090389	-0.129678933602426	0.0142102172597387	7.12392363101521e-20	2.0
MR-IVW LD	citrulline	HMDB0000904	glutamate	HMDB0000148	GCST90200403	bioa_007	2:211084708-211584708	-0.18176797404365	0.0814372643564732	0.0256149629329566	1.0
MR-IVW LD	citrulline	HMDB0000904	glutamate	HMDB0000148	GCST90200403	bioa_007	9:133044244-133573675	-0.0102927230136509	0.0836806749077371	0.902107097967133	1.0
MR-IVW LD	dihydroorotate	HMDB03349	arachidonate (20:4n6)	HMDB0001043	GCST90200444	M01110	5:53379047-53879047	-0.041479578923519	0.186658105155842	0.824140895741891	1.0
MR-IVW LD	dihydroorotate	HMDB03349	arachidonate (20:4n6)	HMDB0001043	GCST90200444	M01110	10:104381189-105206827	-0.0449575147886225	0.17983005915449	0.802587348634153	1.0
MR-IVW LD	dihydroorotate	HMDB03349	arachidonate (20:4n6)	HMDB0001043	GCST90200444	M01110	10:125910495-126410495	-0.109128557792003	0.136410697240004	0.423710797166795	1.0
MR-IVW LD	dihydroorotate	HMDB03349	arachidonate (20:4n6)	HMDB0001043	GCST90200444	M01110	11:122683181-123183181	0.0136390564769813	0.155485243837589	0.930099780966426	1.0
MR-IVW LD	dihydroorotate	HMDB03349	arachidonate (20:4n6)	HMDB0001043	GCST90200444	M01110	15:77921365-78954732	0.0414617869613604	0.0575858152241116	0.471524995558502	1.0
MR-IVW LD	mannose	HMDB0000169	3-(4-hydroxyphenyl)lactate	HMDB0000755	M00584	GCST90200371	2:27182547-28770083	0.0239752694265584	0.0710240669814551	0.735690700306046	1.0
MR-IVW LD	dihydroorotate	HMDB03349	4-hydroxyphenylpyruvate	HMDB0000707	GCST90200444	GCST90200300	5:53379047-53879047	0.0834238207206448	0.183551767167658	0.649470785328337	1.0
MR-IVW LD	dihydroorotate	HMDB03349	4-hydroxyphenylpyruvate	HMDB0000707	GCST90200444	GCST90200300	10:104381189-105206827	0.25427691244802	0.163586623219863	0.12009214401704	1.0
MR-IVW LD	dihydroorotate	HMDB03349	4-hydroxyphenylpyruvate	HMDB0000707	GCST90200444	GCST90200300	10:125910495-126410495	-0.0646024849099172	0.13246376800592	0.625762858472605	1.0
MR-IVW LD	dihydroorotate	HMDB03349	4-hydroxyphenylpyruvate	HMDB0000707	GCST90200444	GCST90200300	11:122683181-123183181	0.0367531704931771	0.153363807607483	0.810603955390818	1.0
MR-IVW LD	dihydroorotate	HMDB03349	4-hydroxyphenylpyruvate	HMDB0000707	GCST90200444	GCST90200300	15:77921365-78954732	-0.0074527884165387	0.0487746501465541	0.878555644057613	5.0
MR-IVW LD	urate	HMDB0000289	2-hydroxyglutarate	HMDB0059655	GCST90200307	GCST90199865	2:207223753-207723753	-0.0804096507318693	0.183568540805802	0.661360102547534	1.0
MR-IVW LD	urate	HMDB0000289	2-hydroxyglutarate	HMDB0059655	GCST90200307	GCST90199865	4:9672167-10439135	0.0010783838114891	0.0609660217817926	0.98588753369283	1.0
MR-IVW LD	urate	HMDB0000289	2-hydroxyglutarate	HMDB0059655	GCST90200307	GCST90199865	4:88802323-89302323	-0.2146495574711	0.166314382592883	0.196833622949193	1.0
MR-IVW LD	urate	HMDB0000289	2-hydroxyglutarate	HMDB0059655	GCST90200307	GCST90199865	11:64114866-64614866	0.429375729508799	0.177781632074259	0.0157271711864618	1.0
MR-IVW LD	urate	HMDB0000289	2-hydroxyglutarate	HMDB0059655	GCST90200307	GCST90199865	12:114208961-114708961	0.10584191565734	0.188848857741093	0.575166853978872	1.0
MR-IVW LD	kynurenate	HMDB0000715	creatinine	HMDB0000562	GCST90200454	GCST90200366	1:241463402-241963402	-0.0174415522233633	0.0521903730477511	0.738235445576016	1.0
MR-IVW LD	kynurenate	HMDB0000715	creatinine	HMDB0000562	GCST90200454	GCST90200366	4:170711647-171211647	0.170795577292642	0.132897089459631	0.198732293501876	1.0
MR-IVW LD	kynurenate	HMDB0000715	creatinine	HMDB0000562	GCST90200454	GCST90200366	16:58517848-59017848	0.152769116110325	0.152129824507929	0.315281125013202	1.0
MR-IVW LD	kynurenate	HMDB0000715	n-stearoyl-sphingosine (d18:1/18:0)*	HMDB0004950	GCST90200454	GCST90200341	1:241463402-241963402	0.0470277919272477	0.052140712719652	0.367088766844193	1.0
MR-IVW LD	kynurenate	HMDB0000715	n-stearoyl-sphingosine (d18:1/18:0)*	HMDB0004950	GCST90200454	GCST90200341	4:170711647-171211647	-0.154061466240924	0.132778757698225	0.2459319761661	1.0
MR-IVW LD	kynurenate	HMDB0000715	n-stearoyl-sphingosine (d18:1/18:0)*	HMDB0004950	GCST90200454	GCST90200341	16:58517848-59017848	0.196746968167672	0.151985402560284	0.19548853452354	1.0
MR-IVW LD	glycerophosphoethanolamine	HMDB0000114	alpha-tocopherol	HMDB0001893	GCST90199808	GCST90200302	1:40156715-40656715	0.016957712017283	0.178009269813527	0.924105863987121	1.0
MR-IVW LD	glycerophosphoethanolamine	HMDB0000114	alpha-tocopherol	HMDB0001893	GCST90199808	GCST90200302	22:24208096-24708096	0.0181311879214718	0.121179564761542	0.881062465392321	1.0
MR-IVW LD	alpha-tocopherol	HMDB0001893	urea	HMDB0000294	GCST90200302	M01670	1:62651807-63403953	0.015412592288922	0.192657403611529	0.936237255972027	1.0
MR-IVW LD	alanine	HMDB0000161	bilirubin (z,z)	HMDB0000054	met-d-Ala	M27716	1:206970800-207470800	0.351998870566087	0.399383333911522	0.378125201477686	1.0
MR-IVW LD	alanine	HMDB0000161	bilirubin (z,z)	HMDB0000054	met-d-Ala	M27716	2:27480940-28253616	0.189145984298377	0.318846087817264	0.553033702717282	1.0
MR-IVW LD	alanine	HMDB0000161	bilirubin (z,z)	HMDB0000054	met-d-Ala	M27716	2:64970910-65916674	0.131846590195513	0.342258497867236	0.700070591986559	2.0
MR-IVW LD	alanine	HMDB0000161	bilirubin (z,z)	HMDB0000054	met-d-Ala	M27716	3:122879946-123379946	-0.792766781131758	0.680846764971983	0.244268606285101	1.0
MR-IVW LD	alanine	HMDB0000161	bilirubin (z,z)	HMDB0000054	met-d-Ala	M27716	3:159754026-160551365	-0.373339243182809	0.451118252179231	0.407904882309624	1.0
MR-IVW LD	alanine	HMDB0000161	bilirubin (z,z)	HMDB0000054	met-d-Ala	M27716	4:88958565-89458565	0.654743789815651	0.55036434506243	0.234181951233159	1.0
MR-IVW LD	alanine	HMDB0000161	bilirubin (z,z)	HMDB0000054	met-d-Ala	M27716	5:35692098-36469710	-0.158768111842626	0.732097404607683	0.828311629558241	1.0
MR-IVW LD	alanine	HMDB0000161	bilirubin (z,z)	HMDB0000054	met-d-Ala	M27716	6:20453952-20953952	-0.453330454163372	0.542377507659747	0.403255669441206	1.0
MR-IVW LD	alanine	HMDB0000161	bilirubin (z,z)	HMDB0000054	met-d-Ala	M27716	8:17128898-17669461	0.281104329260273	0.64252418116634	0.66174877608176	1.0
MR-IVW LD	alanine	HMDB0000161	bilirubin (z,z)	HMDB0000054	met-d-Ala	M27716	8:49725746-50225746	0.205475362583996	0.673502577358655	0.7603016088484	1.0
MR-IVW LD	alanine	HMDB0000161	bilirubin (z,z)	HMDB0000054	met-d-Ala	M27716	8:117935733-118435733	1.53253004264103	0.616749895209192	0.0129606584548247	1.0
MR-IVW LD	alanine	HMDB0000161	bilirubin (z,z)	HMDB0000054	met-d-Ala	M27716	8:145497920-145997920	-0.798023943968566	0.567270032459585	0.159492735436262	1.0
MR-IVW LD	alanine	HMDB0000161	bilirubin (z,z)	HMDB0000054	met-d-Ala	M27716	9:4033137-4533137	1.64165842399021	0.628947058541699	0.0090497372574268	1.0
MR-IVW LD	alanine	HMDB0000161	bilirubin (z,z)	HMDB0000054	met-d-Ala	M27716	11:8005408-8505408	-0.873628608993055	0.613620094411789	0.154524989471335	1.0
MR-IVW LD	alanine	HMDB0000161	bilirubin (z,z)	HMDB0000054	met-d-Ala	M27716	12:46544011-47796599	-0.0746956587337327	0.272274076461525	0.783823379838362	2.0
MR-IVW LD	alanine	HMDB0000161	bilirubin (z,z)	HMDB0000054	met-d-Ala	M27716	12:56610577-57110577	-0.0983096344154866	0.269558675010206	0.715330967149236	1.0
MR-IVW LD	alanine	HMDB0000161	bilirubin (z,z)	HMDB0000054	met-d-Ala	M27716	12:59740767-60240767	-0.19066092717132	0.518206622568209	0.712929510195642	1.0
MR-IVW LD	alanine	HMDB0000161	bilirubin (z,z)	HMDB0000054	met-d-Ala	M27716	12:122367989-122867989	0.294966466634477	0.684743583258613	0.666636174393208	1.0
MR-IVW LD	alanine	HMDB0000161	bilirubin (z,z)	HMDB0000054	met-d-Ala	M27716	16:69383883-70933639	-0.651324510390706	0.301106901687303	0.0305334453537083	3.0
MR-IVW LD	alanine	HMDB0000161	bilirubin (z,z)	HMDB0000054	met-d-Ala	M27716	17:79391534-79891534	-0.0421194679463295	0.575632728599836	0.941670256652406	1.0
MR-IVW LD	alanine	HMDB0000161	bilirubin (z,z)	HMDB0000054	met-d-Ala	M27716	21:32796216-33296216	-0.0684926363695244	0.743634337726309	0.926614406835044	1.0
MR-IVW LD	alanine	HMDB0000161	bilirubin (z,z)	HMDB0000054	met-d-Ala	M27716	22:18934095-19434095	0.924450750695985	0.69041258596282	0.18057619069573	1.0
MR-IVW LD	hypoxanthine	HMDB0000157	dehydroepiandrosterone sulfate (dhea-s)	HMDB0001032	M03127	M32425	6:16038192-16538192	0.0295999183796873	0.120866333383725	0.806535441920892	1.0
MR-IVW LD	arginine	HMDB0000517	theobromine	HMDB0002825	bioa_002	GCST90199644	2:24182937-24682937	-0.426413365475958	0.353892638655346	0.228233044343086	1.0
MR-IVW LD	arginine	HMDB0000517	theobromine	HMDB0002825	bioa_002	GCST90199644	2:211333022-211833022	-0.172203831316327	0.247273001873471	0.4861709880257	1.0
MR-IVW LD	arginine	HMDB0000517	theobromine	HMDB0002825	bioa_002	GCST90199644	2:219037276-219788019	-0.0749565353422421	0.269659819818988	0.781037679040678	1.0
MR-IVW LD	arginine	HMDB0000517	theobromine	HMDB0002825	bioa_002	GCST90199644	4:144583533-145083533	-0.248380773448807	0.264412810853635	0.347542146981368	1.0
MR-IVW LD	arginine	HMDB0000517	theobromine	HMDB0002825	bioa_002	GCST90199644	5:177386199-177886199	0.336415484487499	0.32440492590251	0.299724973054962	1.0
MR-IVW LD	arginine	HMDB0000517	theobromine	HMDB0002825	bioa_002	GCST90199644	6:131339506-132265729	0.0512908160981111	0.12300399697748	0.67668941258634	2.0
MR-IVW LD	arginine	HMDB0000517	theobromine	HMDB0002825	bioa_002	GCST90199644	6:135177817-135677817	-0.51101395550685	0.306880697544785	0.0958753189492293	1.0
MR-IVW LD	arginine	HMDB0000517	theobromine	HMDB0002825	bioa_002	GCST90199644	10:99898951-100398951	-0.0335490672303928	0.34270545736084	0.922015863855896	1.0
MR-IVW LD	arginine	HMDB0000517	theobromine	HMDB0002825	bioa_002	GCST90199644	12:46680313-47435518	-0.259455928748238	0.289917706603819	0.370824738058548	1.0
MR-IVW LD	arginine	HMDB0000517	theobromine	HMDB0002825	bioa_002	GCST90199644	19:12757458-13257458	-0.308763589375961	0.186620077574255	0.098025233343245	1.0
MR-IVW LD	dimethylglycine	HMDB0000092	1-(1-enyl-stearoyl)-2-arachidonoyl-gpe (p-18:0/20:4)*	HMDB0005779	GCST90200424	GCST90200058	5:78080227-78832833	-0.0008270013252222	0.044912237527878	0.985308808053118	3.0
MR-IVW LD	dimethylglycine	HMDB0000092	1-(1-enyl-stearoyl)-2-arachidonoyl-gpe (p-18:0/20:4)*	HMDB0005779	GCST90200424	GCST90200058	10:103976834-104737382	0.234891765348676	0.165196502350698	0.155057289205246	1.0
MR-IVW LD	dimethylglycine	HMDB0000092	1-(1-enyl-stearoyl)-2-arachidonoyl-gpe (p-18:0/20:4)*	HMDB0005779	GCST90200424	GCST90200058	15:76242337-76742337	-0.309947438173805	0.137249053678028	0.0239279154708453	1.0
MR-IVW LD	1-methylurate	HMDB0003099	phenylalanine	HMDB0000159	M34395	M00064	8:18010431-18510431	0.0747120927573847	0.0815041011898741	0.35931733832957	1.0
MR-IVW LD	mannose	HMDB0000169	glutamate	HMDB0000148	M00584	bioa_007	2:27182547-28770083	-0.101237608268078	0.0272144108247517	0.0001992227779517	1.0
MR-IVW LD	bilirubin (z,z)	HMDB0000054	methionine sulfoxide	HMDB0002005	M27716	GCST90199625	2:234140469-234918570	0.0733740824576507	0.0365460594724648	0.0446735547139876	1.0
MR-IVW LD	theobromine	HMDB0002825	urate	HMDB0000289	GCST90199644	GCST90200307	19:41121480-41621480	0.226678061735656	0.176241636891165	0.198381054698138	1.0
MR-IVW LD	oleamide	HMDB0002117	caffeine	HMDB0001847	M32458	GCST90200436	12:21138621-21638621	0.0585400964844856	0.1038341925704	0.572900879447025	1.0
MR-IVW LD	oleamide	HMDB0002117	caffeine	HMDB0001847	M32458	GCST90200436	19:15740431-16240431	-0.0419749932155708	0.164811479604022	0.798966489111371	1.0
MR-IVW LD	valine	HMDB0000883	orotidine	HMDB0000788	M01649	GCST90200681	4:88976422-89476422	0.164073160748782	0.151677022540209	0.279373763663401	1.0
MR-IVW LD	1-(1-enyl-stearoyl)-2-arachidonoyl-gpe (p-18:0/20:4)*	HMDB0005779	5-oxoproline	HMDB0000267	GCST90200058	GCST90200280	11:61307803-62000560	-0.0100658117876657	0.0562736142505803	0.858037680666528	2.0
MR-IVW LD	1-(1-enyl-stearoyl)-2-arachidonoyl-gpe (p-18:0/20:4)*	HMDB0005779	5-oxoproline	HMDB0000267	GCST90200058	GCST90200280	19:45162079-45662079	-0.349568102223325	0.182195739764277	0.0550298623572589	1.0
MR-IVW LD	1-(1-enyl-stearoyl)-2-arachidonoyl-gpe (p-18:0/20:4)*	HMDB0005779	5-oxoproline	HMDB0000267	GCST90200058	GCST90200280	19:55491205-55991205	-0.0081181467675513	0.182704846094482	0.964559159950883	1.0
MR-IVW LD	choline phosphate	HMDB0001565	alpha-tocopherol	HMDB0001893	GCST90200363	M01561	1:21573292-22142120	0.0084244584485961	0.126366876728955	0.946847071399275	1.0
MR-IVW LD	choline phosphate	HMDB0001565	alpha-tocopherol	HMDB0001893	GCST90200363	M01561	22:24245541-24745541	-0.124373068473654	0.18655960271048	0.504985075093844	1.0
MR-IVW LD	valine	HMDB0000883	adenosine 5'-diphosphate (adp)	HMDB0001341	bioa_022	GCST90200355	2:64958074-65458074	0.399222043537676	0.329448145584823	0.225592689799993	1.0
MR-IVW LD	valine	HMDB0000883	adenosine 5'-diphosphate (adp)	HMDB0001341	bioa_022	GCST90200355	2:211173777-211673777	-0.318512214123978	0.774745617890424	0.680985685164377	1.0
MR-IVW LD	valine	HMDB0000883	adenosine 5'-diphosphate (adp)	HMDB0001341	bioa_022	GCST90200355	4:88972827-89472827	0.0449284095572216	0.220743205930815	0.838718870728311	1.0
MR-IVW LD	valine	HMDB0000883	adenosine 5'-diphosphate (adp)	HMDB0001341	bioa_022	GCST90200355	11:116381707-116882500	0.0621502830505527	0.683756977988712	0.927575799422931	1.0
MR-IVW LD	valine	HMDB0000883	adenosine 5'-diphosphate (adp)	HMDB0001341	bioa_022	GCST90200355	12:56615040-57115040	-0.266188928409717	0.694529609176183	0.701523247206405	1.0
MR-IVW LD	valine	HMDB0000883	adenosine 5'-diphosphate (adp)	HMDB0001341	bioa_022	GCST90200355	16:70059237-70559237	-0.673193091521101	0.448785706463054	0.133606015098023	1.0
MR-IVW LD	valine	HMDB0000883	adenosine 5'-diphosphate (adp)	HMDB0001341	bioa_022	GCST90200355	17:6883609-7383609	-1.00213096100675	0.681445229651869	0.14140027449363	1.0
MR-IVW LD	valine	HMDB0000883	adenosine 5'-diphosphate (adp)	HMDB0001341	bioa_022	GCST90200355	17:40470632-40970632	-0.683391426946141	0.789577583644277	0.386756058289795	1.0
MR-IVW LD	valine	HMDB0000883	adenosine 5'-diphosphate (adp)	HMDB0001341	bioa_022	GCST90200355	19:49114511-49614511	-0.294326312885252	0.703363575750621	0.67561416129144	1.0
MR-IVW LD	sphingosine 1-phosphate	HMDB0000277	aspartate	HMDB0000191	GCST90199657	bioa_004	17:74160792-74684003	-0.0815133077071971	0.0829229986848385	0.325607438656318	1.0
MR-IVW LD	histidine	HMDB0000177	alanine	HMDB0000161	GCST90200377	met-d-Ala	2:211293055-211793055	0.294463369124455	0.0465786501422324	2.5844554278405503e-10	1.0
MR-IVW LD	histidine	HMDB0000177	alanine	HMDB0000161	GCST90200377	met-d-Ala	12:96129884-96629884	0.0096636068663767	0.0382809477583994	0.800701703944034	1.0
MR-IVW LD	histidine	HMDB0000177	glycine	HMDB0000123	GCST90200377	GCST90200707	2:211293055-211793055	-5.91153240190496	0.16124127647251	2.87712416643548e-294	1.0
MR-IVW LD	histidine	HMDB0000177	glycine	HMDB0000123	GCST90200377	GCST90200707	12:96129884-96629884	-0.0916868084237177	0.14286241455756	0.521013455349192	1.0
MR-IVW LD	caffeine	HMDB0001847	glycerol 3-phosphate	HMDB0000126	M00569	GCST90199638	7:17037106-17537106	-0.062035998608602	0.150518285781801	0.680230032166423	1.0
MR-IVW LD	caffeine	HMDB0001847	glycerol 3-phosphate	HMDB0000126	M00569	GCST90199638	15:74777880-75277880	-0.0442841954040641	0.147040114175422	0.763284220785983	1.0
MR-IVW LD	kynurenine	HMDB0000684	glutamate	HMDB0000148	bioa_027	bioa_007	1:241473615-241973615	-0.14754188341081	0.142828541539988	0.301603898658082	1.0
MR-IVW LD	kynurenine	HMDB0000684	glutamate	HMDB0000148	bioa_027	bioa_007	5:131338151-131838151	0.0076194036449088	0.181414372497857	0.966498698118476	1.0
MR-IVW LD	kynurenine	HMDB0000684	glutamate	HMDB0000148	bioa_027	bioa_007	5:176563404-177063404	0.275479411856795	0.162620668156314	0.0902652830453719	1.0
MR-IVW LD	kynurenine	HMDB0000684	glutamate	HMDB0000148	bioa_027	bioa_007	8:39556267-40056267	-0.100227264986783	0.0926314833519257	0.279252527946261	1.0
MR-IVW LD	kynurenine	HMDB0000684	glutamate	HMDB0000148	bioa_027	bioa_007	12:111111298-111611298	0.187139760629084	0.156079867080135	0.230527945605095	1.0
MR-IVW LD	kynurenine	HMDB0000684	glutamate	HMDB0000148	bioa_027	bioa_007	12:111634608-113433486	0.269064534199147	0.0706948329477525	0.0001412323819349	1.0
MR-IVW LD	kynurenine	HMDB0000684	glutamate	HMDB0000148	bioa_027	bioa_007	16:87568569-88128476	-0.0075307917177139	0.0411754753856043	0.854880346177149	2.0
MR-IVW LD	hypoxanthine	HMDB0000157	alpha-aminoadipic acid	HMDB0000510	M03127	bioa_025	6:16038192-16538192	-0.0485784992506973	0.0862850785980411	0.573434883940425	1.0
MR-IVW LD	2-aminobutyrate	HMDB0000452	taurine	HMDB0000251	M32348	bioa_034	2:64958074-65458074	-0.0754690628534716	0.0683596583817678	0.269593137689703	1.0
MR-IVW LD	2-aminobutyrate	HMDB0000452	taurine	HMDB0000251	M32348	bioa_034	4:88993818-89493818	0.0365810551172144	0.0862760733896567	0.671565813289143	1.0
MR-IVW LD	spermidine	HMDB0001257	cystathionine	HMDB0000099	GCST90200423	GCST90200383	1:247789451-248289451	0.132271437416141	0.147265881247839	0.369088985340166	1.0
MR-IVW LD	n1-methyl-2-pyridone-5-carboxamide	HMDB0004193	histidine	HMDB0000177	GCST90199778	met-d-His	2:135485648-135985648	-0.0803570261936182	0.0460841913973121	0.0812113334070876	1.0
MR-IVW LD	n1-methyl-2-pyridone-5-carboxamide	HMDB0004193	histidine	HMDB0000177	GCST90199778	met-d-His	7:10019022-10519022	0.0069422062345864	0.0485058779555145	0.886194677454473	1.0
MR-IVW LD	threonine	HMDB0000167	glutamine	HMDB0000641	GCST90200432	M00053	2:27589369-28089369	0.679731189795795	0.169932797448948	6.3342483666233e-05	1.0
MR-IVW LD	threonine	HMDB0000167	glutamine	HMDB0000641	GCST90200432	M00053	14:100594368-101094368	-0.294744771901214	0.190717205347845	0.122236355448012	1.0
MR-IVW LD	citrulline	HMDB0000904	mannose	HMDB0000169	M02132	M00584	10:97115163-97871266	0.0068848397602845	0.165236154246852	0.966764427019278	1.0
MR-IVW LD	1-methylnicotinamide	HMDB0000699	heme	HMDB0003178	GCST90200406	M32593	6:160317928-160817928	0.0176524328331689	0.197707247731506	0.928854847071633	1.0
MR-IVW LD	taurine	HMDB0000251	bilirubin (z,z)	HMDB0000054	bioa_034	GCST90200704	19:54074995-54574995	0.278980418807309	0.116394732382998	0.0165368063791218	1.0
MR-IVW LD	7-methylxanthine	HMDB0001991	glycine	HMDB0000123	M34390	met-d-Gly	5:168189476-168689476	-0.0645040520640972	0.0396962775028187	0.104175435849179	1.0
MR-IVW LD	citrulline	HMDB0000904	5-oxoproline	HMDB0000267	bioa_005	M01494	2:211099261-211599261	-0.199045074889526	0.199045074889526	0.317310507862914	1.0
MR-IVW LD	citrulline	HMDB0000904	5-oxoproline	HMDB0000267	bioa_005	M01494	8:10310878-10810878	1.26202108167799e-308	0.298968304848771	1.0	1.0
MR-IVW LD	citrulline	HMDB0000904	5-oxoproline	HMDB0000267	bioa_005	M01494	8:11437159-11937159	-0.138709090459998	0.36989090789333	0.707660466654553	1.0
MR-IVW LD	citrulline	HMDB0000904	5-oxoproline	HMDB0000267	bioa_005	M01494	9:133044244-133627617	-0.0382010616122933	0.163527121241801	0.815290181197132	2.0
MR-IVW LD	citrulline	HMDB0000904	5-oxoproline	HMDB0000267	bioa_005	M01494	9:135893372-136393372	0.44043153449396	0.320313843268335	0.169131444702672	1.0
MR-IVW LD	citrulline	HMDB0000904	5-oxoproline	HMDB0000267	bioa_005	M01494	10:97138579-97638579	-0.411666662302553	0.280681815206287	0.142466754827973	1.0
MR-IVW LD	citrulline	HMDB0000904	5-oxoproline	HMDB0000267	bioa_005	M01494	17:9542768-10042768	-0.202444464040715	0.215940761643429	0.348501423761084	1.0
MR-IVW LD	glycerophosphorylcholine (gpc)	HMDB0000086	threonine	HMDB0000167	GCST90199629	M01284	1:40156715-40656715	0.100051542865409	0.178663469402517	0.575479437698056	1.0
MR-IVW LD	citrate	HMDB0000094	bilirubin (z,z)	HMDB0000054	met-d-Citrate	M27716	1:206967359-207467359	0.350285617201173	0.322919553357331	0.278034273328503	1.0
MR-IVW LD	citrate	HMDB0000094	bilirubin (z,z)	HMDB0000054	met-d-Citrate	M27716	2:6909613-7409613	0.385879725220607	0.744680171478369	0.604331419146524	1.0
MR-IVW LD	citrate	HMDB0000094	bilirubin (z,z)	HMDB0000054	met-d-Citrate	M27716	2:211290507-211790507	-0.307545594869613	0.664963448366731	0.643722802327308	1.0
MR-IVW LD	citrate	HMDB0000094	bilirubin (z,z)	HMDB0000054	met-d-Citrate	M27716	2:241907241-242693157	0.685133785516071	0.710826302472923	0.335118416091873	1.0
MR-IVW LD	citrate	HMDB0000094	bilirubin (z,z)	HMDB0000054	met-d-Citrate	M27716	4:77164144-77664144	-0.218052439762757	0.643254697300143	0.734622498505588	1.0
MR-IVW LD	citrate	HMDB0000094	bilirubin (z,z)	HMDB0000054	met-d-Citrate	M27716	5:14438417-15122542	0.0894992573540068	0.156853713756742	0.568277180183185	3.0
MR-IVW LD	citrate	HMDB0000094	bilirubin (z,z)	HMDB0000054	met-d-Citrate	M27716	5:43252947-44074677	0.0494501049201894	0.410630507587997	0.904146631037612	2.0
MR-IVW LD	citrate	HMDB0000094	bilirubin (z,z)	HMDB0000054	met-d-Citrate	M27716	5:176569252-177069252	0.67040754042613	0.747339553261913	0.369687529211796	1.0
MR-IVW LD	citrate	HMDB0000094	bilirubin (z,z)	HMDB0000054	met-d-Citrate	M27716	6:18111878-18611878	0.131884895726624	0.562708888433606	0.814693865294248	1.0
MR-IVW LD	citrate	HMDB0000094	bilirubin (z,z)	HMDB0000054	met-d-Citrate	M27716	7:72772933-73272933	-0.316883017944654	0.441558303693373	0.472974933871417	1.0
MR-IVW LD	citrate	HMDB0000094	bilirubin (z,z)	HMDB0000054	met-d-Citrate	M27716	8:126256694-126756694	-0.685884033105104	0.412930183195928	0.096710042708726	1.0
MR-IVW LD	citrate	HMDB0000094	bilirubin (z,z)	HMDB0000054	met-d-Citrate	M27716	9:95648531-96148531	0.0415912122900503	0.680583473837232	0.951270720304246	1.0
MR-IVW LD	citrate	HMDB0000094	bilirubin (z,z)	HMDB0000054	met-d-Citrate	M27716	9:135899500-136399500	-1.14419119588764	0.695069418062584	0.0997320887843905	1.0
MR-IVW LD	citrate	HMDB0000094	bilirubin (z,z)	HMDB0000054	met-d-Citrate	M27716	10:64654071-65607438	0.293993393495574	0.53286302571073	0.581137369666602	1.0
MR-IVW LD	citrate	HMDB0000094	bilirubin (z,z)	HMDB0000054	met-d-Citrate	M27716	10:94589724-95089724	1.64949999652102	0.706928569937578	0.01963065725729	1.0
MR-IVW LD	citrate	HMDB0000094	bilirubin (z,z)	HMDB0000054	met-d-Citrate	M27716	11:13111524-13611524	0.851942663946925	0.669383521672581	0.203114836343129	1.0
MR-IVW LD	citrate	HMDB0000094	bilirubin (z,z)	HMDB0000054	met-d-Citrate	M27716	11:61356683-61856683	-0.107387438858817	0.545197766514004	0.84385125152761	1.0
MR-IVW LD	citrate	HMDB0000094	bilirubin (z,z)	HMDB0000054	met-d-Citrate	M27716	12:20812570-21569526	0.456969180620049	0.529122209139005	0.387787681606601	1.0
MR-IVW LD	citrate	HMDB0000094	bilirubin (z,z)	HMDB0000054	met-d-Citrate	M27716	12:120844110-121665390	-0.0251716362245929	0.409039088649659	0.950930384556177	1.0
MR-IVW LD	citrate	HMDB0000094	bilirubin (z,z)	HMDB0000054	met-d-Citrate	M27716	14:55030981-55530981	0.969822412097009	0.733005311468667	0.185809798128318	1.0
MR-IVW LD	citrate	HMDB0000094	bilirubin (z,z)	HMDB0000054	met-d-Citrate	M27716	14:102387585-102887585	-0.687448452812418	0.687448452812418	0.317310507862914	1.0
MR-IVW LD	citrate	HMDB0000094	bilirubin (z,z)	HMDB0000054	met-d-Citrate	M27716	15:42429423-42929423	-0.805804363470983	0.652065373071913	0.216543192646172	1.0
MR-IVW LD	citrate	HMDB0000094	bilirubin (z,z)	HMDB0000054	met-d-Citrate	M27716	15:43028726-45186579	-0.794730404358194	0.644781271460421	0.217740662761456	1.0
MR-IVW LD	citrate	HMDB0000094	bilirubin (z,z)	HMDB0000054	met-d-Citrate	M27716	17:6092241-7020419	-0.0443227631542966	0.101566315022992	0.662552086523967	6.0
MR-IVW LD	citrate	HMDB0000094	bilirubin (z,z)	HMDB0000054	met-d-Citrate	M27716	17:57343504-58184169	-0.322695796165673	0.552168362327932	0.558940744185276	1.0
MR-IVW LD	citrate	HMDB0000094	bilirubin (z,z)	HMDB0000054	met-d-Citrate	M27716	22:18883605-19740639	-0.211137595356317	0.199047371352525	0.288807878372973	2.0
MR-IVW LD	2-oxoarginine*	HMDB0004225	glycohyocholate	HMDB0000138	GCST90199903	GCST90199935	4:102938709-103438709	0.0923197714484133	0.19652414036344	0.638524345621787	1.0
MR-IVW LD	2-oxoarginine*	HMDB0004225	glycohyocholate	HMDB0000138	GCST90199903	GCST90199935	6:160310824-160819068	0.149250130622896	0.10933069993469	0.17221359651203	2.0
MR-IVW LD	5-methylthioadenosine (mta)	HMDB0001173	tyrosine	HMDB0000158	GCST90200359	GCST90200427	2:211290507-211790507	0.290261358181173	0.152449870577944	0.0569129140475356	1.0
MR-IVW LD	5-methylthioadenosine (mta)	HMDB0001173	tyrosine	HMDB0000158	GCST90200359	GCST90200427	6:149659491-150411114	-0.133674504915529	0.154089008865539	0.385659973487086	1.0
MR-IVW LD	5-methylthioadenosine (mta)	HMDB0001173	tyrosine	HMDB0000158	GCST90200359	GCST90200427	6:160319068-160819068	-0.0045712633898118	0.177886551980184	0.97949851155198	1.0
MR-IVW LD	5-methylthioadenosine (mta)	HMDB0001173	tyrosine	HMDB0000158	GCST90200359	GCST90200427	16:16009596-16509596	-0.323136279512005	0.163864937009103	0.0486133520239147	1.0
MR-IVW LD	docosapentaenoate (n6 dpa; 22:5n6)	HMDB0001976	threonine	HMDB0000167	GCST90199796	M01284	11:61347212-61847212	-0.184969596089111	0.164972882998395	0.262197581403456	1.0
MR-IVW LD	creatine	HMDB0000064	myo-inositol	HMDB0000211	GCST90200323	M19934	2:211290507-211790507	-0.18510568862848	0.107619586411907	0.0854324415826577	1.0
MR-IVW LD	creatine	HMDB0000064	myo-inositol	HMDB0000211	GCST90200323	M19934	15:45404327-45904327	0.22639958012673	0.148030494698247	0.126162397742482	1.0
MR-IVW LD	betaine	HMDB0000043	4-hydroxy-2-oxoglutaric acid	HMDB0002070	GCST90200425	GCST90199897	2:211290507-211790507	-0.355375971724921	0.105669151628233	0.0007707231299458	1.0
MR-IVW LD	betaine	HMDB0000043	4-hydroxy-2-oxoglutaric acid	HMDB0002070	GCST90200425	GCST90199897	5:78081434-78907016	0.0265413004305103	0.0680412937882585	0.696480080567236	2.0
MR-IVW LD	betaine	HMDB0000043	4-hydroxy-2-oxoglutaric acid	HMDB0002070	GCST90200425	GCST90199897	6:160264283-160825366	0.021426912634559	0.102389278898989	0.834238169371351	2.0
MR-IVW LD	betaine	HMDB0000043	4-hydroxy-2-oxoglutaric acid	HMDB0002070	GCST90200425	GCST90199897	12:68601-568601	-0.0779807366768945	0.0776069437580736	0.314985222996706	1.0
MR-IVW LD	betaine	HMDB0000043	4-hydroxy-2-oxoglutaric acid	HMDB0002070	GCST90200425	GCST90199897	17:17178278-17678278	0.222566808358767	0.182065530081748	0.221535837962345	1.0
MR-IVW LD	betaine	HMDB0000043	4-hydroxy-2-oxoglutaric acid	HMDB0002070	GCST90200425	GCST90199897	21:44165982-44665982	-0.20792054521401	0.182167083995096	0.253714840459002	1.0
MR-IVW LD	3-(4-hydroxyphenyl)lactate	HMDB0000755	glutamine	HMDB0000641	M32197	GCST90200419	17:79879970-80379970	0.197201598759362	0.135952381322439	0.146913667334997	1.0
MR-IVW LD	valine	HMDB0000883	glycochenodeoxycholate	HMDB0000637	bioa_022	GCST90200342	2:64958074-65458074	0.0286544154763965	0.247521838109207	0.907838630181136	1.0
MR-IVW LD	valine	HMDB0000883	glycochenodeoxycholate	HMDB0000637	bioa_022	GCST90200342	2:211173777-211673777	0.0632370368645247	0.582001881922287	0.913476649892422	1.0
MR-IVW LD	valine	HMDB0000883	glycochenodeoxycholate	HMDB0000637	bioa_022	GCST90200342	4:88972827-89472827	-0.162563486062557	0.165814055824252	0.326890537688764	1.0
MR-IVW LD	valine	HMDB0000883	glycochenodeoxycholate	HMDB0000637	bioa_022	GCST90200342	11:116381707-116882500	0.718813820961521	0.513579489830408	0.161628486081899	1.0
MR-IVW LD	valine	HMDB0000883	glycochenodeoxycholate	HMDB0000637	bioa_022	GCST90200342	12:56615040-57115040	1.36339199672477	0.521523152410811	0.0089423529188594	1.0
MR-IVW LD	valine	HMDB0000883	glycochenodeoxycholate	HMDB0000637	bioa_022	GCST90200342	16:70059237-70559237	0.212535751510267	0.337203511823216	0.528505349333999	1.0
MR-IVW LD	valine	HMDB0000883	glycochenodeoxycholate	HMDB0000637	bioa_022	GCST90200342	17:6883609-7383609	0.0277273307644855	0.512024092863469	0.956813748531673	1.0
MR-IVW LD	valine	HMDB0000883	glycochenodeoxycholate	HMDB0000637	bioa_022	GCST90200342	17:40470632-40970632	0.193149599054035	0.59317782083865	0.744713106814038	1.0
MR-IVW LD	valine	HMDB0000883	glycochenodeoxycholate	HMDB0000637	bioa_022	GCST90200342	19:49114511-49614511	0.0409388704116206	0.528379033311474	0.938241606413494	1.0
MR-IVW LD	retinol (vitamin a)	HMDB0000305	leucine	HMDB0000687	GCST90200405	met-d-Leu	18:28939457-29439457	0.037730202077736	0.043480649826163	0.385532867255342	1.0
MR-IVW LD	retinol (vitamin a)	HMDB0000305	leucine	HMDB0000687	GCST90200405	met-d-Leu	20:38915692-39415692	-0.0472260012485381	0.0448173119376192	0.291999855334761	1.0
MR-IVW LD	glycochenodeoxycholate	HMDB0000637	acetylphosphate	HMDB0001494	M32346	M15488	6:156877825-157377825	-0.0539527770748931	0.161858331224681	0.73888268036353	1.0
MR-IVW LD	phenylpyruvate	HMDB0000205	histidine	HMDB0000177	GCST90200365	M00059	9:131315554-131815554	-0.104043442409346	0.138724589879128	0.453254704753739	1.0
MR-IVW LD	phenylpyruvate	HMDB0000205	histidine	HMDB0000177	GCST90200365	M00059	16:58503995-59003995	-0.201890245091229	0.165838415610652	0.223455369940966	1.0
MR-IVW LD	cortisol	HMDB0000063	acetone	HMDB0001659	GCST90200378	met-d-Acetone	14:94554700-95054700	0.090112354834244	0.0410867038036618	0.0282912267155582	1.0
MR-IVW LD	tyrosine	HMDB0000158	citrulline	HMDB0000904	bioa_021	bioa_005	4:99820973-100320973	0.151778030855438	0.284228522201195	0.593341534068837	1.0
MR-IVW LD	tyrosine	HMDB0000158	citrulline	HMDB0000904	bioa_021	bioa_005	4:148735862-149235862	-0.519582171404678	0.29190009629476	0.0750759606970302	1.0
MR-IVW LD	tyrosine	HMDB0000158	citrulline	HMDB0000904	bioa_021	bioa_005	6:111242119-112017012	-0.0617921234117007	0.0745381464556091	0.4071044072273	1.0
MR-IVW LD	tyrosine	HMDB0000158	citrulline	HMDB0000904	bioa_021	bioa_005	6:112114361-112614361	-0.0061985307900648	0.295168132860329	0.983245655676503	1.0
MR-IVW LD	tyrosine	HMDB0000158	citrulline	HMDB0000904	bioa_021	bioa_005	7:27926305-28426305	-0.0069970577814403	0.241277854532526	0.976864590595388	1.0
MR-IVW LD	tyrosine	HMDB0000158	citrulline	HMDB0000904	bioa_021	bioa_005	8:8933358-9433358	-0.465690437306194	0.303777193285187	0.125275854910016	1.0
MR-IVW LD	tyrosine	HMDB0000158	citrulline	HMDB0000904	bioa_021	bioa_005	10:64816186-65575478	0.232518233816864	0.240204787000892	0.33304436970034	1.0
MR-IVW LD	tyrosine	HMDB0000158	citrulline	HMDB0000904	bioa_021	bioa_005	11:61310081-61810081	0.351041418161754	0.285631747894024	0.219071806019275	1.0
MR-IVW LD	tyrosine	HMDB0000158	citrulline	HMDB0000904	bioa_021	bioa_005	12:20701307-21201307	-0.403969085938286	0.301694612351221	0.180570672906216	1.0
MR-IVW LD	tyrosine	HMDB0000158	citrulline	HMDB0000904	bioa_021	bioa_005	12:46678393-47435518	0.95296587993801	0.223963779068863	2.09049015231744e-05	1.0
MR-IVW LD	tyrosine	HMDB0000158	citrulline	HMDB0000904	bioa_021	bioa_005	12:56615040-57115040	-0.684737123509298	0.172217586395696	7.00841250222494e-05	1.0
MR-IVW LD	tyrosine	HMDB0000158	citrulline	HMDB0000904	bioa_021	bioa_005	12:57594049-58094049	-0.237705515862511	0.258656709317206	0.358095572201222	1.0
MR-IVW LD	tyrosine	HMDB0000158	citrulline	HMDB0000904	bioa_021	bioa_005	12:59727701-60227701	0.529940050130047	0.252472629885683	0.0358169007331517	1.0
MR-IVW LD	tyrosine	HMDB0000158	citrulline	HMDB0000904	bioa_021	bioa_005	12:120845172-121674861	0.673640397900058	0.18670742735589	0.0003085664900979	1.0
MR-IVW LD	tyrosine	HMDB0000158	citrulline	HMDB0000904	bioa_021	bioa_005	12:122092964-122592964	-0.26006906841446	0.254719949475474	0.307254438712787	1.0
MR-IVW LD	tyrosine	HMDB0000158	citrulline	HMDB0000904	bioa_021	bioa_005	15:60649639-61149639	0.253176606311072	0.290673486005822	0.383754153090397	1.0
MR-IVW LD	tyrosine	HMDB0000158	citrulline	HMDB0000904	bioa_021	bioa_005	16:71153235-72438683	0.179077847423824	0.112437797063799	0.111231164460915	3.0
MR-IVW LD	cystine	HMDB0000192	asparagine	HMDB0000168	M31454	M34283	22:24745202-25245202	0.0224456513489602	0.0769565189107217	0.770541497710557	1.0
MR-IVW LD	n-acetylornithine	HMDB0003357	n-acetylglucosaminylasparagine	HMDB0000489	bioa_023	GCST90200316	2:72878681-74437061	0.0428334990220974	0.0314719550103669	0.173511999981722	6.0
MR-IVW LD	n-acetylornithine	HMDB0003357	n-acetylglucosaminylasparagine	HMDB0000489	bioa_023	GCST90200316	5:950573-1450573	-0.167197261878192	0.353133533734453	0.635879661304617	1.0
MR-IVW LD	n-acetylornithine	HMDB0003357	n-acetylglucosaminylasparagine	HMDB0000489	bioa_023	GCST90200316	17:37301988-37801988	0.0661595894533873	0.315647844423533	0.83398037108978	1.0
MR-IVW LD	phenylalanine	HMDB0000159	1,7-dimethylurate	HMDB0011103	met-d-Phe	GCST90199756	2:211293055-211793055	-0.0583263046903286	0.609189305508172	0.923723785163814	1.0
MR-IVW LD	phenylalanine	HMDB0000159	1,7-dimethylurate	HMDB0011103	met-d-Phe	GCST90199756	6:17868392-18368392	0.499962145162657	0.65210474074512	0.443265885758441	1.0
MR-IVW LD	phenylalanine	HMDB0000159	1,7-dimethylurate	HMDB0011103	met-d-Phe	GCST90199756	11:57019429-57519429	0.301720527110607	0.364629352275265	0.407969667219959	1.0
MR-IVW LD	phenylalanine	HMDB0000159	1,7-dimethylurate	HMDB0011103	met-d-Phe	GCST90199756	12:56671418-57171418	1.09395712397794	0.658050232614725	0.096428209024139	1.0
MR-IVW LD	phenylalanine	HMDB0000159	1,7-dimethylurate	HMDB0011103	met-d-Phe	GCST90199756	12:102211009-102721004	0.372029843293637	0.41910541694061	0.374715029546538	2.0
MR-IVW LD	phenylalanine	HMDB0000159	1,7-dimethylurate	HMDB0011103	met-d-Phe	GCST90199756	12:102890425-104124563	-0.132857024025598	0.11871207818307	0.263074708620196	12.0
MR-IVW LD	phenylalanine	HMDB0000159	1,7-dimethylurate	HMDB0011103	met-d-Phe	GCST90199756	12:104125826-104625826	0.056568594123857	0.684662654169405	0.934151647336753	1.0
MR-IVW LD	phenylalanine	HMDB0000159	1,7-dimethylurate	HMDB0011103	met-d-Phe	GCST90199756	14:55161744-55661744	0.632804541553295	0.356388199117856	0.075798103972252	1.0
MR-IVW LD	phenylalanine	HMDB0000159	1,7-dimethylurate	HMDB0011103	met-d-Phe	GCST90199756	14:55670870-56170870	-0.0747792036807709	0.643066008478499	0.90742633692496	1.0
MR-IVW LD	phenylalanine	HMDB0000159	1,7-dimethylurate	HMDB0011103	met-d-Phe	GCST90199756	16:16004626-16504626	0.932915993897121	0.676935932439034	0.168158468092174	1.0
MR-IVW LD	glutamine	HMDB0000641	acetoacetate	HMDB0000060	bioa_006	met-d-Acetoacetate	2:27200724-28253174	-0.248624165171583	0.0629333599635812	7.79574155291293e-05	1.0
MR-IVW LD	glutamine	HMDB0000641	acetoacetate	HMDB0000060	bioa_006	met-d-Acetoacetate	2:191299636-192089976	0.0692755680835606	0.084631644563461	0.413040941844567	1.0
MR-IVW LD	glutamine	HMDB0000641	acetoacetate	HMDB0000060	bioa_006	met-d-Acetoacetate	6:20469561-20969561	-0.52150173780247	0.156662178926565	0.0008721166586616	1.0
MR-IVW LD	glutamine	HMDB0000641	acetoacetate	HMDB0000060	bioa_006	met-d-Acetoacetate	7:72732874-73232874	-0.151998104286551	0.113114956464842	0.179029581656548	1.0
MR-IVW LD	glutamine	HMDB0000641	acetoacetate	HMDB0000060	bioa_006	met-d-Acetoacetate	8:17122121-17622121	0.284154896533139	0.155010932419374	0.0667835226769186	1.0
MR-IVW LD	glutamine	HMDB0000641	acetoacetate	HMDB0000060	bioa_006	met-d-Acetoacetate	8:134082558-134582558	-0.244830032985353	0.157898308299085	0.121008330554962	1.0
MR-IVW LD	glutamine	HMDB0000641	acetoacetate	HMDB0000060	bioa_006	met-d-Acetoacetate	9:4032942-4532942	0.0088820981999019	0.13446137806178	0.947332546025282	1.0
MR-IVW LD	glutamine	HMDB0000641	acetoacetate	HMDB0000060	bioa_006	met-d-Acetoacetate	10:64798306-65565800	-0.438401472959446	0.157865816766166	0.0054854519040311	1.0
MR-IVW LD	glutamine	HMDB0000641	acetoacetate	HMDB0000060	bioa_006	met-d-Acetoacetate	10:99109412-99609412	-0.0042249018973653	0.0656921559839197	0.948720490044344	1.0
MR-IVW LD	glutamine	HMDB0000641	acetoacetate	HMDB0000060	bioa_006	met-d-Acetoacetate	11:8003049-8503049	0.0012774066781153	0.1209153117617	0.99157092602355	1.0
MR-IVW LD	glutamine	HMDB0000641	acetoacetate	HMDB0000060	bioa_006	met-d-Acetoacetate	12:46679007-47711183	-0.148162806857984	0.0695579238504876	0.033166356828131	1.0
MR-IVW LD	glutamine	HMDB0000641	acetoacetate	HMDB0000060	bioa_006	met-d-Acetoacetate	12:56615040-57375879	-0.0064664027332524	0.0243875002682217	0.790892109241453	1.0
MR-IVW LD	glutamine	HMDB0000641	acetoacetate	HMDB0000060	bioa_006	met-d-Acetoacetate	12:59344212-60165849	-0.0951754270069983	0.102083699852352	0.351167369112369	1.0
MR-IVW LD	glutamine	HMDB0000641	acetoacetate	HMDB0000060	bioa_006	met-d-Acetoacetate	14:100594368-101094368	-0.162984090638469	0.140074394127941	0.244604891896327	1.0
MR-IVW LD	glutamine	HMDB0000641	acetoacetate	HMDB0000060	bioa_006	met-d-Acetoacetate	15:58477325-58977325	0.0635543282368248	0.148895175572686	0.669496302714783	1.0
MR-IVW LD	dehydroepiandrosterone sulfate (dhea-s)	HMDB0001032	methionine sulfoxide	HMDB0002005	M32425	GCST90199625	7:98868801-99739571	-0.162715206336926	0.133247220190325	0.222028198983621	1.0
MR-IVW LD	dehydroepiandrosterone sulfate (dhea-s)	HMDB0001032	methionine sulfoxide	HMDB0002005	M32425	GCST90199625	19:48115523-48615523	0.339755160882694	0.144448412236109	0.018668432913318	1.0
MR-IVW LD	stearoyl sphingomyelin (d18:1/18:0)	HMDB0001348	inositol 1-phosphate (i1p)	HMDB0000213	GCST90200335	M01481	14:63982386-64482386	-0.0012568491332181	0.247599279244037	0.995949841958012	1.0
MR-IVW LD	stearoyl sphingomyelin (d18:1/18:0)	HMDB0001348	inositol 1-phosphate (i1p)	HMDB0000213	GCST90200335	M01481	19:8013648-8513648	-0.0756192791974199	0.214254624392689	0.724132540388919	1.0
MR-IVW LD	stearoyl sphingomyelin (d18:1/18:0)	HMDB0001348	inositol 1-phosphate (i1p)	HMDB0000213	GCST90200335	M01481	19:45165640-45665640	0.0995633164400687	0.365065493613587	0.785062868547561	1.0
MR-IVW LD	tyrosine	HMDB0000158	2-oxoarginine*	HMDB0004225	GCST90200427	GCST90199903	6:111308006-112158646	-0.0478884027519274	0.115720808784489	0.679000760658861	1.0
MR-IVW LD	tyrosine	HMDB0000158	2-oxoarginine*	HMDB0004225	GCST90200427	GCST90199903	16:71156147-71656147	0.0645889701280812	0.179312409133226	0.71869490429109	1.0
MR-IVW LD	choline phosphate	HMDB0001565	creatinine	HMDB0000562	GCST90200363	M00513	1:21573292-22142120	0.110848722566162	0.125628552241651	0.377585975474251	1.0
MR-IVW LD	choline phosphate	HMDB0001565	creatinine	HMDB0000562	GCST90200363	M00513	22:24245541-24745541	-0.178603941497104	0.185473323862377	0.335566110230855	1.0
MR-IVW LD	paraxanthine	HMDB0001860	flavin adenine dinucleotide (fad)	HMDB0001248	GCST90199654	GCST90200376	19:41091229-41591229	-0.0186848093127751	0.181572204165773	0.918037837630299	1.0
MR-IVW LD	4-methyl-2-oxopentanoate	HMDB0000695	phenylethylamine	HMDB0012275	M22116	bioa_015	4:88976422-89476422	0.0707582841067219	0.144699967498409	0.624841696854178	1.0
MR-IVW LD	4-methyl-2-oxopentanoate	HMDB0000695	phenylethylamine	HMDB0012275	M22116	bioa_015	13:48209901-48709901	-0.0371260189252946	0.167234319483312	0.82431388333136	1.0
MR-IVW LD	alpha-ketoglutaramate*	HMDB0001552	alanine	HMDB0000161	GCST90199885	bioa_001	3:99879368-100379368	0.0701899041221971	0.0421307947912347	0.0957134144349211	1.0
MR-IVW LD	phosphoethanolamine	HMDB0000224	n6,n6,n6-trimethyllysine	HMDB0001325	GCST90200281	GCST90200344	1:21573292-22073292	0.20301140717267	0.170618096703061	0.23410197849094	1.0
MR-IVW LD	phosphoethanolamine	HMDB0000224	n6,n6,n6-trimethyllysine	HMDB0001325	GCST90200281	GCST90200344	1:27206842-27706842	0.273440026318059	0.183300336539702	0.135762193327211	1.0
MR-IVW LD	ornithine	HMDB0000214	beta-citrylglutamate	HMDB0241915	bioa_014	GCST90199911	2:219037276-219805573	-0.339580761448982	0.303109642796694	0.262576064062772	1.0
MR-IVW LD	ornithine	HMDB0000214	beta-citrylglutamate	HMDB0241915	bioa_014	GCST90199911	4:144415809-145209327	-0.214929102387984	0.272894100154772	0.430935626634058	1.0
MR-IVW LD	ornithine	HMDB0000214	beta-citrylglutamate	HMDB0241915	bioa_014	GCST90199911	6:131638147-132138147	0.0151599922018797	0.245722991831029	0.950805358109697	1.0
MR-IVW LD	ornithine	HMDB0000214	beta-citrylglutamate	HMDB0241915	bioa_014	GCST90199911	10:97138162-97638162	0.341401415922228	0.32776880130276	0.297600801956633	1.0
MR-IVW LD	ornithine	HMDB0000214	beta-citrylglutamate	HMDB0241915	bioa_014	GCST90199911	12:46964292-47464292	0.64369032068323	0.300330071108807	0.0320909194919949	1.0
MR-IVW LD	ornithine	HMDB0000214	beta-citrylglutamate	HMDB0241915	bioa_014	GCST90199911	12:132819894-133319894	-0.162833348402705	0.350000566117987	0.64176146864747	1.0
MR-IVW LD	ornithine	HMDB0000214	beta-citrylglutamate	HMDB0241915	bioa_014	GCST90199911	19:12789284-13289284	0.135407389361285	0.302939998286778	0.654891242903612	1.0
MR-IVW LD	orotidine	HMDB0000788	hypotaurine	HMDB0000965	GCST90200681	GCST90200379	3:124271035-124771035	0.0746948077645814	0.176287777587811	0.671777679129862	1.0
MR-IVW LD	orotidine	HMDB0000788	hypotaurine	HMDB0000965	GCST90200681	GCST90200379	16:20142332-20642332	0.431914379509658	0.16364566182302	0.0083070861070885	1.0
MR-IVW LD	orotidine	HMDB0000788	hypotaurine	HMDB0000965	GCST90200681	GCST90200379	17:72554076-74203469	0.0318289823750867	0.0266157957327809	0.231748016382481	1.0
MR-IVW LD	acetoacetate	HMDB0000060	cytidine	HMDB0000089	met-d-Acetoacetate	GCST90200429	5:41395751-42449922	-0.526823762220308	0.346950059436267	0.128902850709629	1.0
MR-IVW LD	acetoacetate	HMDB0000060	cytidine	HMDB0000089	met-d-Acetoacetate	GCST90200429	6:166525103-167025103	-0.650751212008173	0.442089252293621	0.141023423138584	1.0
MR-IVW LD	acetoacetate	HMDB0000060	cytidine	HMDB0000089	met-d-Acetoacetate	GCST90200429	10:113686244-114186244	-1.69799711336444	0.690423410699908	0.0139186434735109	1.0
MR-IVW LD	acetoacetate	HMDB0000060	cytidine	HMDB0000089	met-d-Acetoacetate	GCST90200429	11:116373213-116873213	0.203428875786586	0.504250074737268	0.686632988374918	1.0
MR-IVW LD	acetoacetate	HMDB0000060	cytidine	HMDB0000089	met-d-Acetoacetate	GCST90200429	12:122333527-122833527	-0.0678795519269461	0.55206121128596	0.902141490544189	1.0
MR-IVW LD	n-acetyl-aspartyl-glutamate (naag)	HMDB0001067	beta-citrylglutamate	HMDB0241915	GCST90200684	GCST90199911	11:45663099-50986366	0.0117385912540741	0.0232506478140369	0.613649037778408	10.0
MR-IVW LD	n-acetyl-aspartyl-glutamate (naag)	HMDB0001067	beta-citrylglutamate	HMDB0241915	GCST90200684	GCST90199911	11:54602007-58367668	0.0065664732219186	0.0259341294726466	0.800115107429138	11.0
MR-IVW LD	paraxanthine	HMDB0001860	acetoacetate	HMDB0000060	GCST90199654	met-d-Acetoacetate	19:41091229-41591229	-0.0914851868871006	0.0423383090165993	0.03070975393336	1.0
MR-IVW LD	creatine	HMDB0000064	3-hydroxybutyrate (bhba)	HMDB0000011	M27718	M00542	2:211346498-211846498	-0.198479490954016	0.118817654448663	0.094829465487606	1.0
MR-IVW LD	gluconate	HMDB0000625	n-acetyl-aspartyl-glutamate (naag)	HMDB0001067	GCST90200373	GCST90200684	4:99521223-100894070	-0.0131476447296331	0.0612885990000101	0.830141388103698	2.0
MR-IVW LD	orotate	HMDB0000226	3-methyl-2-oxobutyrate	HMDB0000019	GCST90200392	GCST90199677	3:123305909-124961335	-0.062126364775805	0.0309821340655806	0.0449382570621551	3.0
MR-IVW LD	orotate	HMDB0000226	3-methyl-2-oxobutyrate	HMDB0000019	GCST90200392	GCST90199677	7:32831514-33590783	-0.0092601166198466	0.0491503748033762	0.850560133263753	1.0
MR-IVW LD	myo-inositol	HMDB0000211	cortisone	HMDB0002802	GCST90200401	M01769	16:24676314-25176314	-0.0330473375900518	0.179399832631712	0.853848301985594	1.0
MR-IVW LD	2-aminobutyrate	HMDB0000452	cytosine	HMDB0000630	M32348	GCST90200433	2:64958074-65458074	0.0706896300284048	0.125483259169756	0.573203977717693	1.0
MR-IVW LD	2-aminobutyrate	HMDB0000452	cytosine	HMDB0000630	M32348	GCST90200433	4:88993818-89493818	-0.118373280571183	0.158364998442107	0.454779161396359	1.0
MR-IVW LD	biliverdin	HMDB0001008	threonine	HMDB0000167	M02137	bioa_019	2:234046650-234918570	1.81741540998125e-05	0.0181741540998123	0.999202115572178	1.0
MR-IVW LD	n-stearoyl-sphingosine (d18:1/18:0)*	HMDB0004950	heme	HMDB0003178	GCST90200341	M32593	10:64645010-65401382	-0.197727744394043	0.214484332902014	0.356593780784591	1.0
MR-IVW LD	n-stearoyl-sphingosine (d18:1/18:0)*	HMDB0004950	heme	HMDB0003178	GCST90200341	M32593	14:63982220-64482220	0.190826809661771	0.181881802958876	0.294095130896062	1.0
MR-IVW LD	n-stearoyl-sphingosine (d18:1/18:0)*	HMDB0004950	heme	HMDB0003178	GCST90200341	M32593	18:55052269-55552269	0.0550030441838366	0.201677828674067	0.785062868547559	1.0
MR-IVW LD	stearoyl sphingomyelin (d18:1/18:0)	HMDB0001348	hippurate	HMDB0000714	GCST90200335	M15753	14:63982386-64482386	-0.0739448735322895	0.120375375517681	0.539026540991259	1.0
MR-IVW LD	pantothenate	HMDB0000210	choline phosphate	HMDB0001565	GCST90200279	GCST90200363	1:199230515-199730515	-0.0191573077594829	0.170585834567298	0.910583131683834	1.0
MR-IVW LD	2-aminobutyrate	HMDB0000452	valine	HMDB0000883	GCST90200305	GCST90200442	2:64970910-65470910	0.256429918060179	0.0941145744981035	0.0064368352316613	1.0
MR-IVW LD	2-aminobutyrate	HMDB0000452	valine	HMDB0000883	GCST90200305	GCST90200442	4:88993818-89493818	0.0226724326582743	0.128303318113773	0.859736471458367	1.0
MR-IVW LD	betaine	HMDB0000043	isoleucine	HMDB0000172	GCST90200425	met-d-Ile	2:211290507-211790507	0.0445049857671212	0.0277394576735634	0.108627500249055	1.0
MR-IVW LD	betaine	HMDB0000043	isoleucine	HMDB0000172	GCST90200425	met-d-Ile	5:78081434-78907016	-0.0146049304366215	0.017849269447514	0.413221943582875	2.0
MR-IVW LD	betaine	HMDB0000043	isoleucine	HMDB0000172	GCST90200425	met-d-Ile	6:160264283-160825366	0.0276786018337501	0.0268595687197939	0.302778561712187	2.0
MR-IVW LD	betaine	HMDB0000043	isoleucine	HMDB0000172	GCST90200425	met-d-Ile	12:68601-568601	0.0026539525676433	0.020359772106925	0.89628733654051	1.0
MR-IVW LD	betaine	HMDB0000043	isoleucine	HMDB0000172	GCST90200425	met-d-Ile	17:17178278-17678278	0.0308989795579332	0.0477653092594092	0.517702072528755	1.0
MR-IVW LD	betaine	HMDB0000043	isoleucine	HMDB0000172	GCST90200425	met-d-Ile	21:44165982-44665982	0.0177988049878326	0.04779143200881	0.709575182694268	1.0
MR-IVW LD	glycerophosphorylcholine (gpc)	HMDB0000086	tyrosine	HMDB0000158	GCST90199629	GCST90200427	1:40156715-40656715	0.0180164551602487	0.142609447106364	0.89946735909137	1.0
MR-IVW LD	paraxanthine	HMDB0001860	sulfate*	HMDB01448	GCST90199654	GCST90199896	19:41091229-41591229	0.0761176466755611	0.158316723773994	0.630663293108364	1.0
MR-IVW LD	glutamine	HMDB0000641	valine	HMDB0000883	M00053	bioa_022	12:56615040-57115040	-0.213129576889177	0.0343259102736627	5.33228228950782e-10	1.0
MR-IVW LD	docosapentaenoate (n6 dpa; 22:5n6)	HMDB0001976	alpha-ketobutyrate	HMDB0000005	GCST90199796	GCST90200438	11:61347212-61847212	0.127395325343017	0.1374625626486	0.354049189957045	1.0
MR-IVW LD	arachidonate (20:4n6)	HMDB0001043	isoleucine	HMDB0000172	M01110	M01125	11:61330635-61830635	-0.108437986899473	0.0525759936482291	0.0391601575567542	1.0
MR-IVW LD	pantothenate	HMDB0000210	serine	HMDB0000187	GCST90200279	GCST90200415	1:199230515-199730515	0.0644690613699755	0.170316159133506	0.705040027146196	1.0
MR-IVW LD	glutamine	HMDB0000641	glycochenodeoxycholate	HMDB0000637	GCST90200419	GCST90200342	12:56335248-57115338	-0.184765943872863	0.0677307307235789	0.0063729560861028	1.0
MR-IVW LD	sulfate*	HMDB01448	glycochenodeoxycholate	HMDB0000637	GCST90199896	M32346	7:122557611-123057611	-0.125688187366277	0.191264632948685	0.511089064117444	1.0
MR-IVW LD	3-ureidopropionate	HMDB0000026	leucine	HMDB0000687	GCST90200283	GCST90200389	22:24662232-25162232	0.0335161174948331	0.120375838404036	0.780683103954697	1.0
MR-IVW LD	4-methyl-2-oxopentanoate	HMDB0000695	7-methylxanthine	HMDB0001991	GCST90199655	GCST90199754	4:88953670-89453670	0.105654481717066	0.165648900632974	0.523589680160108	1.0
MR-IVW LD	dihydroorotate	HMDB03349	ornithine	HMDB0000214	GCST90200444	M01493	5:53379047-53879047	-0.136303081264795	0.187416736739094	0.467058901715175	1.0
MR-IVW LD	dihydroorotate	HMDB03349	ornithine	HMDB0000214	GCST90200444	M01493	10:104381189-105206827	-0.105328668113991	0.180563431052557	0.559668927199414	1.0
MR-IVW LD	dihydroorotate	HMDB03349	ornithine	HMDB0000214	GCST90200444	M01493	10:125910495-126410495	0.104097308721891	0.13697014305512	0.4472545848752	1.0
MR-IVW LD	dihydroorotate	HMDB03349	ornithine	HMDB0000214	GCST90200444	M01493	11:122683181-123183181	0.18119678307537	0.156107997726472	0.245758110306171	1.0
MR-IVW LD	dihydroorotate	HMDB03349	ornithine	HMDB0000214	GCST90200444	M01493	15:77921365-78954732	-0.105985915001811	0.0578104990918967	0.0667530151696341	1.0
MR-IVW LD	mannose	HMDB0000169	taurine	HMDB0000251	GCST90200435	GCST90200420	2:27176853-28662558	0.0409205960861128	0.0852511231997432	0.63122691802033	2.0
MR-IVW LD	mannose	HMDB0000169	taurine	HMDB0000251	GCST90200435	GCST90200420	12:22996345-23496345	0.0561692382087438	0.182749446580002	0.758572001634315	1.0
MR-IVW LD	orotate	HMDB0000226	n-acetylaspartate (naa)	HMDB0000812	GCST90200392	GCST90199665	3:123305909-124961335	0.0090731497458196	0.0311877325900681	0.771112147207013	3.0
MR-IVW LD	orotate	HMDB0000226	n-acetylaspartate (naa)	HMDB0000812	GCST90200392	GCST90199665	7:32831514-33590783	0.0292319645434863	0.0494680947515087	0.554570259170749	1.0
MR-IVW LD	phenylalanine	HMDB0000159	taurochenodeoxycholate	HMDB0000951	GCST90200396	GCST90200337	12:103005621-103594137	0.162056118677164	0.101511767921136	0.110393510568548	2.0
MR-IVW LD	threonine	HMDB0000167	alanine	HMDB0000161	GCST90200432	GCST90200431	2:27589369-28089369	-0.118464015929869	0.155366313662381	0.445772388482514	1.0
MR-IVW LD	threonine	HMDB0000167	alanine	HMDB0000161	GCST90200432	GCST90200431	2:211290507-211790507	0.191775005010244	0.136004378222212	0.158520509380171	1.0
MR-IVW LD	threonine	HMDB0000167	alanine	HMDB0000161	GCST90200432	GCST90200431	12:46938082-47438082	0.0381417666870468	0.161308487506914	0.813081698652131	1.0
MR-IVW LD	threonine	HMDB0000167	alanine	HMDB0000161	GCST90200432	GCST90200431	14:100594368-101094368	-0.034494726260887	0.180148432112543	0.848149963700919	1.0
MR-IVW LD	lactate	HMDB0000190	eicosapentaenoate (epa; 20:5n3)	HMDB0001999	met-d-Lactate	GCST90200349	2:27348097-28101918	0.489262330369524	0.642172344359201	0.446127849696822	1.0
MR-IVW LD	lactate	HMDB0000190	eicosapentaenoate (epa; 20:5n3)	HMDB0001999	met-d-Lactate	GCST90200349	6:135171067-135671067	0.235300827687715	0.495170625943376	0.634650549536374	1.0
MR-IVW LD	lactate	HMDB0000190	eicosapentaenoate (epa; 20:5n3)	HMDB0001999	met-d-Lactate	GCST90200349	8:106333124-106833124	-0.649414031665838	0.589943405851221	0.270980516290373	1.0
MR-IVW LD	lactate	HMDB0000190	eicosapentaenoate (epa; 20:5n3)	HMDB0001999	met-d-Lactate	GCST90200349	9:4513176-5186407	-0.50284981244375	0.422907009746762	0.234427219266032	1.0
MR-IVW LD	lactate	HMDB0000190	eicosapentaenoate (epa; 20:5n3)	HMDB0001999	met-d-Lactate	GCST90200349	10:2727379-3389269	0.181146055953471	0.266099885386754	0.49603311984506	2.0
MR-IVW LD	lactate	HMDB0000190	eicosapentaenoate (epa; 20:5n3)	HMDB0001999	met-d-Lactate	GCST90200349	11:118839742-119339742	-0.980706882981405	0.650577168465816	0.131697583131535	1.0
MR-IVW LD	lactate	HMDB0000190	eicosapentaenoate (epa; 20:5n3)	HMDB0001999	met-d-Lactate	GCST90200349	12:111682800-113133476	-0.289222045319508	0.427117912140403	0.498312048680584	1.0
MR-IVW LD	lactate	HMDB0000190	eicosapentaenoate (epa; 20:5n3)	HMDB0001999	met-d-Lactate	GCST90200349	20:8379807-8879807	-0.161576252257799	0.637191277372128	0.79982333770297	1.0
MR-IVW LD	lactate	HMDB0000190	eicosapentaenoate (epa; 20:5n3)	HMDB0001999	met-d-Lactate	GCST90200349	22:21708872-22208872	0.0631543803414976	0.682488464384952	0.926272623318981	1.0
MR-IVW LD	tryptophan	HMDB0000929	n1-methyl-2-pyridone-5-carboxamide	HMDB0004193	M00054	GCST90199778	3:189559163-190059163	-0.154442011313611	0.171062383951791	0.366610667615683	1.0
MR-IVW LD	tryptophan	HMDB0000929	n1-methyl-2-pyridone-5-carboxamide	HMDB0004193	M00054	GCST90199778	5:153760041-154260041	-0.0120989691086423	0.171070857554358	0.943616703982025	1.0
MR-IVW LD	tryptophan	HMDB0000929	n1-methyl-2-pyridone-5-carboxamide	HMDB0004193	M00054	GCST90199778	6:111281159-111781159	0.0606063904304339	0.150154613493565	0.686487350000767	1.0
MR-IVW LD	tryptophan	HMDB0000929	n1-methyl-2-pyridone-5-carboxamide	HMDB0004193	M00054	GCST90199778	6:125293311-125793311	0.146478047351838	0.155578799491555	0.346446688737696	1.0
MR-IVW LD	tryptophan	HMDB0000929	n1-methyl-2-pyridone-5-carboxamide	HMDB0004193	M00054	GCST90199778	7:14057409-14557409	-0.0482573588938305	0.167729886065222	0.773569677717775	1.0
MR-IVW LD	tryptophan	HMDB0000929	n1-methyl-2-pyridone-5-carboxamide	HMDB0004193	M00054	GCST90199778	11:116404435-116904435	0.0365473641911215	0.167730248092944	0.827511936672451	1.0
MR-IVW LD	tryptophan	HMDB0000929	n1-methyl-2-pyridone-5-carboxamide	HMDB0004193	M00054	GCST90199778	16:53794515-54294515	-0.0838786247515617	0.171068395065192	0.623905949373231	1.0
MR-IVW LD	oleamide	HMDB0002117	tyrosine	HMDB0000158	M32458	GCST90200427	12:21138621-21638621	0.110915934480551	0.102263138399371	0.278093072503481	1.0
MR-IVW LD	oleamide	HMDB0002117	tyrosine	HMDB0000158	M32458	GCST90200427	19:15740431-16240431	0.0826848525554397	0.162324266328895	0.610485383914076	1.0
MR-IVW LD	alanine	HMDB0000161	3-methyl-2-oxovalerate	HMDB0000491	met-d-Ala	M15676	1:206970800-207470800	-0.153578761186324	0.372976991452503	0.680511892901688	1.0
MR-IVW LD	alanine	HMDB0000161	3-methyl-2-oxovalerate	HMDB0000491	met-d-Ala	M15676	2:27480940-28253616	1.74740007495483	0.297058012742322	4.044746718086131e-09	1.0
MR-IVW LD	alanine	HMDB0000161	3-methyl-2-oxovalerate	HMDB0000491	met-d-Ala	M15676	2:64970910-65916674	0.0930976457854418	0.319614425275611	0.770836330509201	2.0
MR-IVW LD	alanine	HMDB0000161	3-methyl-2-oxovalerate	HMDB0000491	met-d-Ala	M15676	3:122879946-123379946	0.741775771319193	0.635807803987879	0.243345009148762	1.0
MR-IVW LD	alanine	HMDB0000161	3-methyl-2-oxovalerate	HMDB0000491	met-d-Ala	M15676	3:159754026-160551365	0.346931257568725	0.421273669904881	0.41020699869226	1.0
MR-IVW LD	alanine	HMDB0000161	3-methyl-2-oxovalerate	HMDB0000491	met-d-Ala	M15676	4:88958565-89458565	-3.79550540749097	0.512091999423384	1.24629736482324e-13	1.0
MR-IVW LD	alanine	HMDB0000161	3-methyl-2-oxovalerate	HMDB0000491	met-d-Ala	M15676	5:35692098-36469710	-0.929662550204821	0.683575404562368	0.17382992389417	1.0
MR-IVW LD	alanine	HMDB0000161	3-methyl-2-oxovalerate	HMDB0000491	met-d-Ala	M15676	6:20453952-20953952	-0.440428997228544	0.506493346812825	0.384538052996622	1.0
MR-IVW LD	alanine	HMDB0000161	3-methyl-2-oxovalerate	HMDB0000491	met-d-Ala	M15676	8:17128898-17669461	0.849913949926273	0.599939258771484	0.156580407089633	1.0
MR-IVW LD	alanine	HMDB0000161	3-methyl-2-oxovalerate	HMDB0000491	met-d-Ala	M15676	8:49725746-50225746	-1.88568002431426	0.628560008104751	0.00269979606326	1.0
MR-IVW LD	alanine	HMDB0000161	3-methyl-2-oxovalerate	HMDB0000491	met-d-Ala	M15676	8:117935733-118435733	0.626277241429794	0.576175062115411	0.277056025032621	1.0
MR-IVW LD	alanine	HMDB0000161	3-methyl-2-oxovalerate	HMDB0000491	met-d-Ala	M15676	8:145497920-145997920	-0.0311658352182122	0.52981919870964	0.953092667147443	1.0
MR-IVW LD	alanine	HMDB0000161	3-methyl-2-oxovalerate	HMDB0000491	met-d-Ala	M15676	9:4033137-4533137	2.34802492827442	0.587006232068602	6.33424836662351e-05	1.0
MR-IVW LD	alanine	HMDB0000161	3-methyl-2-oxovalerate	HMDB0000491	met-d-Ala	M15676	11:8005408-8505408	-0.741589058153319	0.573046090391201	0.195624786869266	1.0
MR-IVW LD	alanine	HMDB0000161	3-methyl-2-oxovalerate	HMDB0000491	met-d-Ala	M15676	12:46544011-47796599	0.114189003124154	0.25422962511484	0.653318440030907	2.0
MR-IVW LD	alanine	HMDB0000161	3-methyl-2-oxovalerate	HMDB0000491	met-d-Ala	M15676	12:56610577-57110577	0.26906575374396	0.251706672857253	0.285085207677632	1.0
MR-IVW LD	alanine	HMDB0000161	3-methyl-2-oxovalerate	HMDB0000491	met-d-Ala	M15676	12:59740767-60240767	0.539185354658168	0.483884292641943	0.265156633625954	1.0
MR-IVW LD	alanine	HMDB0000161	3-methyl-2-oxovalerate	HMDB0000491	met-d-Ala	M15676	12:122367989-122867989	-0.333618682980842	0.63943580904662	0.601851975770552	1.0
MR-IVW LD	alanine	HMDB0000161	3-methyl-2-oxovalerate	HMDB0000491	met-d-Ala	M15676	16:69383883-70933639	-0.0105898419210544	0.281174546643321	0.96995647610671	3.0
MR-IVW LD	alanine	HMDB0000161	3-methyl-2-oxovalerate	HMDB0000491	met-d-Ala	M15676	17:79391534-79891534	0.752465149403959	0.537475106717111	0.16151331846754	1.0
MR-IVW LD	alanine	HMDB0000161	3-methyl-2-oxovalerate	HMDB0000491	met-d-Ala	M15676	21:32796216-33296216	0.738701689880316	0.694379588487498	0.287405814744335	1.0
MR-IVW LD	alanine	HMDB0000161	3-methyl-2-oxovalerate	HMDB0000491	met-d-Ala	M15676	22:18934095-19434095	0.455153511324372	0.644800807709526	0.480261302753422	1.0
MR-IVW LD	arachidonate (20:4n6)	HMDB0001043	kynurenine	HMDB0000684	M01110	GCST90199636	11:61330635-61830635	0.0243648351857785	0.0496638648752901	0.623713046047542	1.0
MR-IVW LD	1-methylnicotinamide	HMDB0000699	choline phosphate	HMDB0001565	GCST90200406	GCST90200363	6:160317928-160817928	0.1501903249379	0.168014742161532	0.371369197304363	1.0
MR-IVW LD	dimethylglycine	HMDB0000092	2-hydroxyglutarate	HMDB0059655	GCST90200424	M37253	5:78080227-78832833	0.0246870280106509	0.0558706423398946	0.658590180841497	1.0
MR-IVW LD	dimethylglycine	HMDB0000092	2-hydroxyglutarate	HMDB0059655	GCST90200424	M37253	10:103976834-104737382	-0.0335624193234315	0.206169147272512	0.870683232746341	1.0
MR-IVW LD	dimethylglycine	HMDB0000092	2-hydroxyglutarate	HMDB0059655	GCST90200424	M37253	15:76242337-76742337	-0.0147074948857985	0.167665441698116	0.930099780966431	1.0
MR-IVW LD	4-acetamidobutanoate	HMDB0003681	urate	HMDB0000289	GCST90200311	M01604	8:18005709-18505709	-0.0484788944613016	0.0709466093180603	0.49440770990423	2.0
MR-IVW LD	serine	HMDB0000187	alpha-ketoglutarate	HMDB0000208	M32315	GCST90200455	1:119966025-120466025	0.0212203020825989	0.0912436102979507	0.816097234710539	1.0
MR-IVW LD	serine	HMDB0000187	alpha-ketoglutarate	HMDB0000208	M32315	GCST90200455	2:211323559-211823559	0.116804077752725	0.121775806894679	0.337471551391145	1.0
MR-IVW LD	serine	HMDB0000187	alpha-ketoglutarate	HMDB0000208	M32315	GCST90200455	7:55822010-56322010	0.120832477170624	0.16395976397179	0.461144117230616	1.0
MR-IVW LD	3-(4-hydroxyphenyl)lactate	HMDB0000755	orotate	HMDB0000226	GCST90200371	GCST90200392	6:111301079-111801079	0.183006419307255	0.182279325824669	0.315383965256632	1.0
MR-IVW LD	3-(4-hydroxyphenyl)lactate	HMDB0000755	orotate	HMDB0000226	GCST90200371	GCST90200392	17:79941425-80441425	0.0022829040205471	0.102766181329545	0.982276814748949	1.0
MR-IVW LD	hypoxanthine	HMDB0000157	betaine	HMDB0000043	M03127	GCST90200425	6:16038192-16538192	0.0906177092486954	0.114172966501065	0.427377109232578	1.0
MR-IVW LD	asparagine	HMDB0000168	choline	HMDB0000097	bioa_003	M15506	2:27480940-27980940	-0.377925136377744	0.264547595464421	0.15312745101967	1.0
MR-IVW LD	asparagine	HMDB0000168	choline	HMDB0000097	bioa_003	M15506	4:178111051-178611051	0.142379813382989	0.305099600106406	0.640738381802543	1.0
MR-IVW LD	asparagine	HMDB0000168	choline	HMDB0000097	bioa_003	M15506	7:97252737-97752737	-0.24098833282591	0.22592656202429	0.286122384391017	1.0
MR-IVW LD	asparagine	HMDB0000168	choline	HMDB0000097	bioa_003	M15506	11:61853420-62353420	0.209715603333722	0.200183075909462	0.294814158063055	1.0
MR-IVW LD	asparagine	HMDB0000168	choline	HMDB0000097	bioa_003	M15506	12:46900176-47400176	-0.438562951014499	0.346233908695658	0.205274503664272	1.0
MR-IVW LD	asparagine	HMDB0000168	choline	HMDB0000097	bioa_003	M15506	14:103514503-104812812	-0.0621829733305392	0.0754489078026625	0.409841110708992	3.0
MR-IVW LD	tryptophan	HMDB0000929	n-acetylaspartate (naa)	HMDB0000812	bioa_020	GCST90199665	4:156560755-157060755	-0.206019291906198	0.154557782234364	0.182545035897671	1.0
MR-IVW LD	tryptophan	HMDB0000929	n-acetylaspartate (naa)	HMDB0000812	bioa_020	GCST90199665	6:111336667-112095774	-0.0932469164126046	0.187438448277528	0.618850463382692	1.0
MR-IVW LD	betaine	HMDB0000043	allantoin	HMDB0000462	M03141	GCST90200286	2:211337631-211837631	0.100289898270646	0.133065962057046	0.451038035947105	1.0
MR-IVW LD	betaine	HMDB0000043	allantoin	HMDB0000462	M03141	GCST90200286	5:78095798-78666416	-0.0034655560301199	0.0894322629232558	0.969089211256452	2.0
MR-IVW LD	betaine	HMDB0000043	allantoin	HMDB0000462	M03141	GCST90200286	12:30349-530349	0.113958579898381	0.159870250514506	0.475957659256315	1.0
MR-IVW LD	valine	HMDB0000883	aspartate	HMDB0000191	met-d-Val	M15996	2:27480940-28253616	-0.283564625805632	0.317936095600255	0.372450881005207	1.0
MR-IVW LD	valine	HMDB0000883	aspartate	HMDB0000191	met-d-Val	M15996	2:64975088-65475088	-0.110038897427924	0.273150353350634	0.687057828243679	2.0
MR-IVW LD	valine	HMDB0000883	aspartate	HMDB0000191	met-d-Val	M15996	2:165251927-165751927	0.294443819027271	0.466202713459849	0.527662046790787	1.0
MR-IVW LD	valine	HMDB0000883	aspartate	HMDB0000191	met-d-Val	M15996	2:226858446-227358446	-0.332510879932069	0.701967413189924	0.635725114509719	1.0
MR-IVW LD	valine	HMDB0000883	aspartate	HMDB0000191	met-d-Val	M15996	3:135701113-136578270	0.0587488142118298	0.690298566989028	0.932176815837671	1.0
MR-IVW LD	valine	HMDB0000883	aspartate	HMDB0000191	met-d-Val	M15996	4:88882515-89510546	-0.121176438191087	0.154604421140352	0.43316699063013	1.0
MR-IVW LD	valine	HMDB0000883	aspartate	HMDB0000191	met-d-Val	M15996	12:56199875-57115338	0.41228609626065	0.410751571981409	0.315505931124821	2.0
MR-IVW LD	valine	HMDB0000883	aspartate	HMDB0000191	met-d-Val	M15996	12:122278263-122778263	-0.780224241102494	0.549046688183233	0.15530145922712	1.0
MR-IVW LD	valine	HMDB0000883	aspartate	HMDB0000191	met-d-Val	M15996	16:69315747-70918195	-0.287039201641214	0.277309059212698	0.300627947236364	1.0
MR-IVW LD	valine	HMDB0000883	aspartate	HMDB0000191	met-d-Val	M15996	17:6935779-7435779	0.0466419801135118	0.621893068180162	0.940214711894211	1.0
MR-IVW LD	valine	HMDB0000883	aspartate	HMDB0000191	met-d-Val	M15996	17:79384062-79884062	0.70620547089178	0.677380757794154	0.297155277950558	1.0
MR-IVW LD	valine	HMDB0000883	aspartate	HMDB0000191	met-d-Val	M15996	19:49050431-49611255	1.19286103831408	0.665782905105532	0.0731863770949772	1.0
MR-IVW LD	valine	HMDB0000883	aspartate	HMDB0000191	met-d-Val	M15996	22:18665347-19165347	-0.10696012841089	0.641760770465338	0.867632334778193	1.0
MR-IVW LD	creatine	HMDB0000064	2-hydroxyglutarate	HMDB0059655	GCST90200323	M37253	2:211290507-211790507	0.0789230627953671	0.119846132392965	0.510193396248431	1.0
MR-IVW LD	creatine	HMDB0000064	2-hydroxyglutarate	HMDB0059655	GCST90200323	M37253	15:45404327-45904327	0.189802798944933	0.164828746452178	0.249520365577283	1.0
MR-IVW LD	kynurenate	HMDB0000715	glutamine	HMDB0000641	GCST90200454	M00053	1:241463402-241963402	-0.0948372425915298	0.0948372425915298	0.317310507862914	1.0
MR-IVW LD	kynurenate	HMDB0000715	glutamine	HMDB0000641	GCST90200454	M00053	4:170711647-171211647	0.0334543521897489	0.140508279196948	0.811807228003437	1.0
MR-IVW LD	kynurenate	HMDB0000715	glutamine	HMDB0000641	GCST90200454	M00053	16:58517848-59017848	-0.0808754905050656	0.161750981010131	0.617075077451974	1.0
MR-IVW LD	isoursodeoxycholate	HMDB0000686	n-stearoyl-sphingosine (d18:1/18:0)*	HMDB0004950	GCST90199892	GCST90200341	5:35715970-36215970	0.353628385202772	0.17438702557338	0.0425769321344472	1.0
MR-IVW LD	asparagine	HMDB0000168	ornithine	HMDB0000214	GCST90200452	GCST90200404	2:211293055-211793055	0.500460007166759	0.18002437944772	0.0054366121599738	1.0
MR-IVW LD	asparagine	HMDB0000168	ornithine	HMDB0000214	GCST90200452	GCST90200404	7:97139584-97639584	0.159837863557473	0.171487439246023	0.351301658405569	1.0
MR-IVW LD	asparagine	HMDB0000168	ornithine	HMDB0000214	GCST90200452	GCST90200404	11:61850353-62350353	0.0119056421267593	0.138071168430747	0.931284934372751	1.0
MR-IVW LD	asparagine	HMDB0000168	ornithine	HMDB0000214	GCST90200452	GCST90200404	14:103842789-104825326	-0.0030434692105266	0.0365017245471621	0.933550361949692	2.0
MR-IVW LD	n-formylanthranilic acid	HMDB0004089	hypotaurine	HMDB0000965	GCST90199960	GCST90200379	2:143548189-144048189	-0.0566352018785633	0.116590863937362	0.627137192810529	1.0
MR-IVW LD	n-formylanthranilic acid	HMDB0004089	hypotaurine	HMDB0000965	GCST90199960	GCST90200379	17:75643177-76448530	-0.0420466323732255	0.0310100274935244	0.175129590966802	1.0
MR-IVW LD	beta-alanine	HMDB0000056	1,7-dimethylurate	HMDB0011103	GCST90200361	GCST90199756	3:30500404-31000404	-0.0066623435984665	0.0819265075527906	0.935186692372259	1.0
MR-IVW LD	cortisol	HMDB0000063	glycerophosphorylcholine (gpc)	HMDB0000086	GCST90200378	GCST90199629	14:94554700-95054700	-0.175145207381517	0.153794961654686	0.254777074111079	1.0
MR-IVW LD	citrate	HMDB0000094	glycine	HMDB0000123	M01564	met-d-Gly	5:14625868-15125868	-0.0847664076793559	0.0418965001304526	0.0430490668506442	1.0
MR-IVW LD	citrate	HMDB0000094	glycine	HMDB0000123	M01564	met-d-Gly	9:84927464-85427464	-0.0911673357951621	0.0456492903447611	0.0458116133521351	1.0
MR-IVW LD	citrate	HMDB0000094	glycine	HMDB0000123	M01564	met-d-Gly	17:6345930-6933878	-0.0094741394047749	0.027749882042592	0.732793532679705	2.0
MR-IVW LD	citrate	HMDB0000094	glycine	HMDB0000123	M01564	met-d-Gly	22:18904608-19404608	-0.0551532563525525	0.0415179391511596	0.184039430727649	1.0
MR-IVW LD	1-methylnicotinamide	HMDB0000699	sphingosine 1-phosphate	HMDB0000277	GCST90200406	GCST90199657	6:160317928-160817928	-0.245130465510705	0.167991007840256	0.144513366177817	1.0
MR-IVW LD	betaine	HMDB0000043	acetylphosphate	HMDB0001494	M03141	M15488	2:211337631-211837631	-0.0064112526729429	0.141047558804761	0.963745004895631	1.0
MR-IVW LD	betaine	HMDB0000043	acetylphosphate	HMDB0001494	M03141	M15488	5:78095798-78666416	-0.0503876983464798	0.0947931124452607	0.595034637344292	2.0
MR-IVW LD	betaine	HMDB0000043	acetylphosphate	HMDB0001494	M03141	M15488	12:30349-530349	-0.285906708145446	0.169426197419523	0.0915072499234812	1.0
MR-IVW LD	betaine	HMDB0000043	acetylphosphate	HMDB0001494	M03141	M15488	21:44237404-44737404	0.102666800422942	0.149333527887915	0.491767700760522	1.0
MR-IVW LD	glycerophosphoethanolamine	HMDB0000114	hippurate	HMDB0000714	GCST90199808	GCST90199624	1:40156715-40656715	0.0485455165909354	0.177274323213202	0.784204478877085	1.0
MR-IVW LD	glycerophosphoethanolamine	HMDB0000114	hippurate	HMDB0000714	GCST90199808	GCST90199624	22:24208096-24708096	0.305670187535885	0.12063302127573	0.0112805787200656	1.0
MR-IVW LD	phenylalanine	HMDB0000159	3-ureidopropionate	HMDB0000026	met-d-Phe	GCST90200283	2:211293055-211793055	-0.283336412038657	0.625400353969028	0.650514140766599	1.0
MR-IVW LD	phenylalanine	HMDB0000159	3-ureidopropionate	HMDB0000026	met-d-Phe	GCST90200283	6:17868392-18368392	-0.0292194138584382	0.66949119270183	0.965188011183971	1.0
MR-IVW LD	phenylalanine	HMDB0000159	3-ureidopropionate	HMDB0000026	met-d-Phe	GCST90200283	11:57019429-57519429	-0.461498061875629	0.374315733992759	0.217608895273012	1.0
MR-IVW LD	phenylalanine	HMDB0000159	3-ureidopropionate	HMDB0000026	met-d-Phe	GCST90200283	12:56671418-57171418	0.0345996731011291	0.675687610036915	0.959160883356182	1.0
MR-IVW LD	phenylalanine	HMDB0000159	3-ureidopropionate	HMDB0000026	met-d-Phe	GCST90200283	12:102211009-102721004	-0.0430407005090626	0.430162906005425	0.920299274848886	2.0
MR-IVW LD	phenylalanine	HMDB0000159	3-ureidopropionate	HMDB0000026	met-d-Phe	GCST90200283	12:102890425-104124563	-0.142480860603891	0.121866553612426	0.242341286622995	12.0
MR-IVW LD	phenylalanine	HMDB0000159	3-ureidopropionate	HMDB0000026	met-d-Phe	GCST90200283	12:104125826-104625826	-0.149156394126869	0.702889474442789	0.831947402246463	1.0
MR-IVW LD	phenylalanine	HMDB0000159	3-ureidopropionate	HMDB0000026	met-d-Phe	GCST90200283	14:55161744-55661744	-0.0384626732975906	0.365949034453462	0.916293359110675	1.0
MR-IVW LD	phenylalanine	HMDB0000159	3-ureidopropionate	HMDB0000026	met-d-Phe	GCST90200283	14:55670870-56170870	1.07614341618989	0.660071419249154	0.103028832839758	1.0
MR-IVW LD	phenylalanine	HMDB0000159	3-ureidopropionate	HMDB0000026	met-d-Phe	GCST90200283	16:16004626-16504626	-0.303955808946592	0.695033028867075	0.661875156458292	1.0
MR-IVW LD	glucose	HMDB0000122	n6,n6,n6-trimethyllysine	HMDB0001325	met-d-Glucose	GCST90200344	2:165251927-165751927	1.15030020953783	0.657078017808782	0.080009737870958	1.0
MR-IVW LD	glucose	HMDB0000122	n6,n6,n6-trimethyllysine	HMDB0001325	met-d-Glucose	GCST90200344	2:169498833-170056652	-0.0829963851527582	0.170942266586546	0.627305471956855	4.0
MR-IVW LD	glucose	HMDB0000122	n6,n6,n6-trimethyllysine	HMDB0001325	met-d-Glucose	GCST90200344	3:122819058-123319058	-0.128767594720458	0.422787326808376	0.760695007359708	1.0
MR-IVW LD	glucose	HMDB0000122	n6,n6,n6-trimethyllysine	HMDB0001325	met-d-Glucose	GCST90200344	3:151951767-152451767	-0.381523583055316	0.66511439144786	0.566224297192387	1.0
MR-IVW LD	glucose	HMDB0000122	n6,n6,n6-trimethyllysine	HMDB0001325	met-d-Glucose	GCST90200344	3:170377909-170877909	-0.103349423393847	0.352385406873086	0.769304167680834	1.0
MR-IVW LD	glucose	HMDB0000122	n6,n6,n6-trimethyllysine	HMDB0001325	met-d-Glucose	GCST90200344	4:185468314-185968314	-0.345709678613334	0.652010194949606	0.595958520142818	1.0
MR-IVW LD	glucose	HMDB0000122	n6,n6,n6-trimethyllysine	HMDB0001325	met-d-Glucose	GCST90200344	5:95479406-95979406	0.300509264369217	0.637466470136498	0.63734663701168	1.0
MR-IVW LD	glucose	HMDB0000122	n6,n6,n6-trimethyllysine	HMDB0001325	met-d-Glucose	GCST90200344	6:7000270-7500270	0.605388958143236	0.609353514248549	0.320469354650987	1.0
MR-IVW LD	glucose	HMDB0000122	n6,n6,n6-trimethyllysine	HMDB0001325	met-d-Glucose	GCST90200344	7:14801789-15301789	-0.762003352822738	0.438424731647823	0.0822023061743857	1.0
MR-IVW LD	glucose	HMDB0000122	n6,n6,n6-trimethyllysine	HMDB0001325	met-d-Glucose	GCST90200344	7:43935955-44473721	0.0275338975746319	0.27719577301897	0.920876140942941	2.0
MR-IVW LD	glucose	HMDB0000122	n6,n6,n6-trimethyllysine	HMDB0001325	met-d-Glucose	GCST90200344	8:117934783-118434783	-0.253226620663686	0.549601636435926	0.644981024242712	1.0
MR-IVW LD	glucose	HMDB0000122	n6,n6,n6-trimethyllysine	HMDB0001325	met-d-Glucose	GCST90200344	9:21884068-22384068	-0.450226394713224	0.6599649432415	0.495114113270395	1.0
MR-IVW LD	glucose	HMDB0000122	n6,n6,n6-trimethyllysine	HMDB0001325	met-d-Glucose	GCST90200344	10:2888477-3388477	-0.0661621840823134	0.361139805006004	0.854638114004755	1.0
MR-IVW LD	glucose	HMDB0000122	n6,n6,n6-trimethyllysine	HMDB0001325	met-d-Glucose	GCST90200344	10:112762852-113262852	0.282357712289861	0.680836745086003	0.678345709512478	1.0
MR-IVW LD	glucose	HMDB0000122	n6,n6,n6-trimethyllysine	HMDB0001325	met-d-Glucose	GCST90200344	10:114504071-115004071	-1.3722569119036	0.453614392053292	0.0024850018364605	1.0
MR-IVW LD	glucose	HMDB0000122	n6,n6,n6-trimethyllysine	HMDB0001325	met-d-Glucose	GCST90200344	12:4134844-4634844	-0.0043446622383042	0.662476682710305	0.994767341759958	1.0
MR-IVW LD	glucose	HMDB0000122	n6,n6,n6-trimethyllysine	HMDB0001325	met-d-Glucose	GCST90200344	12:111682800-112523499	-0.807275244688074	0.672888866105794	0.230249826780245	1.0
MR-IVW LD	glucose	HMDB0000122	n6,n6,n6-trimethyllysine	HMDB0001325	met-d-Glucose	GCST90200344	12:121166650-121666650	1.27320435709562	0.614157143941811	0.0381637039610098	1.0
MR-IVW LD	glucose	HMDB0000122	n6,n6,n6-trimethyllysine	HMDB0001325	met-d-Glucose	GCST90200344	13:28213465-28721145	0.162955970434557	0.683589272810562	0.8115841549125	1.0
MR-IVW LD	glucose	HMDB0000122	n6,n6,n6-trimethyllysine	HMDB0001325	met-d-Glucose	GCST90200344	17:43272775-44380160	0.368274018062071	0.650775021068487	0.571461308576729	1.0
MR-IVW LD	glucose	HMDB0000122	n6,n6,n6-trimethyllysine	HMDB0001325	met-d-Glucose	GCST90200344	17:44543627-45043627	0.1324938424024	0.682160988952667	0.845998417934532	1.0
MR-IVW LD	glucose	HMDB0000122	n6,n6,n6-trimethyllysine	HMDB0001325	met-d-Glucose	GCST90200344	20:22311971-22811971	0.325748933112299	0.662218031554304	0.622785892509215	1.0
MR-IVW LD	cytidine	HMDB0000089	phosphoethanolamine	HMDB0000224	GCST90200429	GCST90200281	15:85255020-85755020	0.385665895319281	0.144869327603542	0.0077640061468785	1.0
MR-IVW LD	uridine	HMDB0000296	taurine	HMDB0000251	M00606	bioa_034	1:20665172-21165172	-0.131963537568285	0.100200104455797	0.187838624562982	1.0
MR-IVW LD	uridine	HMDB0000296	taurine	HMDB0000251	M00606	bioa_034	7:47852911-48352911	0.0723026472364003	0.101264211815686	0.475227179454605	1.0
MR-IVW LD	uridine	HMDB0000296	taurine	HMDB0000251	M00606	bioa_034	22:50721752-51221752	-0.0738322778134718	0.0691961366574235	0.285971835941244	1.0
MR-IVW LD	7-methylxanthine	HMDB0001991	betaine	HMDB0000043	M34390	M03141	5:168189476-168689476	-0.182019832938162	0.156913649084623	0.246048806102687	1.0
MR-IVW LD	stearoyl sphingomyelin (d18:1/18:0)	HMDB0001348	glucose	HMDB0000122	GCST90200335	GCST90200440	8:113373776-113873776	-0.235594327062167	0.172240419255416	0.171367631799763	1.0
MR-IVW LD	stearoyl sphingomyelin (d18:1/18:0)	HMDB0001348	glucose	HMDB0000122	GCST90200335	GCST90200440	11:61368608-61868608	0.402334321468885	0.183936159683322	0.0287163635761867	1.0
MR-IVW LD	stearoyl sphingomyelin (d18:1/18:0)	HMDB0001348	glucose	HMDB0000122	GCST90200335	GCST90200440	14:63982386-64482386	-0.108907314288059	0.114875349749918	0.343105157417811	1.0
MR-IVW LD	stearoyl sphingomyelin (d18:1/18:0)	HMDB0001348	glucose	HMDB0000122	GCST90200335	GCST90200440	19:8013648-8513648	0.159403444861851	0.0952593994008949	0.0942560832311586	1.0
MR-IVW LD	stearoyl sphingomyelin (d18:1/18:0)	HMDB0001348	glucose	HMDB0000122	GCST90200335	GCST90200440	19:45165640-45665640	0.122065124667976	0.170402599268114	0.473785321785228	1.0
MR-IVW LD	kynurenine	HMDB0000684	phosphoethanolamine	HMDB0000224	M15140	GCST90200281	8:39556267-40056267	-0.0717310500335496	0.156334289015857	0.646355385050845	1.0
MR-IVW LD	kynurenine	HMDB0000684	phosphoethanolamine	HMDB0000224	M15140	GCST90200281	12:112341686-113156415	-0.100944034800899	0.131049224952839	0.441136361742281	1.0
MR-IVW LD	kynurenine	HMDB0000684	phosphoethanolamine	HMDB0000224	M15140	GCST90200281	16:87628822-88128822	-0.0838780819205214	0.0922112169031341	0.363017713611708	1.0
MR-IVW LD	histidine	HMDB0000177	1-methylxanthine	HMDB0010738	met-d-His	M34389	1:168963261-169463261	0.217596251470372	0.815985943013895	0.78972582092805	1.0
MR-IVW LD	histidine	HMDB0000177	1-methylxanthine	HMDB0010738	met-d-His	M34389	2:27491237-27991237	0.739771106825257	0.591816885460206	0.211299547333711	1.0
MR-IVW LD	histidine	HMDB0000177	1-methylxanthine	HMDB0010738	met-d-His	M34389	2:211290507-212074453	-0.220121938762622	0.457176334353138	0.630174338167511	1.0
MR-IVW LD	histidine	HMDB0000177	1-methylxanthine	HMDB0010738	met-d-His	M34389	3:148408762-149190142	0.0700969537242147	0.457060408507628	0.878110644107819	2.0
MR-IVW LD	histidine	HMDB0000177	1-methylxanthine	HMDB0010738	met-d-His	M34389	8:145389726-145889726	0.277343840882753	0.677045258625551	0.682071110556448	1.0
MR-IVW LD	histidine	HMDB0000177	1-methylxanthine	HMDB0010738	met-d-His	M34389	12:46932531-47432531	-0.137830955131493	0.787605457894263	0.861079633584656	1.0
MR-IVW LD	histidine	HMDB0000177	1-methylxanthine	HMDB0010738	met-d-His	M34389	12:56610020-57110020	-0.505094691680337	0.427387816037207	0.237277851868277	1.0
MR-IVW LD	histidine	HMDB0000177	1-methylxanthine	HMDB0010738	met-d-His	M34389	12:95659569-96755187	0.209482900676874	0.27514879941003	0.446451597732904	3.0
MR-IVW LD	histidine	HMDB0000177	1-methylxanthine	HMDB0010738	met-d-His	M34389	14:21241151-21765620	0.774612507855963	0.792217337579961	0.328184244123869	1.0
MR-IVW LD	histidine	HMDB0000177	1-methylxanthine	HMDB0010738	met-d-His	M34389	14:94599201-95099201	-0.0440315260042453	0.682488653065825	0.948559264755634	1.0
MR-IVW LD	histidine	HMDB0000177	1-methylxanthine	HMDB0010738	met-d-His	M34389	15:43028726-45092210	-0.0543613548024652	0.771931238195079	0.943857355269133	1.0
MR-IVW LD	histidine	HMDB0000177	1-methylxanthine	HMDB0010738	met-d-His	M34389	20:38915692-39415692	0.0618730664303115	0.696071997341004	0.929170213978481	1.0
MR-IVW LD	histidine	HMDB0000177	retinol (vitamin a)	HMDB0000305	bioa_009	GCST90200405	2:27492603-27992603	-1.02948715622189	0.547048791596068	0.0598505786639484	1.0
MR-IVW LD	histidine	HMDB0000177	retinol (vitamin a)	HMDB0000305	bioa_009	GCST90200405	2:211331245-211831245	-0.538509422069882	0.337614644816306	0.110702921007699	1.0
MR-IVW LD	histidine	HMDB0000177	retinol (vitamin a)	HMDB0000305	bioa_009	GCST90200405	3:186208322-186708322	0.0738120215665258	0.424462590046697	0.861947798010761	1.0
MR-IVW LD	histidine	HMDB0000177	retinol (vitamin a)	HMDB0000305	bioa_009	GCST90200405	4:186893802-187393802	-0.16769621242861	0.286015808745489	0.557661847760716	1.0
MR-IVW LD	histidine	HMDB0000177	retinol (vitamin a)	HMDB0000305	bioa_009	GCST90200405	12:56615040-57115040	0.072157661416599	0.421040460061006	0.863925451567753	1.0
MR-IVW LD	histidine	HMDB0000177	retinol (vitamin a)	HMDB0000305	bioa_009	GCST90200405	12:96083535-96730076	0.0133298673919506	0.187246758188608	0.943247514774758	3.0
MR-IVW LD	histidine	HMDB0000177	retinol (vitamin a)	HMDB0000305	bioa_009	GCST90200405	14:21229605-21729605	-0.873950942878752	0.552387275570454	0.113618878774744	1.0
MR-IVW LD	histidine	HMDB0000177	retinol (vitamin a)	HMDB0000305	bioa_009	GCST90200405	15:58473939-58973939	-0.422916961317594	0.566645650503051	0.455454970255931	1.0
MR-IVW LD	kynurenine	HMDB0000684	pantothenate	HMDB0000210	GCST90199636	GCST90200279	1:241463402-241963402	-0.0394102389302141	0.132389550565246	0.765944425677295	1.0
MR-IVW LD	kynurenine	HMDB0000684	pantothenate	HMDB0000210	GCST90199636	GCST90200279	8:39554593-40054593	0.20059813252786	0.168272748998847	0.23322159795654	1.0
MR-IVW LD	kynurenine	HMDB0000684	pantothenate	HMDB0000210	GCST90199636	GCST90200279	12:111809557-113090766	-0.0417931887093912	0.141592002783146	0.767866838266163	1.0
MR-IVW LD	kynurenine	HMDB0000684	pantothenate	HMDB0000210	GCST90199636	GCST90200279	16:87568373-88128072	0.0226322561539281	0.0691570844074163	0.743472241833335	2.0
MR-IVW LD	isoleucine	HMDB0000172	sarcosine	HMDB0000271	bioa_010	bioa_031	2:27480940-27980940	-0.362639569983077	0.199362050567936	0.0689114300786246	1.0
MR-IVW LD	isoleucine	HMDB0000172	sarcosine	HMDB0000271	bioa_010	bioa_031	4:88976422-89476422	-0.273303192286482	0.153368794773559	0.0747492317337024	1.0
MR-IVW LD	isoleucine	HMDB0000172	sarcosine	HMDB0000271	bioa_010	bioa_031	12:56615040-57115040	0.706364080252141	0.311036583114109	0.0231469779482605	1.0
MR-IVW LD	isoleucine	HMDB0000172	sarcosine	HMDB0000271	bioa_010	bioa_031	16:70059237-70559237	0.261632136342264	0.202032537716033	0.195320229482546	1.0
MR-IVW LD	uridine	HMDB0000296	hippurate	HMDB0000714	GCST90200407	GCST90199624	1:20666238-21166238	-0.118837370365254	0.112510095800958	0.290859770671569	1.0
MR-IVW LD	uridine	HMDB0000296	hippurate	HMDB0000714	GCST90200407	GCST90199624	7:47877194-48377194	0.186406521129767	0.162215225614688	0.250502026575131	1.0
MR-IVW LD	uridine	HMDB0000296	hippurate	HMDB0000714	GCST90200407	GCST90199624	22:50686035-51186035	0.286724264133162	0.162398210324676	0.077469199590129	1.0
MR-IVW LD	5-acetylamino-6-formylamino-3-methyluracil	HMDB0011105	urate	HMDB0000289	GCST90200680	M01604	8:17743764-18765840	-0.0101386924913941	0.0281132038423055	0.718370001750246	5.0
MR-IVW LD	asparagine	HMDB0000168	theobromine	HMDB0002825	M34283	M18392	11:61916235-62416235	0.0575891714793233	0.178526431585905	0.74701285367155	1.0
MR-IVW LD	asparagine	HMDB0000168	theobromine	HMDB0002825	M34283	M18392	14:104016664-104812812	0.0132647383790441	0.0820002008886376	0.871491147543713	1.0
MR-IVW LD	choline phosphate	HMDB0001565	valine	HMDB0000883	GCST90200363	GCST90200442	1:21573292-22142120	-0.0562338704122866	0.0914227106688557	0.538490407844818	2.0
MR-IVW LD	choline phosphate	HMDB0001565	valine	HMDB0000883	GCST90200363	GCST90200442	22:24245541-24745541	0.291384355861964	0.176281106717651	0.0983404620437875	1.0
MR-IVW LD	kynurenine	HMDB0000684	isoursodeoxycholate	HMDB0000686	GCST90199636	GCST90199892	1:241463402-241963402	0.0292674958012932	0.132067911347784	0.82461793359378	1.0
MR-IVW LD	kynurenine	HMDB0000684	isoursodeoxycholate	HMDB0000686	GCST90199636	GCST90199892	8:39554593-40054593	-0.0968106332537626	0.167874690512974	0.564153002303138	1.0
MR-IVW LD	kynurenine	HMDB0000684	isoursodeoxycholate	HMDB0000686	GCST90199636	GCST90199892	12:111809557-113090766	-0.0078157417661696	0.141248388393676	0.955872920165115	1.0
MR-IVW LD	kynurenine	HMDB0000684	isoursodeoxycholate	HMDB0000686	GCST90199636	GCST90199892	16:87568373-88128072	0.0387044234178974	0.0689887329933798	0.574780301979875	2.0
MR-IVW LD	glycohyocholate	HMDB0000138	pantothenate	HMDB0000210	GCST90199935	GCST90200279	7:99108524-99608524	0.155538257158457	0.157068118319858	0.322047107426971	1.0
MR-IVW LD	glycohyocholate	HMDB0000138	pantothenate	HMDB0000210	GCST90199935	GCST90200279	10:45742470-46242470	-0.221028719477838	0.166103888510198	0.183299088625159	1.0
MR-IVW LD	glycohyocholate	HMDB0000138	pantothenate	HMDB0000210	GCST90199935	GCST90200279	13:103468308-103968308	-0.0096110385342728	0.15298977320625	0.949908689417413	1.0
MR-IVW LD	glycohyocholate	HMDB0000138	pantothenate	HMDB0000210	GCST90199935	GCST90200279	17:28409010-28909010	0.158828803552005	0.141480607145187	0.261599384947973	1.0
MR-IVW LD	bilirubin (z,z)	HMDB0000054	citrulline	HMDB0000904	GCST90200704	bioa_005	2:233988949-235124783	0.0162544557449335	0.0132280589676095	0.219151992994672	2.0
MR-IVW LD	bilirubin (z,z)	HMDB0000054	citrulline	HMDB0000904	GCST90200704	bioa_005	12:21093886-21593886	-0.0369199773388297	0.0753468925282242	0.624133898834783	1.0
MR-IVW LD	orotidine	HMDB0000788	methionine	HMDB0000696	GCST90200681	bioa_013	3:124271035-124771035	0.0868775107822794	0.0907810979961136	0.338567255006428	1.0
MR-IVW LD	orotidine	HMDB0000788	methionine	HMDB0000696	GCST90200681	bioa_013	17:72554076-74203469	-0.0030634206718182	0.0209823333686202	0.883921388427235	1.0
MR-IVW LD	5-oxoproline	HMDB0000267	1-(1-enyl-stearoyl)-2-arachidonoyl-gpe (p-18:0/20:4)*	HMDB0005779	M01494	GCST90200058	8:144903138-145403138	0.0496653129522942	0.0484588426667525	0.305411883019289	1.0
MR-IVW LD	creatinine	HMDB0000562	arginine	HMDB0000517	bioa_026	M01638	1:109627506-110127506	-0.276744984492595	0.59606612044559	0.642443057674231	1.0
MR-IVW LD	creatinine	HMDB0000562	arginine	HMDB0000517	bioa_026	M01638	2:27480940-27980940	0.909864272274521	0.410330946319881	0.0265963634153616	1.0
MR-IVW LD	creatinine	HMDB0000562	arginine	HMDB0000517	bioa_026	M01638	2:73467567-73967567	0.320644381801288	0.619912471482492	0.604987669676504	1.0
MR-IVW LD	creatinine	HMDB0000562	arginine	HMDB0000517	bioa_026	M01638	2:121056440-121556440	-0.747437398622778	0.619305273144585	0.227471985840121	1.0
MR-IVW LD	creatinine	HMDB0000562	arginine	HMDB0000517	bioa_026	M01638	2:211315692-211815692	-2.14239573312085	0.479640835773324	7.94477720675548e-06	1.0
MR-IVW LD	creatinine	HMDB0000562	arginine	HMDB0000517	bioa_026	M01638	2:217404869-217904869	-0.24781889326434	0.518166776825445	0.632464543594741	1.0
MR-IVW LD	creatinine	HMDB0000562	arginine	HMDB0000517	bioa_026	M01638	4:77118847-77618847	0.0537510797920766	0.412091611739271	0.89622244910045	1.0
MR-IVW LD	creatinine	HMDB0000562	arginine	HMDB0000517	bioa_026	M01638	5:39171736-39671736	-1.17062714129941	0.585313570649704	0.0455002638963575	1.0
MR-IVW LD	creatinine	HMDB0000562	arginine	HMDB0000517	bioa_026	M01638	5:67795622-68295622	-0.302039042255598	0.618460896047174	0.625286305140079	1.0
MR-IVW LD	creatinine	HMDB0000562	arginine	HMDB0000517	bioa_026	M01638	5:176567143-177067143	0.60611875062289	0.418510565906282	0.147539915532315	1.0
MR-IVW LD	creatinine	HMDB0000562	arginine	HMDB0000517	bioa_026	M01638	6:6868990-7368990	-0.761287100137176	0.62534297511268	0.223455369940967	1.0
MR-IVW LD	creatinine	HMDB0000562	arginine	HMDB0000517	bioa_026	M01638	6:43564625-44064625	0.543390439050026	0.608597291736024	0.371933680494174	1.0
MR-IVW LD	creatinine	HMDB0000562	arginine	HMDB0000517	bioa_026	M01638	6:160442375-160942375	-0.535657545928634	0.404476106109378	0.185395355443471	1.0
MR-IVW LD	creatinine	HMDB0000562	arginine	HMDB0000517	bioa_026	M01638	7:77297198-77797198	1.28872129858533	0.570011343605048	0.0237673352613921	1.0
MR-IVW LD	creatinine	HMDB0000562	arginine	HMDB0000517	bioa_026	M01638	7:151157801-151657801	0.697394319370998	0.523045739528245	0.182422439451733	1.0
MR-IVW LD	creatinine	HMDB0000562	arginine	HMDB0000517	bioa_026	M01638	8:23501151-24001151	0.302087970961542	0.579001944342958	0.601851975770551	1.0
MR-IVW LD	creatinine	HMDB0000562	arginine	HMDB0000517	bioa_026	M01638	11:30518678-31018678	-0.200659978110289	0.579684381207503	0.729227098416629	1.0
MR-IVW LD	creatinine	HMDB0000562	arginine	HMDB0000517	bioa_026	M01638	15:45399813-46200138	0.175833221577577	0.252760256017766	0.486646683566023	1.0
MR-IVW LD	creatinine	HMDB0000562	arginine	HMDB0000517	bioa_026	M01638	15:75279182-75779182	0.0568307587731029	0.606194760246484	0.925307750889353	1.0
MR-IVW LD	creatinine	HMDB0000562	arginine	HMDB0000517	bioa_026	M01638	15:75910951-76410951	-0.165962468480974	0.545305253580341	0.760862912213714	1.0
MR-IVW LD	creatinine	HMDB0000562	arginine	HMDB0000517	bioa_026	M01638	16:20117645-20617645	-0.415399961046624	0.454343707394747	0.360566735097474	1.0
MR-IVW LD	creatinine	HMDB0000562	arginine	HMDB0000517	bioa_026	M01638	17:37370347-37870347	1.03776942053101	0.518884710265504	0.0455002638963576	1.0
MR-IVW LD	creatinine	HMDB0000562	arginine	HMDB0000517	bioa_026	M01638	17:58724447-59700441	-0.49425255316694	0.318678729436994	0.120915338003611	2.0
MR-IVW LD	creatinine	HMDB0000562	arginine	HMDB0000517	bioa_026	M01638	19:33119611-33619611	-1.07692828090626	0.605772158009768	0.0754403596267994	1.0
MR-IVW LD	creatinine	HMDB0000562	arginine	HMDB0000517	bioa_026	M01638	22:40650077-41150077	0.725638199170484	0.554123715730186	0.190356977993485	1.0
MR-IVW LD	alanine	HMDB0000161	glycerol	HMDB0000131	met-d-Ala	GCST90200325	1:206970800-207470800	0.378773034845751	0.354510418442716	0.285322179261991	1.0
MR-IVW LD	alanine	HMDB0000161	glycerol	HMDB0000131	met-d-Ala	GCST90200325	2:27480940-28253616	0.450948470648716	0.438117014957272	0.303344484318111	1.0
MR-IVW LD	alanine	HMDB0000161	glycerol	HMDB0000131	met-d-Ala	GCST90200325	2:64970910-65916674	0.255702664143186	0.297225354353252	0.389624264344583	2.0
MR-IVW LD	alanine	HMDB0000161	glycerol	HMDB0000131	met-d-Ala	GCST90200325	2:211290507-211790507	-0.161670676828972	0.582813809243358	0.781475450145971	1.0
MR-IVW LD	alanine	HMDB0000161	glycerol	HMDB0000131	met-d-Ala	GCST90200325	3:122879946-123379946	0.193215971392534	0.598134407192258	0.746671745061606	1.0
MR-IVW LD	alanine	HMDB0000161	glycerol	HMDB0000131	met-d-Ala	GCST90200325	3:159754026-160551365	-0.132711470084168	0.414761088278579	0.748990405982735	1.0
MR-IVW LD	alanine	HMDB0000161	glycerol	HMDB0000131	met-d-Ala	GCST90200325	4:88958565-89458565	-0.421673067549187	0.468830945133408	0.368432239507567	1.0
MR-IVW LD	alanine	HMDB0000161	glycerol	HMDB0000131	met-d-Ala	GCST90200325	5:35692098-36469710	-0.443349845259938	0.525568581441833	0.398914034452367	1.0
MR-IVW LD	alanine	HMDB0000161	glycerol	HMDB0000131	met-d-Ala	GCST90200325	6:20453952-20953952	0.3991237799267	0.466559359322831	0.392295459705207	1.0
MR-IVW LD	alanine	HMDB0000161	glycerol	HMDB0000131	met-d-Ala	GCST90200325	7:94972201-95472201	0.0166677685651281	0.6648472702375	0.979999072202902	1.0
MR-IVW LD	alanine	HMDB0000161	glycerol	HMDB0000131	met-d-Ala	GCST90200325	8:17128898-17669461	1.19773514684298	0.49212498939677	0.0149411351792883	1.0
MR-IVW LD	alanine	HMDB0000161	glycerol	HMDB0000131	met-d-Ala	GCST90200325	8:49725746-50225746	-0.680319357593123	0.596642620241647	0.254183830553343	1.0
MR-IVW LD	alanine	HMDB0000161	glycerol	HMDB0000131	met-d-Ala	GCST90200325	8:117935733-118435733	0.45134288518636	0.534689171620577	0.398601243309607	1.0
MR-IVW LD	alanine	HMDB0000161	glycerol	HMDB0000131	met-d-Ala	GCST90200325	8:145497920-145997920	0.6617154382749	0.476099881049938	0.164569315990194	1.0
MR-IVW LD	alanine	HMDB0000161	glycerol	HMDB0000131	met-d-Ala	GCST90200325	9:4033137-4533137	-0.311305739992303	0.552768342791879	0.573315196830231	1.0
MR-IVW LD	alanine	HMDB0000161	glycerol	HMDB0000131	met-d-Ala	GCST90200325	11:8005408-8505408	0.121981293028712	0.32333505778016	0.705980603924863	1.0
MR-IVW LD	alanine	HMDB0000161	glycerol	HMDB0000131	met-d-Ala	GCST90200325	12:4040249-4540249	0.482216220584255	0.607195214812043	0.427096473800833	1.0
MR-IVW LD	alanine	HMDB0000161	glycerol	HMDB0000131	met-d-Ala	GCST90200325	12:45894827-46394827	-0.524696111658098	0.646175749610468	0.41679038564819	1.0
MR-IVW LD	alanine	HMDB0000161	glycerol	HMDB0000131	met-d-Ala	GCST90200325	12:46544011-47796599	0.17995914014685	0.229666288267967	0.433293674460439	3.0
MR-IVW LD	alanine	HMDB0000161	glycerol	HMDB0000131	met-d-Ala	GCST90200325	12:56109642-56609642	-0.0343400082263565	0.64888082445094	0.957794132561646	1.0
MR-IVW LD	alanine	HMDB0000161	glycerol	HMDB0000131	met-d-Ala	GCST90200325	12:56610577-57110577	0.332425117427725	0.236421595231238	0.159703584534498	1.0
MR-IVW LD	alanine	HMDB0000161	glycerol	HMDB0000131	met-d-Ala	GCST90200325	12:59740767-60240767	-0.958763940192849	0.443208475245663	0.0305231348539263	1.0
MR-IVW LD	alanine	HMDB0000161	glycerol	HMDB0000131	met-d-Ala	GCST90200325	12:122367989-122867989	-0.284946645456685	0.555911947378966	0.608248545182629	1.0
MR-IVW LD	alanine	HMDB0000161	glycerol	HMDB0000131	met-d-Ala	GCST90200325	12:132815816-133315816	-0.0208245691640201	0.659272365307857	0.974801249879105	1.0
MR-IVW LD	alanine	HMDB0000161	glycerol	HMDB0000131	met-d-Ala	GCST90200325	16:69383883-70933639	0.32004121897705	0.246292136642149	0.193793856253308	4.0
MR-IVW LD	alanine	HMDB0000161	glycerol	HMDB0000131	met-d-Ala	GCST90200325	16:70994871-71494871	1.17998123919982	0.64183061504434	0.0659943465185474	1.0
MR-IVW LD	alanine	HMDB0000161	glycerol	HMDB0000131	met-d-Ala	GCST90200325	17:79391534-79891534	0.121996366465183	0.508455130752073	0.810380365592441	1.0
MR-IVW LD	alanine	HMDB0000161	glycerol	HMDB0000131	met-d-Ala	GCST90200325	21:32796216-33296216	-0.293855881560897	0.647556816333551	0.649978788086212	1.0
MR-IVW LD	alanine	HMDB0000161	glycerol	HMDB0000131	met-d-Ala	GCST90200325	22:18934095-19434095	-0.457461749184074	0.62722894959297	0.465795087547917	1.0
MR-IVW LD	valine	HMDB0000883	histidine	HMDB0000177	met-d-Val	GCST90200377	2:27480940-28253616	-1.73910853226478	0.52218819942585	0.0008671358086335	1.0
MR-IVW LD	valine	HMDB0000883	histidine	HMDB0000177	met-d-Val	GCST90200377	2:64975088-65475088	-0.303492611881595	0.254379480720952	0.232841828919915	2.0
MR-IVW LD	valine	HMDB0000883	histidine	HMDB0000177	met-d-Val	GCST90200377	2:165251927-165751927	-0.37894168200961	0.438679519892422	0.387684851591274	1.0
MR-IVW LD	valine	HMDB0000883	histidine	HMDB0000177	met-d-Val	GCST90200377	3:135701113-136578270	-0.323595166990202	0.660875146020971	0.624384103533432	1.0
MR-IVW LD	valine	HMDB0000883	histidine	HMDB0000177	met-d-Val	GCST90200377	4:86953335-87453335	-0.0992611933031202	0.620064772472022	0.872816500052548	1.0
MR-IVW LD	valine	HMDB0000883	histidine	HMDB0000177	met-d-Val	GCST90200377	4:87663610-88163610	0.0377558045712592	0.610942121639739	0.950722649063633	1.0
MR-IVW LD	valine	HMDB0000883	histidine	HMDB0000177	met-d-Val	GCST90200377	4:88882515-89510546	-0.130253671442671	0.139278588473701	0.349683997356553	4.0
MR-IVW LD	valine	HMDB0000883	histidine	HMDB0000177	met-d-Val	GCST90200377	5:55564890-56064890	0.107579599719653	0.677935651718109	0.873915451884276	1.0
MR-IVW LD	valine	HMDB0000883	histidine	HMDB0000177	met-d-Val	GCST90200377	6:108910874-109410874	-0.531883087061785	0.679918849153433	0.434053348005755	1.0
MR-IVW LD	valine	HMDB0000883	histidine	HMDB0000177	met-d-Val	GCST90200377	12:56199875-57115338	0.831386271490008	0.383796402931161	0.0302946128603044	2.0
MR-IVW LD	valine	HMDB0000883	histidine	HMDB0000177	met-d-Val	GCST90200377	12:122278263-122778263	0.212856581446593	0.511146875070103	0.677095826009256	1.0
MR-IVW LD	valine	HMDB0000883	histidine	HMDB0000177	met-d-Val	GCST90200377	14:102468052-102968052	-0.486936019724324	0.664608050717176	0.463761892692915	1.0
MR-IVW LD	valine	HMDB0000883	histidine	HMDB0000177	met-d-Val	GCST90200377	16:69315747-70918195	-0.46584620336675	0.262013717387199	0.0754127476631802	1.0
MR-IVW LD	valine	HMDB0000883	histidine	HMDB0000177	met-d-Val	GCST90200377	17:6935779-7435779	0.311212680753823	0.272539204475791	0.253495339772248	1.0
MR-IVW LD	valine	HMDB0000883	histidine	HMDB0000177	met-d-Val	GCST90200377	17:79384062-79884062	-0.365285364333981	0.63137663585384	0.562890272575805	1.0
MR-IVW LD	valine	HMDB0000883	histidine	HMDB0000177	met-d-Val	GCST90200377	19:49050431-49611255	0.423333078341353	0.256695180100229	0.0991135396406819	4.0
MR-IVW LD	valine	HMDB0000883	uridine	HMDB0000296	bioa_022	GCST90200407	2:64958074-65458074	0.0926295220286138	0.246181678469091	0.706719978820765	1.0
MR-IVW LD	valine	HMDB0000883	uridine	HMDB0000296	bioa_022	GCST90200407	2:211173777-211673777	-0.432470777733471	0.578836077081078	0.454979900678832	1.0
MR-IVW LD	valine	HMDB0000883	uridine	HMDB0000296	bioa_022	GCST90200407	4:88972827-89472827	0.0633805424166334	0.164925798738829	0.700758094283358	1.0
MR-IVW LD	valine	HMDB0000883	uridine	HMDB0000296	bioa_022	GCST90200407	11:116381707-116882500	-0.203616783867268	0.510859136095248	0.690204793326681	1.0
MR-IVW LD	valine	HMDB0000883	uridine	HMDB0000296	bioa_022	GCST90200407	12:56615040-57115040	0.933454645508986	0.518818814480094	0.0719883190489828	1.0
MR-IVW LD	valine	HMDB0000883	uridine	HMDB0000296	bioa_022	GCST90200407	16:70059237-70559237	-0.0441345953695482	0.335388197171727	0.895306561386602	1.0
MR-IVW LD	valine	HMDB0000883	uridine	HMDB0000296	bioa_022	GCST90200407	17:6883609-7383609	-0.247103988990188	0.509248613631662	0.627511415121293	1.0
MR-IVW LD	valine	HMDB0000883	uridine	HMDB0000296	bioa_022	GCST90200407	17:40470632-40970632	0.592706442167806	0.58993850410426	0.31504522511506	1.0
MR-IVW LD	valine	HMDB0000883	uridine	HMDB0000296	bioa_022	GCST90200407	19:49114511-49614511	-0.586521607364427	0.525482835584549	0.264354723497223	1.0
MR-IVW LD	betaine	HMDB0000043	taurocholate	HMDB0000036	GCST90200425	GCST90200333	2:211290507-211790507	0.209423828649661	0.106913145330372	0.0501336279986418	1.0
MR-IVW LD	betaine	HMDB0000043	taurocholate	HMDB0000036	GCST90200425	GCST90200333	5:78081434-78907016	-0.0258166744535707	0.0688096162997145	0.707519226042455	2.0
MR-IVW LD	betaine	HMDB0000043	taurocholate	HMDB0000036	GCST90200425	GCST90200333	6:160264283-160825366	-0.0316372962434347	0.103545533888899	0.759954955348117	2.0
MR-IVW LD	betaine	HMDB0000043	taurocholate	HMDB0000036	GCST90200425	GCST90200333	12:68601-568601	0.0081279477130526	0.0784889475979383	0.917522250189536	1.0
MR-IVW LD	betaine	HMDB0000043	taurocholate	HMDB0000036	GCST90200425	GCST90200333	17:17178278-17678278	-0.201974404216019	0.184126163249989	0.272669875449859	1.0
MR-IVW LD	betaine	HMDB0000043	taurocholate	HMDB0000036	GCST90200425	GCST90200333	21:44165982-44665982	-0.0994783092653221	0.184237482976398	0.589234208626246	1.0
MR-IVW LD	n-stearoyl-sphingosine (d18:1/18:0)*	HMDB0004950	theobromine	HMDB0002825	GCST90200341	M18392	10:64645010-65401382	-0.176044731024616	0.193431864952973	0.362763257073181	1.0
MR-IVW LD	n-stearoyl-sphingosine (d18:1/18:0)*	HMDB0004950	theobromine	HMDB0002825	GCST90200341	M18392	14:63982220-64482220	0.128461350603203	0.164035263077936	0.433549290200448	1.0
MR-IVW LD	n-stearoyl-sphingosine (d18:1/18:0)*	HMDB0004950	theobromine	HMDB0002825	GCST90200341	M18392	18:55052269-55552269	0.0932705374509412	0.181877548029336	0.608076879465924	1.0
MR-IVW LD	flavin adenine dinucleotide (fad)	HMDB0001248	allantoin	HMDB0000462	GCST90200376	GCST90200286	2:69949756-70738470	-0.0149614664522967	0.0430705755907854	0.728312660056507	2.0
MR-IVW LD	dehydroepiandrosterone sulfate (dhea-s)	HMDB0001032	arachidonate (20:4n6)	HMDB0001043	M32425	GCST90200358	7:98868801-99739571	-0.0440541590725634	0.133024594993656	0.740513785776972	1.0
MR-IVW LD	dehydroepiandrosterone sulfate (dhea-s)	HMDB0001032	arachidonate (20:4n6)	HMDB0001043	M32425	GCST90200358	19:48115523-48615523	-0.221473182846433	0.144222810494511	0.124628627375142	1.0
MR-IVW LD	glucose	HMDB0000122	asparagine	HMDB0000168	met-d-Glucose	M34283	2:165251927-165751927	-0.892714528527626	0.698646152760747	0.201327791982998	1.0
MR-IVW LD	glucose	HMDB0000122	asparagine	HMDB0000168	met-d-Glucose	M34283	2:169498833-170056652	0.200086053186918	0.169763789169342	0.238551739313702	2.0
MR-IVW LD	glucose	HMDB0000122	asparagine	HMDB0000168	met-d-Glucose	M34283	3:122819058-123319058	0.781829097073276	0.451723478309002	0.0834929318418166	1.0
MR-IVW LD	glucose	HMDB0000122	asparagine	HMDB0000168	met-d-Glucose	M34283	3:151951767-152451767	-0.239974059117895	0.698106353797516	0.731034305380087	1.0
MR-IVW LD	glucose	HMDB0000122	asparagine	HMDB0000168	met-d-Glucose	M34283	3:170377909-170877909	0.505278106770576	0.378958580077933	0.182422439451738	1.0
MR-IVW LD	glucose	HMDB0000122	asparagine	HMDB0000168	met-d-Glucose	M34283	4:185468314-185968314	0.716973148915142	0.689397258572254	0.298339900661964	1.0
MR-IVW LD	glucose	HMDB0000122	asparagine	HMDB0000168	met-d-Glucose	M34283	5:95479406-95979406	-1.05144773955733	0.700965159704882	0.133614402537715	1.0
MR-IVW LD	glucose	HMDB0000122	asparagine	HMDB0000168	met-d-Glucose	M34283	6:7000270-7500270	-0.36076780819373	0.644228228917376	0.575479437698054	1.0
MR-IVW LD	glucose	HMDB0000122	asparagine	HMDB0000168	met-d-Glucose	M34283	7:14801789-15301789	-1.47518633677687	0.457816449344544	0.0012720043792378	1.0
MR-IVW LD	glucose	HMDB0000122	asparagine	HMDB0000168	met-d-Glucose	M34283	7:43935955-44473721	0.308650090724629	0.29340394793189	0.292816535767642	2.0
MR-IVW LD	glucose	HMDB0000122	asparagine	HMDB0000168	met-d-Glucose	M34283	8:117934783-118434783	-0.143308296686135	0.573233186744552	0.802587348634156	1.0
MR-IVW LD	glucose	HMDB0000122	asparagine	HMDB0000168	met-d-Glucose	M34283	9:21884068-22384068	0.617311385108991	0.697830261427554	0.376364106216779	1.0
MR-IVW LD	glucose	HMDB0000122	asparagine	HMDB0000168	met-d-Glucose	M34283	10:2888477-3388477	-0.576061462720269	0.384040975146845	0.133614402537715	1.0
MR-IVW LD	glucose	HMDB0000122	asparagine	HMDB0000168	met-d-Glucose	M34283	10:112762852-113262852	0.167756589166905	0.712965503959348	0.813980460416919	1.0
MR-IVW LD	glucose	HMDB0000122	asparagine	HMDB0000168	met-d-Glucose	M34283	10:114504071-115004071	-0.303714303652519	0.485942885844035	0.531971058097405	1.0
MR-IVW LD	glucose	HMDB0000122	asparagine	HMDB0000168	met-d-Glucose	M34283	12:111682800-112523499	0.252579237981421	0.64948946909509	0.697358341877479	1.0
MR-IVW LD	glucose	HMDB0000122	asparagine	HMDB0000168	met-d-Glucose	M34283	12:121166650-121666650	1.1486463972327	0.666955972586726	0.0850292707808794	1.0
MR-IVW LD	glucose	HMDB0000122	asparagine	HMDB0000168	met-d-Glucose	M34283	13:28213465-28721145	-0.143332082499699	0.716660412498515	0.841480581121798	1.0
MR-IVW LD	glucose	HMDB0000122	asparagine	HMDB0000168	met-d-Glucose	M34283	17:43272775-44380160	1.84765552348673	0.71063673980259	0.0093223760474376	1.0
MR-IVW LD	glucose	HMDB0000122	asparagine	HMDB0000168	met-d-Glucose	M34283	20:22311971-22811971	0.144159061560191	0.70768993856823	0.838585047747101	1.0
MR-IVW LD	arginine	HMDB0000517	5-oxoproline	HMDB0000267	GCST90200372	M01494	4:77758299-78258299	-0.222923734846339	0.193846725953338	0.250143871274301	1.0
MR-IVW LD	arginine	HMDB0000517	5-oxoproline	HMDB0000267	GCST90200372	M01494	6:131644358-132148208	-0.218804013252008	0.129038264225544	0.089951770821607	1.0
MR-IVW LD	arginine	HMDB0000517	5-oxoproline	HMDB0000267	GCST90200372	M01494	10:99896895-100396895	-0.0390726977381671	0.125032632762137	0.754660563059691	1.0
MR-IVW LD	threonine	HMDB0000167	creatinine	HMDB0000562	bioa_019	GCST90200366	2:27191397-28253174	0.367030517807832	0.204995272432767	0.0733841589948443	1.0
MR-IVW LD	threonine	HMDB0000167	creatinine	HMDB0000562	bioa_019	GCST90200366	6:126521687-127323798	0.354182839779428	0.325112698910011	0.275970663520436	1.0
MR-IVW LD	threonine	HMDB0000167	creatinine	HMDB0000562	bioa_019	GCST90200366	8:74631674-75131674	0.104507000254291	0.189236231885954	0.580772407885021	1.0
MR-IVW LD	threonine	HMDB0000167	creatinine	HMDB0000562	bioa_019	GCST90200366	12:46636543-47464292	0.0173664278262611	0.193218398242548	0.928382746450899	2.0
MR-IVW LD	threonine	HMDB0000167	creatinine	HMDB0000562	bioa_019	GCST90200366	12:56615040-57115040	-0.227472982660642	0.207492164024736	0.272948936293034	1.0
MR-IVW LD	threonine	HMDB0000167	creatinine	HMDB0000562	bioa_019	GCST90200366	12:59727701-60227701	0.184746348927721	0.329153961386101	0.574609130564583	1.0
MR-IVW LD	threonine	HMDB0000167	creatinine	HMDB0000562	bioa_019	GCST90200366	16:1654524-2154524	-0.229393940503926	0.238520967265234	0.33618278254579	1.0
MR-IVW LD	threonine	HMDB0000167	creatinine	HMDB0000562	bioa_019	GCST90200366	20:42792364-43292364	-0.548523350336805	0.321207149329367	0.0876932350677325	1.0
MR-IVW LD	isoleucine	HMDB0000172	glutamate	HMDB0000148	met-d-Ile	bioa_007	2:27480940-28253174	0.637409954265146	0.17134676189923	0.0001992227779517	1.0
MR-IVW LD	isoleucine	HMDB0000172	glutamate	HMDB0000148	met-d-Ile	bioa_007	2:165251927-165751927	0.620937812969545	0.265698679062706	0.0194391840815368	1.0
MR-IVW LD	isoleucine	HMDB0000172	glutamate	HMDB0000148	met-d-Ile	bioa_007	4:88890833-89475171	-0.0920849683821609	0.119126737881192	0.439522380639975	1.0
MR-IVW LD	isoleucine	HMDB0000172	glutamate	HMDB0000148	met-d-Ile	bioa_007	8:76193463-76693463	0.0415976617135688	0.335465013819125	0.901315275063484	1.0
MR-IVW LD	isoleucine	HMDB0000172	glutamate	HMDB0000148	met-d-Ile	bioa_007	12:56611458-57111458	0.0139565937763969	0.236552436888087	0.952952108113399	1.0
MR-IVW LD	isoleucine	HMDB0000172	glutamate	HMDB0000148	met-d-Ile	bioa_007	16:69865519-70914672	0.0362214424006589	0.164642920003005	0.825871154703581	1.0
MR-IVW LD	isoleucine	HMDB0000172	glutamate	HMDB0000148	met-d-Ile	bioa_007	19:49069664-49569664	0.139687550059523	0.27123796128063	0.606553020004282	1.0
MR-IVW LD	guanidinoacetate	HMDB0000128	inosine	HMDB0000195	GCST90200384	M01123	6:131647278-132147278	-0.565482669290287	0.290181896083173	0.0513291171079227	1.0
MR-IVW LD	guanidinoacetate	HMDB0000128	inosine	HMDB0000195	GCST90200384	M01123	12:101043-601043	0.422218847053325	0.25681352552728	0.100162199018952	1.0
MR-IVW LD	glutamine	HMDB0000641	cystathionine	HMDB0000099	M00053	GCST90200383	12:56615040-57115040	-0.498504797049036	0.112096134098003	8.7029814151543e-06	1.0
MR-IVW LD	histidine	HMDB0000177	cysteine	HMDB0000574	M00059	M31453	4:9731889-10602550	-0.0962861856088198	0.136827737444112	0.481617313358525	1.0
MR-IVW LD	3-ureidopropionate	HMDB0000026	alpha-ketoglutaramate*	HMDB0001552	GCST90200283	GCST90199885	22:24662232-25162232	-0.0194562608241235	0.120683725559579	0.871922540219877	1.0
MR-IVW LD	alanine	HMDB0000161	citrate	HMDB0000094	bioa_001	met-d-Citrate	1:206985954-207485954	1.21933668494505	0.0927501559662775	1.78317931372129e-39	1.0
MR-IVW LD	alanine	HMDB0000161	citrate	HMDB0000094	bioa_001	met-d-Citrate	2:27143030-28594285	-0.0846223644225365	0.058764453041073	0.149859926938214	1.0
MR-IVW LD	alanine	HMDB0000161	citrate	HMDB0000094	bioa_001	met-d-Citrate	2:64958074-65458074	0.108512955760823	0.0807560424716159	0.17904116515631	1.0
MR-IVW LD	alanine	HMDB0000161	citrate	HMDB0000094	bioa_001	met-d-Citrate	3:71155270-71655270	0.117615230882695	0.13764859936885	0.392850128584537	1.0
MR-IVW LD	alanine	HMDB0000161	citrate	HMDB0000094	bioa_001	met-d-Citrate	4:88976422-89476422	-0.131337146106702	0.130406184874758	0.313868013268463	1.0
MR-IVW LD	alanine	HMDB0000161	citrate	HMDB0000094	bioa_001	met-d-Citrate	7:72732874-73232874	1.19695023367501	0.123377499249646	2.9701741078293697e-22	1.0
MR-IVW LD	alanine	HMDB0000161	citrate	HMDB0000094	bioa_001	met-d-Citrate	8:145568681-146068681	-0.192247070394125	0.141238240391111	0.173464860843864	1.0
MR-IVW LD	alanine	HMDB0000161	citrate	HMDB0000094	bioa_001	met-d-Citrate	9:4040541-4540541	0.110280225424027	0.125754755889028	0.380515557784404	1.0
MR-IVW LD	alanine	HMDB0000161	citrate	HMDB0000094	bioa_001	met-d-Citrate	11:116336283-116836283	0.163049492658348	0.129859876618207	0.209268205979906	1.0
MR-IVW LD	alanine	HMDB0000161	citrate	HMDB0000094	bioa_001	met-d-Citrate	12:46636543-47713425	0.125173306122549	0.0532138741190192	0.0186593134790852	2.0
MR-IVW LD	alanine	HMDB0000161	citrate	HMDB0000094	bioa_001	met-d-Citrate	12:56615040-57115040	0.115587101719556	0.0691788632271977	0.0947524574458844	1.0
MR-IVW LD	alanine	HMDB0000161	citrate	HMDB0000094	bioa_001	met-d-Citrate	12:59727701-60227701	0.110504886677292	0.101195357367786	0.274835027820527	1.0
MR-IVW LD	alanine	HMDB0000161	citrate	HMDB0000094	bioa_001	met-d-Citrate	14:75116447-75616447	-0.115586744553416	0.143980309226486	0.42209294268748	1.0
MR-IVW LD	alanine	HMDB0000161	citrate	HMDB0000094	bioa_001	met-d-Citrate	16:69621701-70931491	0.0575776113193472	0.0661708120223545	0.384226039632281	3.0
MR-IVW LD	alanine	HMDB0000161	citrate	HMDB0000094	bioa_001	met-d-Citrate	17:40568584-41068584	0.629791307727765	0.146897035416843	1.80859918627041e-05	1.0
MR-IVW LD	alanine	HMDB0000161	citrate	HMDB0000094	bioa_001	met-d-Citrate	22:18906543-19406543	-2.9945254322207	0.148359455613401	1.34635644437101e-90	1.0
MR-IVW LD	phenylalanine	HMDB0000159	taurine	HMDB0000251	bioa_016	bioa_034	1:94441240-94941240	-0.311002449368767	0.330151220136693	0.346192639910539	1.0
MR-IVW LD	phenylalanine	HMDB0000159	taurine	HMDB0000251	bioa_016	bioa_034	3:186202917-186702917	0.159943479450678	0.263064933307041	0.543187473895308	1.0
MR-IVW LD	phenylalanine	HMDB0000159	taurine	HMDB0000251	bioa_016	bioa_034	4:155231289-155731289	-0.495457017221005	0.253042398989277	0.0502300126937484	1.0
MR-IVW LD	phenylalanine	HMDB0000159	taurine	HMDB0000251	bioa_016	bioa_034	4:186893802-187393802	0.151069279006765	0.120469919463129	0.209842005433527	1.0
MR-IVW LD	phenylalanine	HMDB0000159	taurine	HMDB0000251	bioa_016	bioa_034	5:176539719-177067143	0.0324297792619665	0.197386892577016	0.869498519841729	2.0
MR-IVW LD	phenylalanine	HMDB0000159	taurine	HMDB0000251	bioa_016	bioa_034	6:52381188-52881188	0.312129969332228	0.312755480292813	0.318279358643242	1.0
MR-IVW LD	phenylalanine	HMDB0000159	taurine	HMDB0000251	bioa_016	bioa_034	11:57020509-57520509	0.200475356468177	0.260357605802829	0.441299892685301	1.0
MR-IVW LD	phenylalanine	HMDB0000159	taurine	HMDB0000251	bioa_016	bioa_034	12:103007876-103562619	0.131609008911392	0.095867236273999	0.169806528887486	2.0
MR-IVW LD	phenylalanine	HMDB0000159	taurine	HMDB0000251	bioa_016	bioa_034	14:55086875-55586875	0.330791094699028	0.335487925658242	0.324133112857889	1.0
MR-IVW LD	phenylalanine	HMDB0000159	taurine	HMDB0000251	bioa_016	bioa_034	19:45142254-45642254	0.142719824334589	0.331136483374913	0.666468370485798	1.0
MR-IVW LD	caffeine	HMDB0001847	4-acetamidobutanoate	HMDB0003681	M00569	M01558	7:17037106-17537106	-0.18973026290962	0.142297697182215	0.182422439451736	1.0
MR-IVW LD	caffeine	HMDB0001847	4-acetamidobutanoate	HMDB0003681	M00569	M01558	15:74777880-75277880	0.0197846656940157	0.164872214116797	0.904483147958832	1.0
MR-IVW LD	urate	HMDB0000289	3-hydroxybutyrate (bhba)	HMDB0000011	M01604	M00542	4:9676051-10553081	0.0695728277487917	0.0502134322013018	0.165886747660934	1.0
MR-IVW LD	arachidonate (20:4n6)	HMDB0001043	asparagine	HMDB0000168	GCST90200358	GCST90200452	11:61052244-62029047	-0.0650367841769605	0.0497212628083576	0.190863947280907	3.0
MR-IVW LD	phenylalanine	HMDB0000159	valine	HMDB0000883	M00064	bioa_022	12:103007876-103507876	0.0545830718098845	0.0431145906871121	0.205513082254262	1.0
MR-IVW LD	stearoyl sphingomyelin (d18:1/18:0)	HMDB0001348	dimethylglycine	HMDB0000092	GCST90200335	GCST90200424	8:113373776-113873776	0.274461671454346	0.171172457311831	0.108841533096391	1.0
MR-IVW LD	stearoyl sphingomyelin (d18:1/18:0)	HMDB0001348	dimethylglycine	HMDB0000092	GCST90200335	GCST90200424	11:61368608-61868608	-0.738413310693651	0.182675647123118	5.29497993040778e-05	1.0
MR-IVW LD	stearoyl sphingomyelin (d18:1/18:0)	HMDB0001348	dimethylglycine	HMDB0000092	GCST90200335	GCST90200424	14:63982386-64482386	0.0594904089841924	0.114172202570884	0.60232594410456	1.0
MR-IVW LD	stearoyl sphingomyelin (d18:1/18:0)	HMDB0001348	dimethylglycine	HMDB0000092	GCST90200335	GCST90200424	19:8013648-8513648	0.064935043576857	0.0946862547320429	0.492844497796932	1.0
MR-IVW LD	stearoyl sphingomyelin (d18:1/18:0)	HMDB0001348	dimethylglycine	HMDB0000092	GCST90200335	GCST90200424	19:45165640-45665640	-0.0722854317328758	0.169356471823771	0.669507416841263	1.0
MR-IVW LD	leucine	HMDB0000687	sphingosine 1-phosphate	HMDB0000277	bioa_011	GCST90199657	2:27480940-27980940	-0.573042619200507	0.537526134435536	0.286390206086073	1.0
MR-IVW LD	leucine	HMDB0000687	sphingosine 1-phosphate	HMDB0000277	bioa_011	GCST90199657	4:88972827-89472827	-0.129845341781338	0.218347683033864	0.552062471018383	1.0
MR-IVW LD	leucine	HMDB0000687	sphingosine 1-phosphate	HMDB0000277	bioa_011	GCST90199657	11:116336283-116883862	-0.414988680377784	0.585880834107163	0.478749137065937	1.0
MR-IVW LD	leucine	HMDB0000687	sphingosine 1-phosphate	HMDB0000277	bioa_011	GCST90199657	15:58477325-58977325	-0.290073063153047	0.49582106277182	0.558523657297681	1.0
MR-IVW LD	leucine	HMDB0000687	sphingosine 1-phosphate	HMDB0000277	bioa_011	GCST90199657	16:70059237-70559237	-0.482811600805941	0.318684583473697	0.129768862512401	1.0
MR-IVW LD	lactate	HMDB0000190	citrulline	HMDB0000904	met-d-Lactate	bioa_005	2:27348097-28101918	-1.39960925655346	0.269000433702374	1.96096869587155e-07	1.0
MR-IVW LD	lactate	HMDB0000190	citrulline	HMDB0000904	met-d-Lactate	bioa_005	6:135171067-135671067	0.166449843638124	0.259672142961195	0.521522682961337	1.0
MR-IVW LD	lactate	HMDB0000190	citrulline	HMDB0000904	met-d-Lactate	bioa_005	8:106333124-106833124	-0.0888581698356319	0.336583976650141	0.791779918751187	1.0
MR-IVW LD	lactate	HMDB0000190	citrulline	HMDB0000904	met-d-Lactate	bioa_005	9:4513176-5186407	-0.265223485146343	0.181488902398002	0.14391234543537	2.0
MR-IVW LD	lactate	HMDB0000190	citrulline	HMDB0000904	met-d-Lactate	bioa_005	10:2727379-3389269	-0.0321532690747072	0.138426492061138	0.816322994367256	2.0
MR-IVW LD	lactate	HMDB0000190	citrulline	HMDB0000904	met-d-Lactate	bioa_005	11:118839742-119339742	0.212722349464284	0.339812059847107	0.531314941327528	1.0
MR-IVW LD	lactate	HMDB0000190	citrulline	HMDB0000904	met-d-Lactate	bioa_005	12:111162908-111662908	0.105426542893666	0.352597133423648	0.764940045553655	1.0
MR-IVW LD	lactate	HMDB0000190	citrulline	HMDB0000904	met-d-Lactate	bioa_005	12:111682800-113133476	0.269780795345266	0.193391251143559	0.163015839562902	1.0
MR-IVW LD	mannose	HMDB0000169	serotonin (5ht)	HMDB0000259	M00584	M02342	2:27182547-28770083	-0.0170150940396921	0.0629558479468618	0.786952335429887	1.0
MR-IVW LD	alanine	HMDB0000161	7-methylxanthine	HMDB0001991	bioa_001	GCST90199754	1:206985954-207485954	-0.624140767022487	0.355827804621803	0.0794214554870845	1.0
MR-IVW LD	alanine	HMDB0000161	7-methylxanthine	HMDB0001991	bioa_001	GCST90199754	2:27143030-28594285	-0.183045260420988	0.343118500802296	0.593704573893496	1.0
MR-IVW LD	alanine	HMDB0000161	7-methylxanthine	HMDB0001991	bioa_001	GCST90199754	2:64958074-65458074	0.380817370112538	0.305876486322425	0.213130374678047	1.0
MR-IVW LD	alanine	HMDB0000161	7-methylxanthine	HMDB0001991	bioa_001	GCST90199754	3:71155270-71655270	-0.208220354751411	0.521408951810714	0.689641420270306	1.0
MR-IVW LD	alanine	HMDB0000161	7-methylxanthine	HMDB0001991	bioa_001	GCST90199754	4:88976422-89476422	-0.983396376713204	0.53341784194631	0.0652449439581408	1.0
MR-IVW LD	alanine	HMDB0000161	7-methylxanthine	HMDB0001991	bioa_001	GCST90199754	7:72732874-73232874	0.682456833246128	0.467482584376162	0.144329902466818	1.0
MR-IVW LD	alanine	HMDB0000161	7-methylxanthine	HMDB0001991	bioa_001	GCST90199754	8:145568681-146068681	0.687075407598184	0.534959319577948	0.199019254240185	1.0
MR-IVW LD	alanine	HMDB0000161	7-methylxanthine	HMDB0001991	bioa_001	GCST90199754	9:4040541-4540541	0.248224857769727	0.476352165508327	0.6023004095072	1.0
MR-IVW LD	alanine	HMDB0000161	7-methylxanthine	HMDB0001991	bioa_001	GCST90199754	12:46636543-47713425	0.030918619147814	0.211605909090961	0.883831270224638	2.0
MR-IVW LD	alanine	HMDB0000161	7-methylxanthine	HMDB0001991	bioa_001	GCST90199754	12:56615040-57115040	0.067887006122038	0.262051409107677	0.795589040822135	1.0
MR-IVW LD	alanine	HMDB0000161	7-methylxanthine	HMDB0001991	bioa_001	GCST90199754	12:59727701-60227701	0.280873568405891	0.383316864585879	0.46371388873163	1.0
MR-IVW LD	alanine	HMDB0000161	7-methylxanthine	HMDB0001991	bioa_001	GCST90199754	14:75116447-75616447	-0.603409286086569	0.545356880442681	0.268532455978795	1.0
MR-IVW LD	alanine	HMDB0000161	7-methylxanthine	HMDB0001991	bioa_001	GCST90199754	16:69621701-70931491	-0.666860273464803	0.327877761014213	0.0419648484831168	2.0
MR-IVW LD	alanine	HMDB0000161	7-methylxanthine	HMDB0001991	bioa_001	GCST90199754	17:40568584-41068584	-0.755614014662848	0.55642599716546	0.174470806596221	1.0
MR-IVW LD	alanine	HMDB0000161	7-methylxanthine	HMDB0001991	bioa_001	GCST90199754	22:18906543-19406543	0.225332378561859	0.601085606321163	0.707752922957526	1.0
MR-IVW LD	glycerophosphoethanolamine	HMDB0000114	gluconate	HMDB0000625	GCST90199808	GCST90200373	1:40156715-40656715	-0.0559363582207165	0.178950087057552	0.754599180431825	1.0
MR-IVW LD	glycerophosphoethanolamine	HMDB0000114	gluconate	HMDB0000625	GCST90199808	GCST90200373	22:24208096-24708096	0.0478324080385416	0.121819699485325	0.69457859271772	1.0
MR-IVW LD	5-oxoproline	HMDB0000267	2-aminobutyrate	HMDB0000452	GCST90200280	GCST90200305	8:144861615-145802337	-0.0285360733481017	0.0323046337146784	0.37705095607777	3.0
MR-IVW LD	5-oxoproline	HMDB0000267	2-aminobutyrate	HMDB0000452	GCST90200280	GCST90200305	12:56615338-57115338	-0.7603881905987	0.168007017348632	6.01301598866854e-06	1.0
MR-IVW LD	cysteinylglycine	HMDB0000078	alpha-ketoglutarate	HMDB0000208	GCST90200364	M33453	16:15885043-16385043	0.17073643755887	0.210909716984488	0.418213913185493	1.0
MR-IVW LD	cysteinylglycine	HMDB0000078	alpha-ketoglutarate	HMDB0000208	GCST90200364	M33453	16:89076223-90262231	0.141768367616531	0.0850610205699183	0.0955807045456283	1.0
MR-IVW LD	alanine	HMDB0000161	n-palmitoyl-sphingosine (d18:1/16:0)	HMDB0004949	bioa_001	GCST90200336	1:206985954-207485954	-0.787452516334014	0.350431371111578	0.024633968357203	1.0
MR-IVW LD	alanine	HMDB0000161	n-palmitoyl-sphingosine (d18:1/16:0)	HMDB0004949	bioa_001	GCST90200336	2:27143030-28594285	-0.0877363279619594	0.337957802786353	0.795166669922813	1.0
MR-IVW LD	alanine	HMDB0000161	n-palmitoyl-sphingosine (d18:1/16:0)	HMDB0004949	bioa_001	GCST90200336	2:64958074-65458074	0.594756023428485	0.301229903746307	0.0483333733002222	1.0
MR-IVW LD	alanine	HMDB0000161	n-palmitoyl-sphingosine (d18:1/16:0)	HMDB0004949	bioa_001	GCST90200336	3:71155270-71655270	0.0015080838663192	0.513564750539905	0.997657013837591	1.0
MR-IVW LD	alanine	HMDB0000161	n-palmitoyl-sphingosine (d18:1/16:0)	HMDB0004949	bioa_001	GCST90200336	4:88976422-89476422	0.0391469851241844	0.52549890413249	0.940616603932587	1.0
MR-IVW LD	alanine	HMDB0000161	n-palmitoyl-sphingosine (d18:1/16:0)	HMDB0004949	bioa_001	GCST90200336	7:72732874-73232874	0.845283222624579	0.460412405803352	0.066368564476713	1.0
MR-IVW LD	alanine	HMDB0000161	n-palmitoyl-sphingosine (d18:1/16:0)	HMDB0004949	bioa_001	GCST90200336	8:145568681-146068681	0.446249245842169	0.526937356223113	0.39706567411875	1.0
MR-IVW LD	alanine	HMDB0000161	n-palmitoyl-sphingosine (d18:1/16:0)	HMDB0004949	bioa_001	GCST90200336	9:4040541-4540541	-0.921969077715434	0.469079488068386	0.0493580364006859	1.0
MR-IVW LD	alanine	HMDB0000161	n-palmitoyl-sphingosine (d18:1/16:0)	HMDB0004949	bioa_001	GCST90200336	12:46636543-47713425	-0.206583980621018	0.208418795882404	0.321589640205969	2.0
MR-IVW LD	alanine	HMDB0000161	n-palmitoyl-sphingosine (d18:1/16:0)	HMDB0004949	bioa_001	GCST90200336	12:56615040-57115040	-0.259431663628938	0.258091784929827	0.314804656274652	1.0
MR-IVW LD	alanine	HMDB0000161	n-palmitoyl-sphingosine (d18:1/16:0)	HMDB0004949	bioa_001	GCST90200336	12:59727701-60227701	-0.212822586923478	0.377551782504197	0.5729643621964	1.0
MR-IVW LD	alanine	HMDB0000161	n-palmitoyl-sphingosine (d18:1/16:0)	HMDB0004949	bioa_001	GCST90200336	14:75116447-75616447	0.693379563987219	0.537133921198398	0.196742626371984	1.0
MR-IVW LD	alanine	HMDB0000161	n-palmitoyl-sphingosine (d18:1/16:0)	HMDB0004949	bioa_001	GCST90200336	16:69621701-70931491	0.528911603579191	0.322977113715066	0.101502395524002	2.0
MR-IVW LD	alanine	HMDB0000161	n-palmitoyl-sphingosine (d18:1/16:0)	HMDB0004949	bioa_001	GCST90200336	17:40568584-41068584	-0.23652012418077	0.54810638113396	0.666088644265279	1.0
MR-IVW LD	alanine	HMDB0000161	n-palmitoyl-sphingosine (d18:1/16:0)	HMDB0004949	bioa_001	GCST90200336	22:18906543-19406543	-0.736710700096889	0.591986576991151	0.213325910318359	1.0
MR-IVW LD	sphingosine 1-phosphate	HMDB0000277	methionine	HMDB0000696	GCST90199657	M01302	17:74160792-74684003	0.1357678372016	0.169709796502	0.423710797166795	1.0
MR-IVW LD	n-acetylornithine	HMDB0003357	uridine	HMDB0000296	bioa_023	M00606	2:72878681-74437061	-0.0235937852842077	0.0327207093999417	0.470869016909217	7.0
MR-IVW LD	n-acetylornithine	HMDB0003357	uridine	HMDB0000296	bioa_023	M00606	5:950573-1450573	0.118105543695187	0.291327007781462	0.685179538328076	1.0
MR-IVW LD	n-acetylornithine	HMDB0003357	uridine	HMDB0000296	bioa_023	M00606	14:23348952-23848952	0.634856719244889	0.372157387143555	0.0880299860201923	1.0
MR-IVW LD	n-acetylornithine	HMDB0003357	uridine	HMDB0000296	bioa_023	M00606	17:37301988-37801988	-0.64145691154469	0.340773984258117	0.0597881108264644	1.0
MR-IVW LD	arginine	HMDB0000517	3,7-dimethylurate	HMDB0001982	bioa_002	GCST90199755	2:24182937-24682937	0.0107833449552813	0.384509224867282	0.977626709007932	1.0
MR-IVW LD	arginine	HMDB0000517	3,7-dimethylurate	HMDB0001982	bioa_002	GCST90199755	2:211333022-211833022	0.120373879494995	0.268645665646156	0.654097799616471	1.0
MR-IVW LD	arginine	HMDB0000517	3,7-dimethylurate	HMDB0001982	bioa_002	GCST90199755	2:219037276-219788019	0.313893607096959	0.292939987182621	0.283931767893656	1.0
MR-IVW LD	arginine	HMDB0000517	3,7-dimethylurate	HMDB0001982	bioa_002	GCST90199755	4:144583533-145083533	-0.174897073764924	0.287270402968432	0.542641200837685	1.0
MR-IVW LD	arginine	HMDB0000517	3,7-dimethylurate	HMDB0001982	bioa_002	GCST90199755	5:177386199-177886199	0.099875041487335	0.352460235072698	0.7768967356293	1.0
MR-IVW LD	arginine	HMDB0000517	3,7-dimethylurate	HMDB0001982	bioa_002	GCST90199755	6:131339506-132265729	0.0712750186900002	0.133633822354776	0.593783970239289	2.0
MR-IVW LD	arginine	HMDB0000517	3,7-dimethylurate	HMDB0001982	bioa_002	GCST90199755	6:135177817-135677817	-0.227392955650144	0.333445935588808	0.495271516036262	1.0
MR-IVW LD	arginine	HMDB0000517	3,7-dimethylurate	HMDB0001982	bioa_002	GCST90199755	10:99898951-100398951	0.189904635027554	0.372314199585019	0.610005561795364	1.0
MR-IVW LD	arginine	HMDB0000517	3,7-dimethylurate	HMDB0001982	bioa_002	GCST90199755	12:46680313-47435518	-0.762600044516181	0.314853066256548	0.0154318544173555	1.0
MR-IVW LD	arginine	HMDB0000517	3,7-dimethylurate	HMDB0001982	bioa_002	GCST90199755	19:12757458-13257458	-0.144735625428446	0.202773816670543	0.475364050441942	1.0
MR-IVW LD	phosphate	HMDB0001429	phosphoethanolamine	HMDB0000224	GCST90200393	GCST90200281	1:21570042-22070042	0.838185346703333	0.157945620205172	1.11568296665635e-07	1.0
MR-IVW LD	creatinine	HMDB0000562	acetate	HMDB0000042	met-d-Creatinine	met-d-Acetate	1:45787394-46287394	0.251319111191265	0.175069202441746	0.151132842005695	1.0
MR-IVW LD	creatinine	HMDB0000562	acetate	HMDB0000042	met-d-Creatinine	met-d-Acetate	1:62775942-63275942	-0.140598561090624	0.142453376193	0.323652691620579	1.0
MR-IVW LD	creatinine	HMDB0000562	acetate	HMDB0000042	met-d-Creatinine	met-d-Acetate	1:78344069-78844069	-0.191002498161859	0.156726738519504	0.222958993896373	1.0
MR-IVW LD	creatinine	HMDB0000562	acetate	HMDB0000042	met-d-Creatinine	met-d-Acetate	1:113008681-113508681	-0.260548213652834	0.127802035465029	0.0414813812207183	1.0
MR-IVW LD	creatinine	HMDB0000562	acetate	HMDB0000042	met-d-Creatinine	met-d-Acetate	1:212502129-213002129	0.081803187724914	0.176936097070639	0.64384338446661	1.0
MR-IVW LD	creatinine	HMDB0000562	acetate	HMDB0000042	met-d-Creatinine	met-d-Acetate	1:243202864-243702864	-0.197191569411615	0.176419919782065	0.263678130527627	1.0
MR-IVW LD	creatinine	HMDB0000562	acetate	HMDB0000042	met-d-Creatinine	met-d-Acetate	2:15538692-16038692	-0.0691314314298266	0.170269798759549	0.684734431035176	1.0
MR-IVW LD	creatinine	HMDB0000562	acetate	HMDB0000042	met-d-Creatinine	met-d-Acetate	2:18426203-18926203	0.055582461297049	0.160012404859973	0.728318287046278	1.0
MR-IVW LD	creatinine	HMDB0000562	acetate	HMDB0000042	met-d-Creatinine	met-d-Acetate	2:54331356-54831356	0.297884012694122	0.176608625973848	0.0916629657570933	1.0
MR-IVW LD	creatinine	HMDB0000562	acetate	HMDB0000042	met-d-Creatinine	met-d-Acetate	2:73303397-74097901	-0.259239490204402	0.147573835897034	0.0789729645333044	1.0
MR-IVW LD	creatinine	HMDB0000562	acetate	HMDB0000042	met-d-Creatinine	met-d-Acetate	2:121056440-121556440	0.151468044530527	0.145030289000505	0.296305431576497	1.0
MR-IVW LD	creatinine	HMDB0000562	acetate	HMDB0000042	met-d-Creatinine	met-d-Acetate	2:148593372-149093372	-0.190592086455809	0.178375237736355	0.28529971907941	1.0
MR-IVW LD	creatinine	HMDB0000562	acetate	HMDB0000042	met-d-Creatinine	met-d-Acetate	2:176734544-177234544	0.0736088760605323	0.14489352375516	0.611438987622836	1.0
MR-IVW LD	creatinine	HMDB0000562	acetate	HMDB0000042	met-d-Creatinine	met-d-Acetate	2:211293055-211793055	0.156873424946022	0.0869185212585727	0.0711008016891586	1.0
MR-IVW LD	creatinine	HMDB0000562	acetate	HMDB0000042	met-d-Creatinine	met-d-Acetate	2:217394852-217894852	0.111997929690896	0.134596010995017	0.405350032235751	1.0
MR-IVW LD	creatinine	HMDB0000562	acetate	HMDB0000042	met-d-Creatinine	met-d-Acetate	2:220108198-220608198	0.0509512665282506	0.141003152552493	0.717839000768144	1.0
MR-IVW LD	creatinine	HMDB0000562	acetate	HMDB0000042	met-d-Creatinine	met-d-Acetate	3:38187471-38687471	0.101542569472845	0.170235440365854	0.550852515911333	1.0
MR-IVW LD	creatinine	HMDB0000562	acetate	HMDB0000042	met-d-Creatinine	met-d-Acetate	3:141462708-141962708	-0.364871290218003	0.146299793276608	0.0126313503340011	1.0
MR-IVW LD	creatinine	HMDB0000562	acetate	HMDB0000042	met-d-Creatinine	met-d-Acetate	3:185024780-185524780	0.0049382390829382	0.154967113331844	0.974578619347637	1.0
MR-IVW LD	creatinine	HMDB0000562	acetate	HMDB0000042	met-d-Creatinine	met-d-Acetate	4:103323863-104102802	0.0280839570688431	0.137500666492023	0.838161289191029	1.0
MR-IVW LD	creatinine	HMDB0000562	acetate	HMDB0000042	met-d-Creatinine	met-d-Acetate	5:39144851-39644851	-0.104350602433882	0.111813850578702	0.350689397590019	1.0
MR-IVW LD	creatinine	HMDB0000562	acetate	HMDB0000042	met-d-Creatinine	met-d-Acetate	5:53045546-53835870	-0.0587595783656461	0.166457606047808	0.724088244932298	1.0
MR-IVW LD	creatinine	HMDB0000562	acetate	HMDB0000042	met-d-Creatinine	met-d-Acetate	5:176565124-177065124	0.0256343332919565	0.0971466936240051	0.791878227101365	1.0
MR-IVW LD	creatinine	HMDB0000562	acetate	HMDB0000042	met-d-Creatinine	met-d-Acetate	6:43556335-44056335	-0.114347547576862	0.129970743173162	0.378970633988598	1.0
MR-IVW LD	creatinine	HMDB0000562	acetate	HMDB0000042	met-d-Creatinine	met-d-Acetate	6:108750742-109250742	-0.146615765758859	0.172010705498234	0.394011988801824	1.0
MR-IVW LD	creatinine	HMDB0000562	acetate	HMDB0000042	met-d-Creatinine	met-d-Acetate	6:133547208-134047208	0.033092944444708	0.160485637618185	0.83663076511513	1.0
MR-IVW LD	creatinine	HMDB0000562	acetate	HMDB0000042	met-d-Creatinine	met-d-Acetate	6:160418389-160927934	-0.197839166192199	0.0862499083741044	0.0218025715276338	2.0
MR-IVW LD	creatinine	HMDB0000562	acetate	HMDB0000042	met-d-Creatinine	met-d-Acetate	7:1036567-1536567	-0.137109378399803	0.0974903331348866	0.159608504005034	1.0
MR-IVW LD	creatinine	HMDB0000562	acetate	HMDB0000042	met-d-Creatinine	met-d-Acetate	7:25488956-25988956	0.103042270152937	0.165870758784774	0.534454733712247	1.0
MR-IVW LD	creatinine	HMDB0000562	acetate	HMDB0000042	met-d-Creatinine	met-d-Acetate	7:128492221-128992221	-0.215196362141796	0.160467516113215	0.179901387685962	1.0
MR-IVW LD	creatinine	HMDB0000562	acetate	HMDB0000042	met-d-Creatinine	met-d-Acetate	7:151165041-151665041	0.0515093902948073	0.0740081715695724	0.486431343947958	1.0
MR-IVW LD	creatinine	HMDB0000562	acetate	HMDB0000042	met-d-Creatinine	met-d-Acetate	7:155370831-155870831	-0.0664617331167542	0.153100740240419	0.664212497045843	1.0
MR-IVW LD	creatinine	HMDB0000562	acetate	HMDB0000042	met-d-Creatinine	met-d-Acetate	8:8031142-9250941	-0.163201860021043	0.153047850502498	0.286267567140998	1.0
MR-IVW LD	creatinine	HMDB0000562	acetate	HMDB0000042	met-d-Creatinine	met-d-Acetate	8:9759952-10530228	0.0906349807029963	0.169286904821597	0.592378305683183	1.0
MR-IVW LD	creatinine	HMDB0000562	acetate	HMDB0000042	met-d-Creatinine	met-d-Acetate	8:10561829-11945872	-0.0832115147517058	0.166285583975186	0.616784103316009	1.0
MR-IVW LD	creatinine	HMDB0000562	acetate	HMDB0000042	met-d-Creatinine	met-d-Acetate	8:19609539-20109539	-0.218182716081179	0.164815254568296	0.185568907585222	1.0
MR-IVW LD	creatinine	HMDB0000562	acetate	HMDB0000042	met-d-Creatinine	met-d-Acetate	8:23527006-24027006	-0.0646060802579834	0.141011612857584	0.646836477677759	1.0
MR-IVW LD	creatinine	HMDB0000562	acetate	HMDB0000042	met-d-Creatinine	met-d-Acetate	8:30157389-30657389	-0.0181969692885352	0.166016334457552	0.912719067182497	1.0
MR-IVW LD	creatinine	HMDB0000562	acetate	HMDB0000042	met-d-Creatinine	met-d-Acetate	8:144768354-145268354	-0.141828019747337	0.173161171427388	0.412756693526767	1.0
MR-IVW LD	creatinine	HMDB0000562	acetate	HMDB0000042	met-d-Creatinine	met-d-Acetate	9:71184707-71684707	-0.0226689700639858	0.143103100027902	0.87413369042514	1.0
MR-IVW LD	creatinine	HMDB0000562	acetate	HMDB0000042	met-d-Creatinine	met-d-Acetate	10:52398454-52898454	0.116875640347453	0.148981350111582	0.432747682782095	1.0
MR-IVW LD	creatinine	HMDB0000562	acetate	HMDB0000042	met-d-Creatinine	met-d-Acetate	11:2548804-3048804	0.113731743097824	0.145679008040025	0.434978389129088	1.0
MR-IVW LD	creatinine	HMDB0000562	acetate	HMDB0000042	met-d-Creatinine	met-d-Acetate	11:15629946-16129946	-0.242980895218116	0.168418489083857	0.149099074021389	1.0
MR-IVW LD	creatinine	HMDB0000562	acetate	HMDB0000042	met-d-Creatinine	met-d-Acetate	11:30504837-31294673	0.0775060209226344	0.11069956892344	0.483835225373745	1.0
MR-IVW LD	creatinine	HMDB0000562	acetate	HMDB0000042	met-d-Creatinine	met-d-Acetate	11:116373213-117240760	0.114626697919473	0.0986617907878259	0.245310827871483	1.0
MR-IVW LD	creatinine	HMDB0000562	acetate	HMDB0000042	met-d-Creatinine	met-d-Acetate	12:3175707-3675707	0.0761390251995533	0.168655342748844	0.651667087906325	1.0
MR-IVW LD	creatinine	HMDB0000562	acetate	HMDB0000042	met-d-Creatinine	met-d-Acetate	12:15092463-15592463	0.006852300044199	0.165810387660413	0.96703590978492	1.0
MR-IVW LD	creatinine	HMDB0000562	acetate	HMDB0000042	met-d-Creatinine	met-d-Acetate	15:41118334-41871842	-0.0298428189596763	0.132846109862453	0.822257770122054	1.0
MR-IVW LD	creatinine	HMDB0000562	acetate	HMDB0000042	met-d-Creatinine	met-d-Acetate	15:45400360-46179051	0.0544988414126234	0.0793907779737521	0.492421110920266	1.0
MR-IVW LD	creatinine	HMDB0000562	acetate	HMDB0000042	met-d-Creatinine	met-d-Acetate	15:53700578-54200578	-0.108194706491399	0.139522769168951	0.438066284368432	1.0
MR-IVW LD	creatinine	HMDB0000562	acetate	HMDB0000042	met-d-Creatinine	met-d-Acetate	15:76097375-76597375	-0.152252825580541	0.13650844688793	0.264706336987372	1.0
MR-IVW LD	creatinine	HMDB0000562	acetate	HMDB0000042	met-d-Creatinine	met-d-Acetate	16:20142332-21335139	0.0685171150023201	0.0767458064506171	0.371975041217412	2.0
MR-IVW LD	creatinine	HMDB0000562	acetate	HMDB0000042	met-d-Creatinine	met-d-Acetate	16:89453424-89953424	-0.195959990338958	0.138539730524219	0.157224590005235	1.0
MR-IVW LD	creatinine	HMDB0000562	acetate	HMDB0000042	met-d-Creatinine	met-d-Acetate	17:19176536-19724875	-0.0011886904825654	0.094239183990105	0.989936111557893	2.0
MR-IVW LD	creatinine	HMDB0000562	acetate	HMDB0000042	met-d-Creatinine	met-d-Acetate	17:37200083-37954217	-0.0143502136181901	0.114463033759988	0.900230754282072	1.0
MR-IVW LD	creatinine	HMDB0000562	acetate	HMDB0000042	met-d-Creatinine	met-d-Acetate	17:58690466-59700441	-0.196532667721882	0.0830513553287276	0.0179620607756247	2.0
MR-IVW LD	creatinine	HMDB0000562	acetate	HMDB0000042	met-d-Creatinine	met-d-Acetate	18:76910235-77410235	-0.0850717802478166	0.12971346515623	0.511924589978515	1.0
MR-IVW LD	creatinine	HMDB0000562	acetate	HMDB0000042	met-d-Creatinine	met-d-Acetate	19:32940263-33709298	-0.157145121454449	0.136399400757707	0.249281875363021	1.0
MR-IVW LD	creatinine	HMDB0000562	acetate	HMDB0000042	met-d-Creatinine	met-d-Acetate	19:45162079-45662079	-0.407404556885511	0.170888735052952	0.0171240195683828	1.0
MR-IVW LD	creatinine	HMDB0000562	acetate	HMDB0000042	met-d-Creatinine	met-d-Acetate	20:32653904-33537782	0.497562484871474	0.137385118972516	0.0002927162459266	1.0
MR-IVW LD	creatinine	HMDB0000562	acetate	HMDB0000042	met-d-Creatinine	met-d-Acetate	22:38345240-38845240	0.109544484710548	0.128961406339621	0.395638626756715	1.0
MR-IVW LD	taurine	HMDB0000251	s-1-pyrroline-5-carboxylate	HMDB0001301	bioa_034	GCST90200381	19:54074995-54574995	-0.042087339112517	0.11663918549271	0.718223831160209	1.0
MR-IVW LD	spermidine	HMDB0001257	creatinine	HMDB0000562	bioa_033	M00513	1:247760300-248289451	0.0408018117413563	0.0906168985706055	0.652517829919021	2.0
MR-IVW LD	cortisol	HMDB0000063	taurocholate	HMDB0000036	GCST90200378	GCST90200333	14:94554700-95054700	-0.0369525138161986	0.158396183720841	0.815534908932468	1.0
MR-IVW LD	kynurenine	HMDB0000684	myo-inositol	HMDB0000211	GCST90199636	M19934	8:39554593-40054593	0.0835934290303638	0.177636036689522	0.637934810590956	1.0
MR-IVW LD	kynurenine	HMDB0000684	myo-inositol	HMDB0000211	GCST90199636	M19934	12:111809557-113090766	0.40099932236498	0.158534615818712	0.0114253897844279	1.0
MR-IVW LD	kynurenine	HMDB0000684	myo-inositol	HMDB0000211	GCST90199636	M19934	16:87568373-88128072	0.0172042932811589	0.0746082944480457	0.817629518770809	2.0
MR-IVW LD	arginine	HMDB0000517	flavin adenine dinucleotide (fad)	HMDB0001248	GCST90200372	GCST90200376	6:131644358-132148208	0.161704271732973	0.109165529830658	0.138533059823486	2.0
MR-IVW LD	arginine	HMDB0000517	flavin adenine dinucleotide (fad)	HMDB0001248	GCST90200372	GCST90200376	10:99896895-100396895	-0.0625940342962065	0.136764178632721	0.647183383257742	1.0
MR-IVW LD	mannose	HMDB0000169	glycochenodeoxycholate	HMDB0000637	GCST90200435	GCST90200342	2:27176853-28662558	0.0227040120700363	0.085536141540593	0.790676841070974	2.0
MR-IVW LD	mannose	HMDB0000169	glycochenodeoxycholate	HMDB0000637	GCST90200435	GCST90200342	12:22996345-23496345	-0.0991253048214488	0.183361766967974	0.588783567539244	1.0
MR-IVW LD	arginine	HMDB0000517	tryptophan	HMDB0000929	bioa_002	M00054	2:24182937-24682937	0.124087076937444	0.372261230812332	0.738882680363527	1.0
MR-IVW LD	arginine	HMDB0000517	tryptophan	HMDB0000929	bioa_002	M00054	2:211333022-211833022	0.130044828538313	0.260089657076627	0.617075077451974	1.0
MR-IVW LD	arginine	HMDB0000517	tryptophan	HMDB0000929	bioa_002	M00054	2:219037276-219788019	0.504130885225176	0.283573622939161	0.0754403596268001	1.0
MR-IVW LD	arginine	HMDB0000517	tryptophan	HMDB0000929	bioa_002	M00054	4:144583533-145083533	-0.185489506861684	0.278234260292526	0.504985075093844	1.0
MR-IVW LD	arginine	HMDB0000517	tryptophan	HMDB0000929	bioa_002	M00054	5:177386199-177886199	0.326999010125846	0.341216358392189	0.337894700424812	1.0
MR-IVW LD	arginine	HMDB0000517	tryptophan	HMDB0000929	bioa_002	M00054	6:131339506-132265729	-0.040797942918486	0.12939318949996	0.752532299241706	2.0
MR-IVW LD	arginine	HMDB0000517	tryptophan	HMDB0000929	bioa_002	M00054	6:135177817-135677817	0.365850894237614	0.322809612562599	0.257074298684829	1.0
MR-IVW LD	arginine	HMDB0000517	tryptophan	HMDB0000929	bioa_002	M00054	6:139590693-140090693	0.465563338840208	0.283386380163606	0.100412493986104	1.0
MR-IVW LD	arginine	HMDB0000517	tryptophan	HMDB0000929	bioa_002	M00054	10:99898951-100398951	0.168214119628933	0.360458827776288	0.640738381802543	1.0
MR-IVW LD	arginine	HMDB0000517	tryptophan	HMDB0000929	bioa_002	M00054	12:46680313-47435518	0.212136203225624	0.304945792136833	0.486646683566023	1.0
MR-IVW LD	arginine	HMDB0000517	tryptophan	HMDB0000929	bioa_002	M00054	16:68076200-68576200	-0.537665096924893	0.350651150168407	0.125193745581812	1.0
MR-IVW LD	arginine	HMDB0000517	tryptophan	HMDB0000929	bioa_002	M00054	19:12757458-13257458	0.218118884627462	0.196306996164716	0.26652052580501	1.0
MR-IVW LD	phenylalanine	HMDB0000159	cysteine	HMDB0000574	GCST90200396	GCST90200439	12:103005621-103594137	0.121525079978972	0.100472212448421	0.226455758547519	2.0
MR-IVW LD	sulfate*	HMDB01448	glucuronate	HMDB0000127	GCST90199896	GCST90199641	7:122557611-123057611	-0.109828338441284	0.174998618619902	0.530268983983279	1.0
MR-IVW LD	creatinine	HMDB0000562	glutamate	HMDB0000148	M00513	bioa_007	7:23845366-24345366	0.0436333226569266	0.0845607028235014	0.605854409218952	1.0
MR-IVW LD	3-hydroxybutyrate (bhba)	HMDB0000011	5-oxoproline	HMDB0000267	met-d-bOHbutyrate	M01494	1:230050269-230550269	0.711541181629416	0.559068071280258	0.203114836343133	1.0
MR-IVW LD	3-hydroxybutyrate (bhba)	HMDB0000011	5-oxoproline	HMDB0000267	met-d-bOHbutyrate	M01494	5:41452897-42471829	-0.0641651609016834	0.406379352377333	0.874539745432807	1.0
MR-IVW LD	3-hydroxybutyrate (bhba)	HMDB0000011	5-oxoproline	HMDB0000267	met-d-bOHbutyrate	M01494	8:8059014-8559014	0.959610546221652	0.697898579070293	0.169131444702672	1.0
MR-IVW LD	3-hydroxybutyrate (bhba)	HMDB0000011	5-oxoproline	HMDB0000267	met-d-bOHbutyrate	M01494	8:8580720-9433358	0.596125698842578	0.436189535738471	0.171729810514711	1.0
MR-IVW LD	3-hydroxybutyrate (bhba)	HMDB0000011	5-oxoproline	HMDB0000267	met-d-bOHbutyrate	M01494	8:9546321-10530228	0.650571930853372	0.609911185175037	0.286122384391019	1.0
MR-IVW LD	3-hydroxybutyrate (bhba)	HMDB0000011	5-oxoproline	HMDB0000267	met-d-bOHbutyrate	M01494	8:10591858-11909109	-0.231973154029427	0.579932885073575	0.689156516779355	1.0
MR-IVW LD	3-hydroxybutyrate (bhba)	HMDB0000011	5-oxoproline	HMDB0000267	met-d-bOHbutyrate	M01494	9:107339744-107915739	0.235650728966984	0.589126822417467	0.689156516779355	1.0
MR-IVW LD	3-hydroxybutyrate (bhba)	HMDB0000011	5-oxoproline	HMDB0000267	met-d-bOHbutyrate	M01494	10:113694271-114194271	-0.0234807742095919	0.446134709982254	0.958025455470675	1.0
MR-IVW LD	3-hydroxybutyrate (bhba)	HMDB0000011	5-oxoproline	HMDB0000267	met-d-bOHbutyrate	M01494	11:116451535-117240760	0.0915844415514723	0.686883311636057	0.893929766752774	1.0
MR-IVW LD	3-hydroxybutyrate (bhba)	HMDB0000011	5-oxoproline	HMDB0000267	met-d-bOHbutyrate	M01494	12:122375755-122875755	-0.198425623872688	0.620080074602158	0.748968330553363	1.0
MR-IVW LD	3-hydroxybutyrate (bhba)	HMDB0000011	5-oxoproline	HMDB0000267	met-d-bOHbutyrate	M01494	14:94393207-95094947	-0.0612160913653397	0.501971949195808	0.902937651007575	1.0
MR-IVW LD	3-hydroxybutyrate (bhba)	HMDB0000011	5-oxoproline	HMDB0000267	met-d-bOHbutyrate	M01494	15:58430643-58980498	0.448094302776541	0.438274495528689	0.306588966613523	2.0
MR-IVW LD	3-hydroxybutyrate (bhba)	HMDB0000011	5-oxoproline	HMDB0000267	met-d-bOHbutyrate	M01494	16:71899923-73042963	0.0199193345016872	0.418306024535502	0.962019851444422	1.0
MR-IVW LD	3-hydroxybutyrate (bhba)	HMDB0000011	5-oxoproline	HMDB0000267	met-d-bOHbutyrate	M01494	19:45161941-45661941	-1.01080824626067	0.421170102608611	0.0163950718491918	1.0
MR-IVW LD	glycine	HMDB0000123	tryptophan	HMDB0000929	M32338	GCST90200441	2:211289363-212090389	0.0239963973323282	0.0483753672405331	0.619862103815196	1.0
MR-IVW LD	4-methyl-2-oxopentanoate	HMDB0000695	2-oxoarginine*	HMDB0004225	M22116	GCST90199903	4:88976422-89476422	0.0761604089823353	0.160038190733101	0.634153484053863	1.0
MR-IVW LD	4-methyl-2-oxopentanoate	HMDB0000695	2-oxoarginine*	HMDB0004225	M22116	GCST90199903	13:48209901-48709901	-0.273937802353039	0.170689498627509	0.108518101174902	1.0
MR-IVW LD	5,6-dihydrothymine	HMDB0000079	cystine	HMDB0000192	GCST90200339	GCST90200382	22:50721854-51221854	0.120293228885361	0.160985539019414	0.454924721030115	1.0
MR-IVW LD	docosapentaenoate (n6 dpa; 22:5n6)	HMDB0001976	leucine	HMDB0000687	GCST90199796	GCST90200389	11:61347212-61847212	-0.0648913629534438	0.136967225123928	0.635661843408619	1.0
MR-IVW LD	phenylalanine	HMDB0000159	glucuronate	HMDB0000127	met-d-Phe	GCST90199641	2:211293055-211793055	0.522774353981584	0.607710782026974	0.389659270698313	1.0
MR-IVW LD	phenylalanine	HMDB0000159	glucuronate	HMDB0000127	met-d-Phe	GCST90199641	6:17868392-18368392	-0.0085153384412986	0.650575859392516	0.989556847244498	1.0
MR-IVW LD	phenylalanine	HMDB0000159	glucuronate	HMDB0000127	met-d-Phe	GCST90199641	11:57019429-57519429	0.295642586406238	0.363761647454397	0.416368805496554	1.0
MR-IVW LD	phenylalanine	HMDB0000159	glucuronate	HMDB0000127	met-d-Phe	GCST90199641	12:56671418-57171418	1.04164165028297	0.656493802134734	0.112586496758529	1.0
MR-IVW LD	phenylalanine	HMDB0000159	glucuronate	HMDB0000127	met-d-Phe	GCST90199641	12:102211009-102721004	0.731103652553644	0.418002111745528	0.0802835930418642	2.0
MR-IVW LD	phenylalanine	HMDB0000159	glucuronate	HMDB0000127	met-d-Phe	GCST90199641	12:102890425-104124563	0.11816970928772	0.118431571127707	0.318381724747856	12.0
MR-IVW LD	phenylalanine	HMDB0000159	glucuronate	HMDB0000127	met-d-Phe	GCST90199641	12:104125826-104625826	0.333779248112888	0.683022279765536	0.625068347845213	1.0
MR-IVW LD	phenylalanine	HMDB0000159	glucuronate	HMDB0000127	met-d-Phe	GCST90199641	14:55161744-55661744	0.305195298805048	0.355593591651112	0.390743411266402	1.0
MR-IVW LD	phenylalanine	HMDB0000159	glucuronate	HMDB0000127	met-d-Phe	GCST90199641	14:55670870-56170870	0.196621148670412	0.641531382489448	0.759233734193868	1.0
MR-IVW LD	phenylalanine	HMDB0000159	glucuronate	HMDB0000127	met-d-Phe	GCST90199641	16:16004626-16504626	-1.52814540083833	0.675188084116033	0.0236179130412859	1.0
MR-IVW LD	glycerol 3-phosphate	HMDB0000126	myo-inositol	HMDB0000211	GCST90199638	M19934	1:20921386-22251981	-0.0506341339138809	0.0700395107157826	0.469718764553405	3.0
MR-IVW LD	phenylalanine	HMDB0000159	4-methyl-2-oxopentanoate	HMDB0000695	M00064	M22116	12:103007876-103507876	-0.153776642994441	0.147369282869672	0.296726844041479	1.0
MR-IVW LD	cystine	HMDB0000192	5-oxoproline	HMDB0000267	M31454	GCST90200280	22:24745202-25245202	-0.102193333360058	0.0724743692927834	0.158521461080227	1.0
MR-IVW LD	2-aminobutyrate	HMDB0000452	taurocholate	HMDB0000036	GCST90200305	GCST90200333	2:64970910-65470910	-0.0507215777793837	0.0971712954672524	0.601683503683691	1.0
MR-IVW LD	2-aminobutyrate	HMDB0000452	taurocholate	HMDB0000036	GCST90200305	GCST90200333	4:88993818-89493818	-0.0596384151954025	0.132411708365302	0.652421055433331	1.0
MR-IVW LD	hypotaurine	HMDB0000965	mannose	HMDB0000169	GCST90200379	M00584	4:138793652-139293652	-0.0289189120950411	0.14459456047521	0.841480581121799	1.0
MR-IVW LD	5-acetylamino-6-formylamino-3-methyluracil	HMDB0011105	citrulline	HMDB0000904	GCST90200680	bioa_005	8:17743764-18765840	0.0109161973247173	0.0137220431593874	0.426309490550924	5.0
MR-IVW LD	sarcosine	HMDB0000271	alanine	HMDB0000161	bioa_031	bioa_001	6:42690673-43190673	-0.160018712712082	0.0839552532592247	0.0566502056541752	1.0
MR-IVW LD	sarcosine	HMDB0000271	alanine	HMDB0000161	bioa_031	bioa_001	9:136282183-136851769	0.0593603871773627	0.0362254817313377	0.101289040153927	2.0
MR-IVW LD	phenylalanine	HMDB0000159	3-hydroxybutyrate (bhba)	HMDB0000011	met-d-Phe	M00542	6:17868392-18368392	0.278262710882608	0.693580189811877	0.688274644065654	1.0
MR-IVW LD	phenylalanine	HMDB0000159	3-hydroxybutyrate (bhba)	HMDB0000011	met-d-Phe	M00542	11:57019429-57519429	0.096615683660183	0.330103585838962	0.769764521126953	1.0
MR-IVW LD	phenylalanine	HMDB0000159	3-hydroxybutyrate (bhba)	HMDB0000011	met-d-Phe	M00542	12:56671418-57171418	1.03210371221375	0.68342002565505	0.130991357527417	1.0
MR-IVW LD	phenylalanine	HMDB0000159	3-hydroxybutyrate (bhba)	HMDB0000011	met-d-Phe	M00542	12:102890425-104124563	-0.277724654867674	0.129330821447309	0.0317616666038074	5.0
MR-IVW LD	phenylalanine	HMDB0000159	3-hydroxybutyrate (bhba)	HMDB0000011	met-d-Phe	M00542	14:55161744-55661744	-0.202049671058643	0.424304309223152	0.633938683881347	1.0
MR-IVW LD	phenylalanine	HMDB0000159	3-hydroxybutyrate (bhba)	HMDB0000011	met-d-Phe	M00542	16:16004626-16504626	0.761602166703468	0.705187191392096	0.280142180177535	1.0
MR-IVW LD	s-1-pyrroline-5-carboxylate	HMDB0001301	uridine	HMDB0000296	GCST90200381	M00606	8:144432748-145014955	0.20770524292826	0.054490474705123	0.0001379743501171	2.0
MR-IVW LD	1-methylnicotinamide	HMDB0000699	ornithine	HMDB0000214	GCST90200406	bioa_014	6:160317928-160817928	0.024033844755234	0.0867647825098739	0.781780106145294	1.0
MR-IVW LD	1-stearoyl-2-oleoyl-gps (18:0/18:1)	HMDB0010163	1-methylnicotinamide	HMDB0000699	GCST90199652	GCST90200406	3:56598999-57098999	-0.135747637194741	0.131343094906826	0.301353772430234	1.0
MR-IVW LD	n6,n6,n6-trimethyllysine	HMDB0001325	4-acetamidobutanoate	HMDB0003681	GCST90200344	GCST90200311	11:64586385-65555309	-0.0677472940816291	0.0720323102289006	0.346954698876891	2.0
MR-IVW LD	n6,n6,n6-trimethyllysine	HMDB0001325	4-acetamidobutanoate	HMDB0003681	GCST90200344	GCST90200311	16:67497306-67997306	-0.195152000646982	0.166269032665824	0.240510301386402	1.0
MR-IVW LD	guanidinoacetate	HMDB0000128	cystine	HMDB0000192	GCST90200384	GCST90200382	6:131647278-132147278	-0.155009480273178	0.165488967473878	0.348925443637776	1.0
MR-IVW LD	guanidinoacetate	HMDB0000128	cystine	HMDB0000192	GCST90200384	GCST90200382	11:64893892-65393892	-0.0794794910091495	0.116896940275029	0.496560949136914	1.0
MR-IVW LD	guanidinoacetate	HMDB0000128	cystine	HMDB0000192	GCST90200384	GCST90200382	12:101043-601043	-0.221080647662856	0.14606608944122	0.13013598304485	1.0
MR-IVW LD	guanidinoacetate	HMDB0000128	cystine	HMDB0000192	GCST90200384	GCST90200382	14:100558168-101058168	0.211286760554541	0.154127361228992	0.170419156691609	1.0
MR-IVW LD	guanidinoacetate	HMDB0000128	cystine	HMDB0000192	GCST90200384	GCST90200382	20:61898912-62398912	-0.027660217066995	0.135808264449037	0.838610536532031	1.0
MR-IVW LD	valine	HMDB0000883	guanidinoacetate	HMDB0000128	M01649	GCST90200384	4:88976422-89476422	0.200633804787317	0.149623270558733	0.179944325434068	1.0
MR-IVW LD	dehydroepiandrosterone sulfate (dhea-s)	HMDB0001032	choline phosphate	HMDB0001565	GCST90199673	GCST90200363	5:77737524-78237524	0.115711285384742	0.176525541314752	0.512150287062162	1.0
MR-IVW LD	dehydroepiandrosterone sulfate (dhea-s)	HMDB0001032	choline phosphate	HMDB0001565	GCST90199673	GCST90200363	7:98825038-100067196	-0.187169794948236	0.0871909692868383	0.0318199676042844	1.0
MR-IVW LD	dehydroepiandrosterone sulfate (dhea-s)	HMDB0001032	choline phosphate	HMDB0001565	GCST90199673	GCST90200363	13:22064146-22564146	-0.0765948030254108	0.165548359928569	0.64359857215984	1.0
MR-IVW LD	dehydroepiandrosterone sulfate (dhea-s)	HMDB0001032	choline phosphate	HMDB0001565	GCST90199673	GCST90200363	16:81331584-81831584	-0.0365748269834761	0.167374682339374	0.827023458563226	1.0
MR-IVW LD	spermidine	HMDB0001257	flavin adenine dinucleotide (fad)	HMDB0001248	bioa_033	GCST90200376	1:247760300-248289451	-0.177982636202721	0.0968824237288747	0.0661952323389481	2.0
MR-IVW LD	spermidine	HMDB0001257	flavin adenine dinucleotide (fad)	HMDB0001248	bioa_033	GCST90200376	19:54070939-54570939	-0.0664821519158029	0.153255767443848	0.664434629361594	1.0
MR-IVW LD	leucine	HMDB0000687	cystine	HMDB0000192	bioa_011	M31454	2:27480940-27980940	-1.57706433149255	0.694379071328811	0.0231356939058281	1.0
MR-IVW LD	leucine	HMDB0000687	cystine	HMDB0000192	bioa_011	M31454	4:88972827-89472827	-0.51201270345981	0.44522843779114	0.250143871274301	1.0
MR-IVW LD	leucine	HMDB0000687	cystine	HMDB0000192	bioa_011	M31454	4:186893802-187393802	-0.088025906053306	1.0563108726397	0.933586496294757	1.0
MR-IVW LD	leucine	HMDB0000687	cystine	HMDB0000192	bioa_011	M31454	11:116336283-116883862	-0.68011811553284	0.83577181395443	0.415782149632486	2.0
MR-IVW LD	leucine	HMDB0000687	cystine	HMDB0000192	bioa_011	M31454	15:58477325-58977325	0.791846002081666	0.99294974864209	0.425179074632739	1.0
MR-IVW LD	leucine	HMDB0000687	cystine	HMDB0000192	bioa_011	M31454	16:70059237-70559237	-0.552149177609049	0.649998398957486	0.395624063020075	1.0
MR-IVW LD	spermidine	HMDB0001257	creatinine	HMDB0000562	bioa_033	met-d-Creatinine	1:247760300-248289451	-0.0083123547850582	0.0231057960910762	0.719032652328943	2.0
MR-IVW LD	spermidine	HMDB0001257	creatinine	HMDB0000562	bioa_033	met-d-Creatinine	19:54070939-54570939	-0.0696882948053541	0.036541675058568	0.0565088215946333	1.0
MR-IVW LD	oleamide	HMDB0002117	creatinine	HMDB0000562	M32458	M00513	12:21138621-21638621	-0.150373697003042	0.10826906184219	0.164866539747909	1.0
MR-IVW LD	oleamide	HMDB0002117	creatinine	HMDB0000562	M32458	M00513	19:15740431-16240431	-0.0202200461778605	0.171870392511818	0.906347316282195	1.0
MR-IVW LD	sulfate*	HMDB01448	alanine	HMDB0000161	GCST90199896	M32339	7:122557611-123057611	-0.472175873143631	0.182431587350948	0.0096469059906339	1.0
MR-IVW LD	creatinine	HMDB0000562	n-acetylglucosaminylasparagine	HMDB0000489	met-d-Creatinine	GCST90200316	1:62775942-63275942	-0.492580243871178	0.536390892838374	0.358449643108251	1.0
MR-IVW LD	creatinine	HMDB0000562	n-acetylglucosaminylasparagine	HMDB0000489	met-d-Creatinine	GCST90200316	1:78344069-78844069	-0.113636879928625	0.5890630561897	0.847028488354378	1.0
MR-IVW LD	creatinine	HMDB0000562	n-acetylglucosaminylasparagine	HMDB0000489	met-d-Creatinine	GCST90200316	1:113008681-113508681	-0.0764264437280289	0.480354451475005	0.873586725111263	1.0
MR-IVW LD	creatinine	HMDB0000562	n-acetylglucosaminylasparagine	HMDB0000489	met-d-Creatinine	GCST90200316	1:150079982-151190625	1.60852375955267	0.441721505066378	0.0002710662868347	1.0
MR-IVW LD	creatinine	HMDB0000562	n-acetylglucosaminylasparagine	HMDB0000489	met-d-Creatinine	GCST90200316	1:243202864-243702864	0.114287461946615	0.663080208674055	0.863155753210586	1.0
MR-IVW LD	creatinine	HMDB0000562	n-acetylglucosaminylasparagine	HMDB0000489	met-d-Creatinine	GCST90200316	2:15538692-16038692	0.789799776737788	0.639903077080279	0.217110108160017	1.0
MR-IVW LD	creatinine	HMDB0000562	n-acetylglucosaminylasparagine	HMDB0000489	met-d-Creatinine	GCST90200316	2:18426203-18926203	0.191897179291355	0.607443284670063	0.75207110730182	1.0
MR-IVW LD	creatinine	HMDB0000562	n-acetylglucosaminylasparagine	HMDB0000489	met-d-Creatinine	GCST90200316	2:73303397-74097901	1.38122409823865	0.554360412233224	0.0127182276341533	1.0
MR-IVW LD	creatinine	HMDB0000562	n-acetylglucosaminylasparagine	HMDB0000489	met-d-Creatinine	GCST90200316	2:121056440-121556440	0.159423958530756	0.545098980343531	0.769928893304988	1.0
MR-IVW LD	creatinine	HMDB0000562	n-acetylglucosaminylasparagine	HMDB0000489	met-d-Creatinine	GCST90200316	2:148593372-149093372	0.231025324863734	0.670425358457568	0.73039875480852	1.0
MR-IVW LD	creatinine	HMDB0000562	n-acetylglucosaminylasparagine	HMDB0000489	met-d-Creatinine	GCST90200316	2:176734544-177234544	0.824083055354227	0.544509268410213	0.130167488982896	1.0
MR-IVW LD	creatinine	HMDB0000562	n-acetylglucosaminylasparagine	HMDB0000489	met-d-Creatinine	GCST90200316	2:211293055-211793055	1.28999196977669	0.326376754837319	7.73509693102042e-05	1.0
MR-IVW LD	creatinine	HMDB0000562	n-acetylglucosaminylasparagine	HMDB0000489	met-d-Creatinine	GCST90200316	2:217394852-217894852	-1.02317193848321	0.51761766815922	0.0480761858350475	1.0
MR-IVW LD	creatinine	HMDB0000562	n-acetylglucosaminylasparagine	HMDB0000489	met-d-Creatinine	GCST90200316	2:220108198-220608198	0.191028827871197	0.529959258791798	0.718503568586153	1.0
MR-IVW LD	creatinine	HMDB0000562	n-acetylglucosaminylasparagine	HMDB0000489	met-d-Creatinine	GCST90200316	3:38187471-38687471	0.139049586239452	0.639832461527677	0.827957515514393	1.0
MR-IVW LD	creatinine	HMDB0000562	n-acetylglucosaminylasparagine	HMDB0000489	met-d-Creatinine	GCST90200316	3:141462708-141962708	0.190332361454332	0.54988153590897	0.729242469165852	1.0
MR-IVW LD	creatinine	HMDB0000562	n-acetylglucosaminylasparagine	HMDB0000489	met-d-Creatinine	GCST90200316	3:185024780-185524780	0.868222590217776	0.582367552172153	0.136000914890317	1.0
MR-IVW LD	creatinine	HMDB0000562	n-acetylglucosaminylasparagine	HMDB0000489	met-d-Creatinine	GCST90200316	4:76880934-77664144	0.772056464289064	0.251373116122983	0.0021308853440685	1.0
MR-IVW LD	creatinine	HMDB0000562	n-acetylglucosaminylasparagine	HMDB0000489	met-d-Creatinine	GCST90200316	4:103323863-104102802	0.746277617452997	0.516732948301037	0.148676252445244	1.0
MR-IVW LD	creatinine	HMDB0000562	n-acetylglucosaminylasparagine	HMDB0000489	met-d-Creatinine	GCST90200316	5:39144851-39644851	0.637083388177311	0.421638249106271	0.130795705955009	1.0
MR-IVW LD	creatinine	HMDB0000562	n-acetylglucosaminylasparagine	HMDB0000489	met-d-Creatinine	GCST90200316	5:53045546-53835870	0.0121132561407439	0.625634585545607	0.984552682249877	1.0
MR-IVW LD	creatinine	HMDB0000562	n-acetylglucosaminylasparagine	HMDB0000489	met-d-Creatinine	GCST90200316	5:176565124-177065124	0.651437767111362	0.365056549478219	0.0743449654828029	1.0
MR-IVW LD	creatinine	HMDB0000562	n-acetylglucosaminylasparagine	HMDB0000489	met-d-Creatinine	GCST90200316	6:43556335-44056335	-0.467364994958067	0.489084139235926	0.339278297192868	1.0
MR-IVW LD	creatinine	HMDB0000562	n-acetylglucosaminylasparagine	HMDB0000489	met-d-Creatinine	GCST90200316	6:108750742-109250742	0.320012872912762	0.646498013332607	0.620604098905058	1.0
MR-IVW LD	creatinine	HMDB0000562	n-acetylglucosaminylasparagine	HMDB0000489	met-d-Creatinine	GCST90200316	6:133547208-134047208	-0.400061002659127	0.603172318493465	0.507163061984378	1.0
MR-IVW LD	creatinine	HMDB0000562	n-acetylglucosaminylasparagine	HMDB0000489	met-d-Creatinine	GCST90200316	6:160418389-160927934	0.277060566251778	0.387480654454423	0.474590069244513	1.0
MR-IVW LD	creatinine	HMDB0000562	n-acetylglucosaminylasparagine	HMDB0000489	met-d-Creatinine	GCST90200316	7:1036567-1536567	0.676775856169931	0.445135055838023	0.128414696820685	1.0
MR-IVW LD	creatinine	HMDB0000562	n-acetylglucosaminylasparagine	HMDB0000489	met-d-Creatinine	GCST90200316	7:25488956-25988956	-0.629943657831929	0.62339054885101	0.31225003199496	1.0
MR-IVW LD	creatinine	HMDB0000562	n-acetylglucosaminylasparagine	HMDB0000489	met-d-Creatinine	GCST90200316	7:76984640-77791673	0.448972352392958	0.575684861240921	0.435454105604452	1.0
MR-IVW LD	creatinine	HMDB0000562	n-acetylglucosaminylasparagine	HMDB0000489	met-d-Creatinine	GCST90200316	7:128492221-128992221	-0.365315548241055	0.615883559728749	0.553076191552957	1.0
MR-IVW LD	creatinine	HMDB0000562	n-acetylglucosaminylasparagine	HMDB0000489	met-d-Creatinine	GCST90200316	7:151165041-151665041	0.381731212014688	0.278129622967115	0.169909735337182	1.0
MR-IVW LD	creatinine	HMDB0000562	n-acetylglucosaminylasparagine	HMDB0000489	met-d-Creatinine	GCST90200316	8:8031142-9250941	-0.33457996003332	0.575224320005115	0.560801596712349	1.0
MR-IVW LD	creatinine	HMDB0000562	n-acetylglucosaminylasparagine	HMDB0000489	met-d-Creatinine	GCST90200316	8:9759952-10530228	0.678675420513828	0.648155284993311	0.295059136025226	1.0
MR-IVW LD	creatinine	HMDB0000562	n-acetylglucosaminylasparagine	HMDB0000489	met-d-Creatinine	GCST90200316	8:10561829-11945872	0.714418360641039	0.640204995281368	0.264455843516262	1.0
MR-IVW LD	creatinine	HMDB0000562	n-acetylglucosaminylasparagine	HMDB0000489	met-d-Creatinine	GCST90200316	8:19609539-20109539	-0.595506564392591	0.619431020081845	0.336362783578637	1.0
MR-IVW LD	creatinine	HMDB0000562	n-acetylglucosaminylasparagine	HMDB0000489	met-d-Creatinine	GCST90200316	8:23527006-24027006	0.35603287269931	0.529980783243619	0.501720901067043	1.0
MR-IVW LD	creatinine	HMDB0000562	n-acetylglucosaminylasparagine	HMDB0000489	met-d-Creatinine	GCST90200316	8:30157389-30657389	-0.437202914080324	0.623956957792492	0.48349398377547	1.0
MR-IVW LD	creatinine	HMDB0000562	n-acetylglucosaminylasparagine	HMDB0000489	met-d-Creatinine	GCST90200316	8:144768354-145268354	0.144944819022683	0.65082966214987	0.823762958054458	1.0
MR-IVW LD	creatinine	HMDB0000562	n-acetylglucosaminylasparagine	HMDB0000489	met-d-Creatinine	GCST90200316	9:71184707-71684707	0.999352625404482	0.562333479254668	0.0755430712433631	1.0
MR-IVW LD	creatinine	HMDB0000562	n-acetylglucosaminylasparagine	HMDB0000489	met-d-Creatinine	GCST90200316	10:52398454-52898454	-0.238335708456623	0.559944671116411	0.670369071074373	1.0
MR-IVW LD	creatinine	HMDB0000562	n-acetylglucosaminylasparagine	HMDB0000489	met-d-Creatinine	GCST90200316	11:1928330-2428330	0.341004563206091	0.666424966055534	0.60886633441103	1.0
MR-IVW LD	creatinine	HMDB0000562	n-acetylglucosaminylasparagine	HMDB0000489	met-d-Creatinine	GCST90200316	11:2548804-3048804	-0.223232405044419	0.54753334515576	0.683489833647018	1.0
MR-IVW LD	creatinine	HMDB0000562	n-acetylglucosaminylasparagine	HMDB0000489	met-d-Creatinine	GCST90200316	11:30504837-31294673	0.567762915142447	0.416019873905759	0.172331795723809	1.0
MR-IVW LD	creatinine	HMDB0000562	n-acetylglucosaminylasparagine	HMDB0000489	met-d-Creatinine	GCST90200316	11:116373213-117240760	0.0644893502403457	0.565092641397662	0.909141296156215	1.0
MR-IVW LD	creatinine	HMDB0000562	n-acetylglucosaminylasparagine	HMDB0000489	met-d-Creatinine	GCST90200316	12:15092463-15592463	-0.812447615689853	0.62313665193177	0.192300661263664	1.0
MR-IVW LD	creatinine	HMDB0000562	n-acetylglucosaminylasparagine	HMDB0000489	met-d-Creatinine	GCST90200316	15:41118334-41871842	0.435722985469146	0.505016539797634	0.388253194065897	1.0
MR-IVW LD	creatinine	HMDB0000562	n-acetylglucosaminylasparagine	HMDB0000489	met-d-Creatinine	GCST90200316	15:45400360-46179051	-0.255645964595974	0.300183923412304	0.394418873258552	1.0
MR-IVW LD	creatinine	HMDB0000562	n-acetylglucosaminylasparagine	HMDB0000489	met-d-Creatinine	GCST90200316	15:53700578-54200578	0.747673636713037	0.524335053732603	0.153883839536989	1.0
MR-IVW LD	creatinine	HMDB0000562	n-acetylglucosaminylasparagine	HMDB0000489	met-d-Creatinine	GCST90200316	15:76097375-76597375	0.171696709531533	0.530202808437466	0.746065122822301	1.0
MR-IVW LD	creatinine	HMDB0000562	n-acetylglucosaminylasparagine	HMDB0000489	met-d-Creatinine	GCST90200316	16:20142332-21335139	0.705259505859601	0.284106175754804	0.0130507994626475	2.0
MR-IVW LD	creatinine	HMDB0000562	n-acetylglucosaminylasparagine	HMDB0000489	met-d-Creatinine	GCST90200316	16:89453424-89953424	1.54387912588646	0.520427778880422	0.0030115367549114	1.0
MR-IVW LD	creatinine	HMDB0000562	n-acetylglucosaminylasparagine	HMDB0000489	met-d-Creatinine	GCST90200316	17:19176536-19724875	0.0716348440238027	0.42060225344472	0.864762469101643	1.0
MR-IVW LD	creatinine	HMDB0000562	n-acetylglucosaminylasparagine	HMDB0000489	met-d-Creatinine	GCST90200316	17:37200083-37954217	-0.0483771121129365	0.438131328500785	0.912078734478325	1.0
MR-IVW LD	creatinine	HMDB0000562	n-acetylglucosaminylasparagine	HMDB0000489	met-d-Creatinine	GCST90200316	17:58690466-59700441	0.718287000284272	0.345630987050632	0.0376918256705039	2.0
MR-IVW LD	creatinine	HMDB0000562	n-acetylglucosaminylasparagine	HMDB0000489	met-d-Creatinine	GCST90200316	18:76910235-77410235	-0.278008977638207	0.487521846641901	0.568508642399647	1.0
MR-IVW LD	creatinine	HMDB0000562	n-acetylglucosaminylasparagine	HMDB0000489	met-d-Creatinine	GCST90200316	19:32940263-33709298	1.25208223604001	0.51247507078136	0.0145574198386887	1.0
MR-IVW LD	creatinine	HMDB0000562	n-acetylglucosaminylasparagine	HMDB0000489	met-d-Creatinine	GCST90200316	19:45162079-45662079	1.86291889816155	0.64197280255029	0.0037094745366488	1.0
MR-IVW LD	creatinine	HMDB0000562	n-acetylglucosaminylasparagine	HMDB0000489	met-d-Creatinine	GCST90200316	20:32653904-33537782	0.101690054058309	0.516392938756506	0.843887177326473	1.0
MR-IVW LD	creatinine	HMDB0000562	n-acetylglucosaminylasparagine	HMDB0000489	met-d-Creatinine	GCST90200316	22:38345240-38845240	0.361463486557019	0.530305619142203	0.495483355515116	1.0
MR-IVW LD	phenylalanine	HMDB0000159	1-(1-enyl-stearoyl)-2-arachidonoyl-gpe (p-18:0/20:4)*	HMDB0005779	met-d-Phe	GCST90200058	2:211293055-211793055	-0.34973370826368	0.597853602394078	0.558559693781008	1.0
MR-IVW LD	phenylalanine	HMDB0000159	1-(1-enyl-stearoyl)-2-arachidonoyl-gpe (p-18:0/20:4)*	HMDB0005779	met-d-Phe	GCST90200058	6:17868392-18368392	-1.24188804383114	0.639861036165567	0.0522738666793932	1.0
MR-IVW LD	phenylalanine	HMDB0000159	1-(1-enyl-stearoyl)-2-arachidonoyl-gpe (p-18:0/20:4)*	HMDB0005779	met-d-Phe	GCST90200058	11:57019429-57519429	0.203204990830245	0.357860015960617	0.570147868099232	1.0
MR-IVW LD	phenylalanine	HMDB0000159	1-(1-enyl-stearoyl)-2-arachidonoyl-gpe (p-18:0/20:4)*	HMDB0005779	met-d-Phe	GCST90200058	12:56671418-57171418	1.18876140224763	0.645798048155666	0.065656240435891	1.0
MR-IVW LD	phenylalanine	HMDB0000159	1-(1-enyl-stearoyl)-2-arachidonoyl-gpe (p-18:0/20:4)*	HMDB0005779	met-d-Phe	GCST90200058	12:102211009-102721004	0.12736239272099	0.411323985150329	0.756834671811785	2.0
MR-IVW LD	phenylalanine	HMDB0000159	1-(1-enyl-stearoyl)-2-arachidonoyl-gpe (p-18:0/20:4)*	HMDB0005779	met-d-Phe	GCST90200058	12:102890425-104124563	-0.0327330997649866	0.116514118175548	0.778758899185167	12.0
MR-IVW LD	phenylalanine	HMDB0000159	1-(1-enyl-stearoyl)-2-arachidonoyl-gpe (p-18:0/20:4)*	HMDB0005779	met-d-Phe	GCST90200058	12:104125826-104625826	0.34111174303269	0.671925893981217	0.611689880271127	1.0
MR-IVW LD	phenylalanine	HMDB0000159	1-(1-enyl-stearoyl)-2-arachidonoyl-gpe (p-18:0/20:4)*	HMDB0005779	met-d-Phe	GCST90200058	14:55161744-55661744	-0.145654891086469	0.349829302862631	0.677146672066695	1.0
MR-IVW LD	phenylalanine	HMDB0000159	1-(1-enyl-stearoyl)-2-arachidonoyl-gpe (p-18:0/20:4)*	HMDB0005779	met-d-Phe	GCST90200058	14:55670870-56170870	-0.65057378117855	0.631072561826256	0.302586916086994	1.0
MR-IVW LD	phenylalanine	HMDB0000159	1-(1-enyl-stearoyl)-2-arachidonoyl-gpe (p-18:0/20:4)*	HMDB0005779	met-d-Phe	GCST90200058	16:16004626-16504626	-0.857627356985899	0.664365290429094	0.196739293168984	1.0
MR-IVW LD	citrulline	HMDB0000904	dihydroorotate	HMDB03349	bioa_005	GCST90200444	2:211099261-211599261	-0.0647023219002964	0.194424399003365	0.739293482250147	1.0
MR-IVW LD	citrulline	HMDB0000904	dihydroorotate	HMDB03349	bioa_005	GCST90200444	8:10310878-10810878	0.082103265802796	0.283211090268049	0.771891740144463	1.0
MR-IVW LD	citrulline	HMDB0000904	dihydroorotate	HMDB03349	bioa_005	GCST90200444	8:11437159-11937159	0.634691434424583	0.350330693531611	0.0700337476621134	1.0
MR-IVW LD	citrulline	HMDB0000904	dihydroorotate	HMDB03349	bioa_005	GCST90200444	9:133044244-133627617	0.0188147822395899	0.154912550085587	0.903331276916457	2.0
MR-IVW LD	citrulline	HMDB0000904	dihydroorotate	HMDB03349	bioa_005	GCST90200444	10:97138579-97638579	0.0532769695029725	0.265927992457631	0.841211871251838	1.0
MR-IVW LD	citrulline	HMDB0000904	dihydroorotate	HMDB03349	bioa_005	GCST90200444	17:9542768-10042768	-0.215378532224719	0.204558975792787	0.292390441320801	1.0
MR-IVW LD	glucose	HMDB0000122	ornithine	HMDB0000214	M20489	M01493	2:169551488-170051488	0.0362901377934988	0.181450688967497	0.841480581121797	1.0
MR-IVW LD	glutamine	HMDB0000641	histidine	HMDB0000177	GCST90200419	met-d-His	12:56335248-57115338	-0.198928254885813	0.0180532412450066	3.09556144437966e-28	1.0
MR-IVW LD	phenylalanine	HMDB0000159	isoleucine	HMDB0000172	met-d-Phe	met-d-Ile	2:211293055-211793055	0.331863206910609	0.160117015863235	0.0382067988078189	1.0
MR-IVW LD	phenylalanine	HMDB0000159	isoleucine	HMDB0000172	met-d-Phe	met-d-Ile	6:17868392-18368392	0.533816176499364	0.171398959860651	0.0018427839914618	1.0
MR-IVW LD	phenylalanine	HMDB0000159	isoleucine	HMDB0000172	met-d-Phe	met-d-Ile	11:57019429-57519429	0.0087709289887849	0.0835459609404069	0.916389076228309	1.0
MR-IVW LD	phenylalanine	HMDB0000159	isoleucine	HMDB0000172	met-d-Phe	met-d-Ile	12:56671418-57171418	1.29035247580708	0.172950802200354	8.599443919439799e-14	1.0
MR-IVW LD	phenylalanine	HMDB0000159	isoleucine	HMDB0000172	met-d-Phe	met-d-Ile	12:102211009-102721004	-0.170119861558834	0.110159895899736	0.122515816955881	2.0
MR-IVW LD	phenylalanine	HMDB0000159	isoleucine	HMDB0000172	met-d-Phe	met-d-Ile	12:102890425-104124563	0.0489830574520653	0.0292383089168911	0.0938745905063611	7.0
MR-IVW LD	phenylalanine	HMDB0000159	isoleucine	HMDB0000172	met-d-Phe	met-d-Ile	12:104125826-104625826	-0.368716824686009	0.179954195550965	0.0404671806181781	1.0
MR-IVW LD	phenylalanine	HMDB0000159	isoleucine	HMDB0000172	met-d-Phe	met-d-Ile	14:55161744-55661744	0.293023024396241	0.0936880128360359	0.0017621172795897	1.0
MR-IVW LD	phenylalanine	HMDB0000159	isoleucine	HMDB0000172	met-d-Phe	met-d-Ile	14:55670870-56170870	0.450377948001866	0.169019027222864	0.0077066593155962	1.0
MR-IVW LD	phenylalanine	HMDB0000159	isoleucine	HMDB0000172	met-d-Phe	met-d-Ile	16:16004626-16504626	0.156554460863341	0.177947155660281	0.378978159426635	1.0
MR-IVW LD	tyrosine	HMDB0000158	5-acetylamino-6-formylamino-3-methyluracil	HMDB0011105	M01299	GCST90200680	1:154514715-155014715	-0.0140723275650672	0.174629755565109	0.93577295791332	1.0
MR-IVW LD	tyrosine	HMDB0000158	5-acetylamino-6-formylamino-3-methyluracil	HMDB0011105	M01299	GCST90200680	6:111242119-112061922	-0.10634932229915	0.15328167870377	0.487797439086601	1.0
MR-IVW LD	tyrosine	HMDB0000158	5-acetylamino-6-formylamino-3-methyluracil	HMDB0011105	M01299	GCST90200680	16:71357384-72149586	0.12994109460464	0.169354647938219	0.442919759181086	1.0
MR-IVW LD	bilirubin (z,z)	HMDB0000054	isoleucine	HMDB0000172	GCST90200704	bioa_010	2:233988949-235124783	0.0104572799561714	0.0079182596418058	0.186616813882267	2.0
MR-IVW LD	bilirubin (z,z)	HMDB0000054	isoleucine	HMDB0000172	GCST90200704	bioa_010	12:21093886-21593886	-0.0745036521898272	0.0456797377006904	0.102890319510081	1.0
MR-IVW LD	valine	HMDB0000883	3-aminoisobutyrate	HMDB0002166	bioa_022	GCST90200310	2:64958074-65458074	0.19704369982471	0.245995459182141	0.423128499347447	1.0
MR-IVW LD	valine	HMDB0000883	3-aminoisobutyrate	HMDB0002166	bioa_022	GCST90200310	2:211173777-211673777	-0.703684542803169	0.578383487635354	0.223741179600099	1.0
MR-IVW LD	valine	HMDB0000883	3-aminoisobutyrate	HMDB0002166	bioa_022	GCST90200310	4:88972827-89472827	0.137459141829078	0.164800565506687	0.404228087932927	1.0
MR-IVW LD	valine	HMDB0000883	3-aminoisobutyrate	HMDB0002166	bioa_022	GCST90200310	11:116381707-116882500	-1.06839035339106	0.510357768383311	0.0363121689994887	1.0
MR-IVW LD	valine	HMDB0000883	3-aminoisobutyrate	HMDB0002166	bioa_022	GCST90200310	12:56615040-57115040	0.671345784696708	0.518491120207562	0.195386914563261	1.0
MR-IVW LD	valine	HMDB0000883	3-aminoisobutyrate	HMDB0002166	bioa_022	GCST90200310	16:70059237-70559237	-0.0142746314274515	0.335144947548503	0.966026444963873	1.0
MR-IVW LD	valine	HMDB0000883	3-aminoisobutyrate	HMDB0002166	bioa_022	GCST90200310	17:6883609-7383609	0.275899796053806	0.508876998491607	0.587698755263874	1.0
MR-IVW LD	valine	HMDB0000883	3-aminoisobutyrate	HMDB0002166	bioa_022	GCST90200310	17:40470632-40970632	0.328433117376762	0.589535061773604	0.577455475110819	1.0
MR-IVW LD	valine	HMDB0000883	3-aminoisobutyrate	HMDB0002166	bioa_022	GCST90200310	19:49114511-49614511	0.0513232954900043	0.525140548895839	0.922144712663008	1.0
MR-IVW LD	cystine	HMDB0000192	alpha-aminoadipic acid	HMDB0000510	M31454	bioa_025	22:24745202-25245202	0.0576207099146906	0.0548246526305338	0.293258589838782	1.0
MR-IVW LD	leucine	HMDB0000687	phenylalanine	HMDB0000159	M00060	M00064	4:88976422-89476422	-1.16838633193473e-308	0.111698805362265	1.0	1.0
MR-IVW LD	leucine	HMDB0000687	phenylalanine	HMDB0000159	M00060	M00064	6:45295851-45795851	0.434757864053023	0.183936019407048	0.0180965654136907	1.0
MR-IVW LD	valine	HMDB0000883	acetate	HMDB0000042	met-d-Val	met-d-Acetate	2:27480940-28253616	-0.571802142639973	0.0799699521246992	8.66437359529739e-13	1.0
MR-IVW LD	valine	HMDB0000883	acetate	HMDB0000042	met-d-Val	met-d-Acetate	2:64975088-65475088	0.0314295712825559	0.0641273795934942	0.624054944790485	1.0
MR-IVW LD	valine	HMDB0000883	acetate	HMDB0000042	met-d-Val	met-d-Acetate	2:165251927-165751927	-0.0279910206275976	0.116544386373704	0.810194775689691	1.0
MR-IVW LD	valine	HMDB0000883	acetate	HMDB0000042	met-d-Val	met-d-Acetate	2:226858446-227358446	-0.248007229126938	0.17957676475942	0.167258899693872	1.0
MR-IVW LD	valine	HMDB0000883	acetate	HMDB0000042	met-d-Val	met-d-Acetate	3:135701113-136578270	-0.098769822145976	0.174066193237451	0.570424249468775	1.0
MR-IVW LD	valine	HMDB0000883	acetate	HMDB0000042	met-d-Val	met-d-Acetate	4:86953335-87453335	-0.0027188283024131	0.16577426775555	0.98691465263606	1.0
MR-IVW LD	valine	HMDB0000883	acetate	HMDB0000042	met-d-Val	met-d-Acetate	4:87663610-88163610	-0.014815445709065	0.163335105550328	0.927726341019067	1.0
MR-IVW LD	valine	HMDB0000883	acetate	HMDB0000042	met-d-Val	met-d-Acetate	4:88882515-89510546	-0.0197509437743788	0.0337266934449341	0.558132548209926	6.0
MR-IVW LD	valine	HMDB0000883	acetate	HMDB0000042	met-d-Val	met-d-Acetate	5:55564890-56064890	-0.246489380801094	0.181244581150231	0.173835597638729	1.0
MR-IVW LD	valine	HMDB0000883	acetate	HMDB0000042	met-d-Val	met-d-Acetate	6:108910874-109410874	-0.202473284916725	0.181781750982266	0.26535373588022	1.0
MR-IVW LD	valine	HMDB0000883	acetate	HMDB0000042	met-d-Val	met-d-Acetate	12:56199875-57115338	-0.137383098014501	0.102060682441128	0.178272753974842	2.0
MR-IVW LD	valine	HMDB0000883	acetate	HMDB0000042	met-d-Val	met-d-Acetate	12:122278263-122778263	0.219597769365412	0.136654771029812	0.108064718659318	1.0
MR-IVW LD	valine	HMDB0000883	acetate	HMDB0000042	met-d-Val	met-d-Acetate	14:102468052-102968052	0.276757647585569	0.177686559055336	0.119337359170185	1.0
MR-IVW LD	valine	HMDB0000883	acetate	HMDB0000042	met-d-Val	met-d-Acetate	16:69315747-70918195	-0.0312239892954798	0.0700626399175381	0.65584417020986	1.0
MR-IVW LD	valine	HMDB0000883	acetate	HMDB0000042	met-d-Val	met-d-Acetate	17:6935779-7435779	0.263300217142898	0.0728648631065528	0.0003020428182535	1.0
MR-IVW LD	valine	HMDB0000883	acetate	HMDB0000042	met-d-Val	met-d-Acetate	17:79384062-79884062	0.217148920597946	0.168800452159246	0.198295193589778	1.0
MR-IVW LD	valine	HMDB0000883	acetate	HMDB0000042	met-d-Val	met-d-Acetate	19:6947332-7447332	0.0151981811891883	0.183318534215163	0.933926392500388	1.0
MR-IVW LD	valine	HMDB0000883	acetate	HMDB0000042	met-d-Val	met-d-Acetate	19:13901809-14401809	-0.0675809496305585	0.18316575038275	0.712157074453687	1.0
MR-IVW LD	valine	HMDB0000883	acetate	HMDB0000042	met-d-Val	met-d-Acetate	19:49050431-49611255	0.148050977756582	0.0686359642003318	0.0310020285574024	4.0
MR-IVW LD	valine	HMDB0000883	acetate	HMDB0000042	met-d-Val	met-d-Acetate	22:18665347-19165347	0.197156535220606	0.161447354698803	0.222017277999444	1.0
MR-IVW LD	kynurenine	HMDB0000684	acetoacetate	HMDB0000060	GCST90199636	met-d-Acetoacetate	1:241463402-241963402	0.0361901317161515	0.0353273909067857	0.305636325623478	1.0
MR-IVW LD	kynurenine	HMDB0000684	acetoacetate	HMDB0000060	GCST90199636	met-d-Acetoacetate	8:39554593-40054593	-0.0585827945014295	0.0449061397284611	0.192042406256452	1.0
MR-IVW LD	kynurenine	HMDB0000684	acetoacetate	HMDB0000060	GCST90199636	met-d-Acetoacetate	12:111809557-113090766	-0.0587847901493856	0.0377827838535696	0.11974095840218	1.0
MR-IVW LD	kynurenine	HMDB0000684	acetoacetate	HMDB0000060	GCST90199636	met-d-Acetoacetate	16:87568373-88128072	-0.0064751934548384	0.0184544458687515	0.725682543940805	2.0
MR-IVW LD	4-hydroxyphenylpyruvate	HMDB0000707	5-methylthioadenosine (mta)	HMDB0001173	GCST90200300	GCST90200359	11:63046797-63546797	0.0779427117577754	0.177773279759367	0.661068191401374	1.0
MR-IVW LD	4-hydroxyphenylpyruvate	HMDB0000707	5-methylthioadenosine (mta)	HMDB0001173	GCST90200300	GCST90200359	12:122051275-122551275	-0.10577260201394	0.147487635264778	0.47327383164943	1.0
MR-IVW LD	cysteinylglycine	HMDB0000078	4-hydroxy-2-oxoglutaric acid	HMDB0002070	GCST90200364	GCST90199897	16:15885043-16385043	-0.202907987147363	0.153699374719896	0.186781124639741	1.0
MR-IVW LD	cysteinylglycine	HMDB0000078	4-hydroxy-2-oxoglutaric acid	HMDB0002070	GCST90200364	GCST90199897	16:89076223-90262231	-0.0243699658624854	0.0686496807168983	0.722596911453666	2.0
MR-IVW LD	cysteinylglycine	HMDB0000078	4-hydroxy-2-oxoglutaric acid	HMDB0002070	GCST90200364	GCST90199897	19:52317323-52817323	-0.0383280337644475	0.186842432275931	0.837466185909592	1.0
MR-IVW LD	isoleucine	HMDB0000172	bilirubin (z,z)	HMDB0000054	met-d-Ile	M27716	2:27480940-28253174	0.223791863158261	0.377249140752497	0.553033702717282	1.0
MR-IVW LD	isoleucine	HMDB0000172	bilirubin (z,z)	HMDB0000054	met-d-Ile	M27716	2:165251927-165751927	0.416365819351613	0.584894841470125	0.476548744736446	1.0
MR-IVW LD	isoleucine	HMDB0000172	bilirubin (z,z)	HMDB0000054	met-d-Ile	M27716	4:88890833-89475171	-0.28028873924646	0.262205594778946	0.285085207677632	1.0
MR-IVW LD	isoleucine	HMDB0000172	bilirubin (z,z)	HMDB0000054	met-d-Ile	M27716	8:76193463-76693463	-0.669475049848872	0.738391599098023	0.364583095678479	1.0
MR-IVW LD	isoleucine	HMDB0000172	bilirubin (z,z)	HMDB0000054	met-d-Ile	M27716	12:56611458-57111458	-0.326300720239951	0.520692638680772	0.530877758234393	1.0
MR-IVW LD	isoleucine	HMDB0000172	bilirubin (z,z)	HMDB0000054	met-d-Ile	M27716	16:69865519-70914672	0.631160410036357	0.362332827983832	0.081519734043423	1.0
MR-IVW LD	isoleucine	HMDB0000172	bilirubin (z,z)	HMDB0000054	met-d-Ile	M27716	19:49069664-49569664	0.078186626097879	0.597061508383828	0.895812977408156	1.0
MR-IVW LD	hypotaurine	HMDB0000965	allantoin	HMDB0000462	GCST90200379	M01107	4:138793652-139293652	0.106866067990933	0.169511694054583	0.528410159737608	1.0
MR-IVW LD	dimethylglycine	HMDB0000092	theobromine	HMDB0002825	GCST90200424	M18392	5:78080227-78832833	-0.023304505693643	0.0502886701810196	0.643067191064244	1.0
MR-IVW LD	dimethylglycine	HMDB0000092	theobromine	HMDB0002825	GCST90200424	M18392	10:103976834-104737382	-0.0729766301318173	0.185569145192337	0.694128620182637	1.0
MR-IVW LD	dimethylglycine	HMDB0000092	theobromine	HMDB0002825	GCST90200424	M18392	15:76242337-76742337	0.131161482295195	0.150906221565439	0.384760235908062	1.0
MR-IVW LD	beta-citrylglutamate	HMDB0241915	glycerol 3-phosphate	HMDB0000126	GCST90199911	M15365	3:183486882-183986882	-0.092130814942592	0.133077843805966	0.488744120386507	1.0
MR-IVW LD	beta-citrylglutamate	HMDB0241915	glycerol 3-phosphate	HMDB0000126	GCST90199911	M15365	11:88203934-92094388	0.0142302008402695	0.0407746347955434	0.727092010672811	3.0
MR-IVW LD	creatine	HMDB0000064	3-methyl-2-oxobutyrate	HMDB0000019	GCST90200323	GCST90199677	2:211290507-211790507	0.0903635540812667	0.0751770649356155	0.229359806987534	1.0
MR-IVW LD	creatine	HMDB0000064	3-methyl-2-oxobutyrate	HMDB0000019	GCST90200323	GCST90199677	15:45404327-45904327	0.278134420116788	0.138233108696158	0.0442127651073316	1.0
MR-IVW LD	dihydroorotate	HMDB03349	spermidine	HMDB0001257	GCST90200444	GCST90200423	5:53379047-53879047	-0.379946474385454	0.189221087013211	0.0446486092550256	1.0
MR-IVW LD	dihydroorotate	HMDB03349	spermidine	HMDB0001257	GCST90200444	GCST90200423	10:104381189-105206827	0.172964431853209	0.168697327854569	0.305224279693399	1.0
MR-IVW LD	dihydroorotate	HMDB03349	spermidine	HMDB0001257	GCST90200444	GCST90200423	10:125910495-126410495	-0.0672959911273368	0.136590621226542	0.622236001095083	1.0
MR-IVW LD	dihydroorotate	HMDB03349	spermidine	HMDB0001257	GCST90200444	GCST90200423	11:122683181-123183181	-0.299406810831821	0.158104001949922	0.0582604210470454	1.0
MR-IVW LD	dihydroorotate	HMDB03349	spermidine	HMDB0001257	GCST90200444	GCST90200423	15:77921365-78954732	-0.0468838569176809	0.0502955965571221	0.35125062179492	5.0
MR-IVW LD	glutamine	HMDB0000641	choline	HMDB0000097	met-d-Gln	GCST90200327	1:213912734-214412734	-0.123032934917037	0.543664374060346	0.820965685036699	1.0
MR-IVW LD	glutamine	HMDB0000641	choline	HMDB0000097	met-d-Gln	GCST90200327	2:26939063-28767861	-0.128472814307334	0.228037128775525	0.573172401244019	3.0
MR-IVW LD	glutamine	HMDB0000641	choline	HMDB0000097	met-d-Gln	GCST90200327	2:190998205-192033792	-0.145346669667891	0.248078282355295	0.557949208010028	1.0
MR-IVW LD	glutamine	HMDB0000641	choline	HMDB0000097	met-d-Gln	GCST90200327	2:211168890-211668890	0.413285239534548	0.681165390277508	0.544028392319596	1.0
MR-IVW LD	glutamine	HMDB0000641	choline	HMDB0000097	met-d-Gln	GCST90200327	3:38941335-39441335	-0.185839512477452	0.668004563106189	0.780858095970267	1.0
MR-IVW LD	glutamine	HMDB0000641	choline	HMDB0000097	met-d-Gln	GCST90200327	3:52085887-52937605	-1.03541457852281	0.6846140081389	0.130430518524249	1.0
MR-IVW LD	glutamine	HMDB0000641	choline	HMDB0000097	met-d-Gln	GCST90200327	3:121763465-122263465	-0.648059766415763	0.70605323046218	0.358690868804657	1.0
MR-IVW LD	glutamine	HMDB0000641	choline	HMDB0000097	met-d-Gln	GCST90200327	3:159689586-160441236	0.131402327427111	0.368913750423439	0.721700434712822	1.0
MR-IVW LD	glutamine	HMDB0000641	choline	HMDB0000097	met-d-Gln	GCST90200327	4:17991903-18491903	-0.3391120726688	0.712878734465249	0.634292460119327	1.0
MR-IVW LD	glutamine	HMDB0000641	choline	HMDB0000097	met-d-Gln	GCST90200327	5:55611894-56111894	0.660705267818817	0.66402221647996	0.319733948050249	1.0
MR-IVW LD	glutamine	HMDB0000641	choline	HMDB0000097	met-d-Gln	GCST90200327	5:127968645-128468645	-0.0521006309823712	0.673687376973657	0.938355846595529	1.0
MR-IVW LD	glutamine	HMDB0000641	choline	HMDB0000097	met-d-Gln	GCST90200327	5:174698943-175198943	-0.882169683340733	0.508045917249053	0.0824935660976128	1.0
MR-IVW LD	glutamine	HMDB0000641	choline	HMDB0000097	met-d-Gln	GCST90200327	6:20425792-20925792	0.0376491993233286	0.59482121866934	0.949531610205823	1.0
MR-IVW LD	glutamine	HMDB0000641	choline	HMDB0000097	met-d-Gln	GCST90200327	6:56020405-56520405	0.265707851999272	0.682743429996417	0.697145419830412	1.0
MR-IVW LD	glutamine	HMDB0000641	choline	HMDB0000097	met-d-Gln	GCST90200327	6:126492728-127693092	-0.172346474433072	0.392261740364395	0.66039635354293	2.0
MR-IVW LD	glutamine	HMDB0000641	choline	HMDB0000097	met-d-Gln	GCST90200327	6:131635614-132135614	-0.0657414781738642	0.529699028791708	0.901227385754086	1.0
MR-IVW LD	glutamine	HMDB0000641	choline	HMDB0000097	met-d-Gln	GCST90200327	7:1635600-2135600	-1.09844818550583	0.624167769207209	0.0784314666741267	1.0
MR-IVW LD	glutamine	HMDB0000641	choline	HMDB0000097	met-d-Gln	GCST90200327	7:72772933-73272933	-0.700221216697415	0.317865450338727	0.0276028142773134	1.0
MR-IVW LD	glutamine	HMDB0000641	choline	HMDB0000097	met-d-Gln	GCST90200327	8:17124777-17669461	1.2032820742486	0.407899864370378	0.0031783073299026	1.0
MR-IVW LD	glutamine	HMDB0000641	choline	HMDB0000097	met-d-Gln	GCST90200327	8:126231747-126731747	0.866752324096144	0.555062563976196	0.118396424264055	1.0
MR-IVW LD	glutamine	HMDB0000641	choline	HMDB0000097	met-d-Gln	GCST90200327	9:4040541-4540541	0.271303439421876	0.470418131672045	0.564123026035343	1.0
MR-IVW LD	glutamine	HMDB0000641	choline	HMDB0000097	met-d-Gln	GCST90200327	9:21884172-22384172	0.0872562130502167	0.637961117395129	0.891209783417215	1.0
MR-IVW LD	glutamine	HMDB0000641	choline	HMDB0000097	met-d-Gln	GCST90200327	10:22676227-23176227	-0.428637079843286	0.6827402388539	0.530122723455808	1.0
MR-IVW LD	glutamine	HMDB0000641	choline	HMDB0000097	met-d-Gln	GCST90200327	10:98828483-99609412	-0.0649577612120045	0.19421545532969	0.738030682916499	1.0
MR-IVW LD	glutamine	HMDB0000641	choline	HMDB0000097	met-d-Gln	GCST90200327	10:114535278-115035278	0.303533024766925	0.643792691672527	0.637300608651468	1.0
MR-IVW LD	glutamine	HMDB0000641	choline	HMDB0000097	met-d-Gln	GCST90200327	11:8005408-8505408	-0.134936673974027	0.256413860474197	0.598717552793536	1.0
MR-IVW LD	glutamine	HMDB0000641	choline	HMDB0000097	met-d-Gln	GCST90200327	11:73860169-74360169	-0.571119684520956	0.514575175639152	0.267048236859585	1.0
MR-IVW LD	glutamine	HMDB0000641	choline	HMDB0000097	met-d-Gln	GCST90200327	12:4051876-4551876	-0.724762687804677	0.542462210396641	0.181529285053888	1.0
MR-IVW LD	glutamine	HMDB0000641	choline	HMDB0000097	met-d-Gln	GCST90200327	12:46377388-47736079	-0.0980676051961045	0.213745220812531	0.646373433915602	2.0
MR-IVW LD	glutamine	HMDB0000641	choline	HMDB0000097	met-d-Gln	GCST90200327	12:55949170-57674145	-0.194189243522967	0.0784527849389287	0.0133147751197896	11.0
MR-IVW LD	glutamine	HMDB0000641	choline	HMDB0000097	met-d-Gln	GCST90200327	12:57753270-58582050	-0.234056943498765	0.378232753719292	0.536036772700151	2.0
MR-IVW LD	glutamine	HMDB0000641	choline	HMDB0000097	met-d-Gln	GCST90200327	12:59330993-60240767	0.105468189582621	0.286672441050709	0.712944162495638	2.0
MR-IVW LD	glutamine	HMDB0000641	choline	HMDB0000097	met-d-Gln	GCST90200327	14:21242229-21782312	0.230297338015469	0.329330284134496	0.484370884213308	3.0
MR-IVW LD	glutamine	HMDB0000641	choline	HMDB0000097	met-d-Gln	GCST90200327	14:74940531-75440531	-1.51550977119347	0.636282498841361	0.0172273606968325	1.0
MR-IVW LD	glutamine	HMDB0000641	choline	HMDB0000097	met-d-Gln	GCST90200327	14:94594947-95094947	0.324544978348068	0.609462188238259	0.594372512651561	1.0
MR-IVW LD	glutamine	HMDB0000641	choline	HMDB0000097	met-d-Gln	GCST90200327	14:100545139-101045139	-0.888770112557427	0.554895509436468	0.109224367347863	1.0
MR-IVW LD	glutamine	HMDB0000641	choline	HMDB0000097	met-d-Gln	GCST90200327	16:70118909-70618909	-0.0225573839547922	0.664650400606882	0.972926016733479	1.0
MR-IVW LD	glutamine	HMDB0000641	choline	HMDB0000097	met-d-Gln	GCST90200327	17:6935779-7435779	-2.03759590475072	0.700996816954873	0.0036524923117825	1.0
MR-IVW LD	glutamine	HMDB0000641	choline	HMDB0000097	met-d-Gln	GCST90200327	17:25345818-25845818	-0.102783312865531	0.570360298916368	0.856989520239439	1.0
MR-IVW LD	glutamine	HMDB0000641	choline	HMDB0000097	met-d-Gln	GCST90200327	18:31306350-31806350	-0.285435460932027	0.689605065383369	0.678938927940073	1.0
MR-IVW LD	glutamine	HMDB0000641	choline	HMDB0000097	met-d-Gln	GCST90200327	22:44074730-44574730	-0.653851156114534	0.562185609214894	0.244808362741019	1.0
MR-IVW LD	citrate	HMDB0000094	flavin adenine dinucleotide (fad)	HMDB0001248	GCST90200304	GCST90200376	5:14503745-15117020	-0.0142891170386664	0.132705738681209	0.914253342141007	2.0
MR-IVW LD	citrate	HMDB0000094	flavin adenine dinucleotide (fad)	HMDB0001248	GCST90200304	GCST90200376	17:6357018-6961881	-0.060181471750219	0.0881378614417665	0.494726489889381	3.0
MR-IVW LD	citrate	HMDB0000094	flavin adenine dinucleotide (fad)	HMDB0001248	GCST90200304	GCST90200376	22:19003274-19503274	0.0065971589356939	0.141141718772448	0.962719348630301	1.0
MR-IVW LD	1-methylxanthine	HMDB0010738	dihydroorotate	HMDB03349	M34389	GCST90200444	8:18010431-18510431	0.119387518732779	0.0596158379737238	0.0452187234139578	1.0
MR-IVW LD	histidine	HMDB0000177	glutamine	HMDB0000641	bioa_009	met-d-Gln	2:27492603-27992603	1.79066724900947	0.0985235139155628	8.13926822606813e-74	1.0
MR-IVW LD	histidine	HMDB0000177	glutamine	HMDB0000641	bioa_009	met-d-Gln	2:211331245-211831245	0.169876451666582	0.0905218125206756	0.0605680611371853	1.0
MR-IVW LD	histidine	HMDB0000177	glutamine	HMDB0000641	bioa_009	met-d-Gln	3:186208322-186708322	0.209111914338319	0.113790361091773	0.066107443063893	1.0
MR-IVW LD	histidine	HMDB0000177	glutamine	HMDB0000641	bioa_009	met-d-Gln	4:186893802-187393802	0.0052024827428471	0.0596776069933066	0.930531247324777	1.0
MR-IVW LD	histidine	HMDB0000177	glutamine	HMDB0000641	bioa_009	met-d-Gln	8:145389726-145889726	-0.341359312781183	0.138985559641605	0.0140462842187003	1.0
MR-IVW LD	histidine	HMDB0000177	glutamine	HMDB0000641	bioa_009	met-d-Gln	9:135904304-136404304	-0.407091809651329	0.116049043149107	0.0004516094760145	1.0
MR-IVW LD	histidine	HMDB0000177	glutamine	HMDB0000641	bioa_009	met-d-Gln	12:56615040-57115040	-5.25036833418714	0.111805399458654	0.0	1.0
MR-IVW LD	histidine	HMDB0000177	glutamine	HMDB0000641	bioa_009	met-d-Gln	12:96083535-96730076	-0.0246326036319629	0.050197898206077	0.623631671292216	3.0
MR-IVW LD	histidine	HMDB0000177	glutamine	HMDB0000641	bioa_009	met-d-Gln	14:21229605-21729605	0.409676880420023	0.148103982292128	0.0056723553214449	1.0
MR-IVW LD	histidine	HMDB0000177	glutamine	HMDB0000641	bioa_009	met-d-Gln	15:58473939-58973939	0.124284396210014	0.151913583950337	0.413285456690386	1.0
MR-IVW LD	alpha-tocopherol	HMDB0001893	cytosine	HMDB0000630	GCST90200302	GCST90200433	1:62651807-63403953	-0.266193912519518	0.189527652347242	0.160166361618016	1.0
MR-IVW LD	phenylpyruvate	HMDB0000205	5-acetylamino-6-formylamino-3-methyluracil	HMDB0011105	GCST90200365	GCST90200680	9:131315554-131815554	-0.0029721080977368	0.136484445214741	0.982626505506438	1.0
MR-IVW LD	phenylpyruvate	HMDB0000205	5-acetylamino-6-formylamino-3-methyluracil	HMDB0011105	GCST90200365	GCST90200680	16:58503995-59003995	-0.0351869754206788	0.165612401309279	0.831743637081041	1.0
MR-IVW LD	histidine	HMDB0000177	phenylalanine	HMDB0000159	met-d-His	met-d-Phe	1:168963261-169463261	-0.0483005496083333	0.168667530815499	0.77459825107125	1.0
MR-IVW LD	histidine	HMDB0000177	phenylalanine	HMDB0000159	met-d-His	met-d-Phe	2:27491237-27991237	0.399045115414179	0.125977060042659	0.0015370208325895	1.0
MR-IVW LD	histidine	HMDB0000177	phenylalanine	HMDB0000159	met-d-His	met-d-Phe	2:211290507-212074453	0.391548438842516	0.0639669682355196	9.29294624767444e-10	1.0
MR-IVW LD	histidine	HMDB0000177	phenylalanine	HMDB0000159	met-d-His	met-d-Phe	3:148408762-149190142	0.12746436323836	0.0747432308438341	0.0881266875044689	3.0
MR-IVW LD	histidine	HMDB0000177	phenylalanine	HMDB0000159	met-d-His	met-d-Phe	6:134622121-135122121	-0.0854531322978225	0.164831945271243	0.604161221027159	1.0
MR-IVW LD	histidine	HMDB0000177	phenylalanine	HMDB0000159	met-d-His	met-d-Phe	8:145389726-145889726	0.0277590339789296	0.143886914506373	0.847019605267132	1.0
MR-IVW LD	histidine	HMDB0000177	phenylalanine	HMDB0000159	met-d-His	met-d-Phe	11:8005408-8505408	0.512313200196092	0.169216325317811	0.0024653376637703	1.0
MR-IVW LD	histidine	HMDB0000177	phenylalanine	HMDB0000159	met-d-His	met-d-Phe	12:46932531-47432531	0.84059057467002	0.168397196832681	5.98459559178042e-07	1.0
MR-IVW LD	histidine	HMDB0000177	phenylalanine	HMDB0000159	met-d-His	met-d-Phe	12:56610020-57110020	0.511987183207541	0.0907365815311385	1.67533923429343e-08	1.0
MR-IVW LD	histidine	HMDB0000177	phenylalanine	HMDB0000159	met-d-His	met-d-Phe	12:95659569-96755187	0.0140882007997354	0.0363187157838952	0.698086554772734	8.0
MR-IVW LD	histidine	HMDB0000177	phenylalanine	HMDB0000159	met-d-His	met-d-Phe	14:21241151-21765620	0.11192544185452	0.0748322775293607	0.134736015891377	3.0
MR-IVW LD	histidine	HMDB0000177	phenylalanine	HMDB0000159	met-d-His	met-d-Phe	14:24625832-25125832	-0.142087899640717	0.16994696915438	0.403114408337185	1.0
MR-IVW LD	histidine	HMDB0000177	phenylalanine	HMDB0000159	met-d-His	met-d-Phe	14:94599201-95099201	-0.193962495105436	0.14504036637378	0.181124701418649	1.0
MR-IVW LD	histidine	HMDB0000177	phenylalanine	HMDB0000159	met-d-His	met-d-Phe	15:43028726-45092210	-0.229466949391759	0.144054606947989	0.111178941247638	1.0
MR-IVW LD	histidine	HMDB0000177	phenylalanine	HMDB0000159	met-d-His	met-d-Phe	20:38915692-39415692	0.198927377117685	0.140738482820347	0.157522265873684	1.0
MR-IVW LD	threonine	HMDB0000167	tryptophan	HMDB0000929	GCST90200432	M00054	2:27589369-28089369	-0.283802401692717	0.17028144101563	0.0955807045456289	1.0
MR-IVW LD	threonine	HMDB0000167	tryptophan	HMDB0000929	GCST90200432	M00054	14:100594368-101094368	-0.23186697598039	0.190949274336791	0.224638638923779	1.0
MR-IVW LD	pyruvate	HMDB0000243	allantoin	HMDB0000462	met-d-Pyruvate	GCST90200286	1:25486369-25986369	0.660915836149194	0.591256777010621	0.263645911191283	1.0
MR-IVW LD	pyruvate	HMDB0000243	allantoin	HMDB0000462	met-d-Pyruvate	GCST90200286	1:154991807-156271079	0.250543223651535	0.323517806354589	0.438674120281736	2.0
MR-IVW LD	pyruvate	HMDB0000243	allantoin	HMDB0000462	met-d-Pyruvate	GCST90200286	1:207429229-207929229	-0.924710321544288	0.59970619022131	0.123088434494431	1.0
MR-IVW LD	pyruvate	HMDB0000243	allantoin	HMDB0000462	met-d-Pyruvate	GCST90200286	2:27480940-28253616	0.142163714078382	0.567631009061253	0.802238647845035	1.0
MR-IVW LD	pyruvate	HMDB0000243	allantoin	HMDB0000462	met-d-Pyruvate	GCST90200286	2:60468043-60968043	-0.654191124245538	0.620909560023859	0.29206549035841	1.0
MR-IVW LD	pyruvate	HMDB0000243	allantoin	HMDB0000462	met-d-Pyruvate	GCST90200286	2:173097338-173854224	0.0013969090494384	0.211004467899912	0.994717817907191	1.0
MR-IVW LD	pyruvate	HMDB0000243	allantoin	HMDB0000462	met-d-Pyruvate	GCST90200286	3:56611222-57111222	-0.548676905014624	0.540253486364212	0.30982390447757	1.0
MR-IVW LD	pyruvate	HMDB0000243	allantoin	HMDB0000462	met-d-Pyruvate	GCST90200286	5:35956855-36456855	-0.121024649560075	0.590811041029794	0.837693277945201	1.0
MR-IVW LD	pyruvate	HMDB0000243	allantoin	HMDB0000462	met-d-Pyruvate	GCST90200286	5:131157493-131957429	-0.522381726242441	0.420550836464516	0.214186043806193	1.0
MR-IVW LD	pyruvate	HMDB0000243	allantoin	HMDB0000462	met-d-Pyruvate	GCST90200286	7:50177982-50677982	-0.355216602415329	0.642495417827453	0.580352260020749	1.0
MR-IVW LD	pyruvate	HMDB0000243	allantoin	HMDB0000462	met-d-Pyruvate	GCST90200286	8:106322270-106822270	0.0588576653956293	0.507219636067306	0.907620998577033	1.0
MR-IVW LD	pyruvate	HMDB0000243	allantoin	HMDB0000462	met-d-Pyruvate	GCST90200286	9:135611502-136391870	-0.0765669202352884	0.33356403763221	0.818447764717894	3.0
MR-IVW LD	pyruvate	HMDB0000243	allantoin	HMDB0000462	met-d-Pyruvate	GCST90200286	10:2869150-3388009	-0.211492793290189	0.181706849020952	0.244455190002356	2.0
MR-IVW LD	pyruvate	HMDB0000243	allantoin	HMDB0000462	met-d-Pyruvate	GCST90200286	11:56961646-57461646	0.790761291520903	0.638863430280257	0.215804081837507	1.0
MR-IVW LD	pyruvate	HMDB0000243	allantoin	HMDB0000462	met-d-Pyruvate	GCST90200286	12:48145900-49077761	0.0178857107006655	0.161848147794608	0.912005547319383	9.0
MR-IVW LD	pyruvate	HMDB0000243	allantoin	HMDB0000462	met-d-Pyruvate	GCST90200286	16:69379588-70929689	-0.0393712269408441	0.310915597926466	0.899233290263356	3.0
MR-IVW LD	pyruvate	HMDB0000243	allantoin	HMDB0000462	met-d-Pyruvate	GCST90200286	16:70994871-71494871	0.691305033823821	0.639962532057107	0.280040949472513	1.0
MR-IVW LD	pyruvate	HMDB0000243	allantoin	HMDB0000462	met-d-Pyruvate	GCST90200286	16:87636490-88136490	0.356777836439693	0.675109559837801	0.597170401686632	1.0
MR-IVW LD	pyruvate	HMDB0000243	allantoin	HMDB0000462	met-d-Pyruvate	GCST90200286	18:43532791-44032791	-0.461299939274405	0.676088817473552	0.495045028662262	1.0
MR-IVW LD	pyruvate	HMDB0000243	allantoin	HMDB0000462	met-d-Pyruvate	GCST90200286	21:45449580-45972811	0.273605196480863	0.292593988487124	0.349735784115119	2.0
MR-IVW LD	caffeine	HMDB0001847	3-methyl-2-oxovalerate	HMDB0000491	M00569	GCST90199631	7:17037106-17537106	-0.206879222657205	0.14999127620475	0.167809970908633	1.0
MR-IVW LD	caffeine	HMDB0001847	3-methyl-2-oxovalerate	HMDB0000491	M00569	GCST90199631	15:74777880-75277880	0.101102800741342	0.146537230118558	0.49022803943784	1.0
MR-IVW LD	n-acetylglucosaminylasparagine	HMDB0000489	phosphoethanolamine	HMDB0000224	GCST90200316	GCST90200281	4:178111987-178611987	-0.142702937344862	0.110005708559192	0.194551335843811	1.0
MR-IVW LD	n-acetylglucosaminylasparagine	HMDB0000489	phosphoethanolamine	HMDB0000224	GCST90200316	GCST90200281	6:167457759-167966043	-0.0407647255584393	0.0379577573770306	0.282845186037259	4.0
MR-IVW LD	n-acetylglucosaminylasparagine	HMDB0000489	phosphoethanolamine	HMDB0000224	GCST90200316	GCST90200281	14:94594947-95094947	0.048524167206648	0.129150568762535	0.707126705427169	1.0
MR-IVW LD	n-acetylglucosaminylasparagine	HMDB0000489	phosphoethanolamine	HMDB0000224	GCST90200316	GCST90200281	17:64055051-64555051	0.12545163580353	0.127128288743556	0.323735138927927	1.0
MR-IVW LD	erythronate*	HMDB0000613	erythronate*	HMDB0000613	M33477	GCST90199746	3:53032188-53532188	0.820852386679797	0.156033118379941	1.43463193886693e-07	1.0
MR-IVW LD	aspartate	HMDB0000191	citrate	HMDB0000094	GCST90200370	met-d-Citrate	3:56598999-57098999	0.0311332765120216	0.0316405265764473	0.325131078302803	1.0
MR-IVW LD	aspartate	HMDB0000191	citrate	HMDB0000094	GCST90200370	met-d-Citrate	5:36388589-36888589	0.0040477633452866	0.0474331335159961	0.931994113432469	1.0
MR-IVW LD	serine	HMDB0000187	kynurenate	HMDB0000715	M32315	GCST90200454	1:119966025-120466025	-0.15932205875189	0.0910663160631422	0.0802017105372856	1.0
MR-IVW LD	serine	HMDB0000187	kynurenate	HMDB0000715	M32315	GCST90200454	2:211323559-211823559	-0.430235593694834	0.121475747171325	0.0003974960639877	1.0
MR-IVW LD	serine	HMDB0000187	kynurenate	HMDB0000715	M32315	GCST90200454	7:55822010-56322010	-0.168092223946001	0.163665961555763	0.304399515392895	1.0
MR-IVW LD	tyrosine	HMDB0000158	acetoacetate	HMDB0000060	met-d-Tyr	GCST90200318	2:211293055-211793055	0.193384909422925	0.600292574211293	0.747338232433044	1.0
MR-IVW LD	tyrosine	HMDB0000158	acetoacetate	HMDB0000060	met-d-Tyr	GCST90200318	3:135701113-136607693	0.682710976161023	0.530086815673819	0.197772785174611	1.0
MR-IVW LD	tyrosine	HMDB0000158	acetoacetate	HMDB0000060	met-d-Tyr	GCST90200318	3:186140627-186640627	-1.0734058120207	0.566412890180947	0.0580799161324879	1.0
MR-IVW LD	tyrosine	HMDB0000158	acetoacetate	HMDB0000060	met-d-Tyr	GCST90200318	4:99789651-100289651	0.388259699189853	0.465570470540948	0.404312542738102	1.0
MR-IVW LD	tyrosine	HMDB0000158	acetoacetate	HMDB0000060	met-d-Tyr	GCST90200318	4:124511762-125011762	-1.498084711891	0.736850579237981	0.0420432710352593	1.0
MR-IVW LD	tyrosine	HMDB0000158	acetoacetate	HMDB0000060	met-d-Tyr	GCST90200318	5:89941256-90441256	-0.575057965244624	0.689146027831655	0.404027400779192	1.0
MR-IVW LD	tyrosine	HMDB0000158	acetoacetate	HMDB0000060	met-d-Tyr	GCST90200318	6:43031486-43531486	-0.237264831263736	0.738065867022237	0.747855478278516	1.0
MR-IVW LD	tyrosine	HMDB0000158	acetoacetate	HMDB0000060	met-d-Tyr	GCST90200318	6:110683901-112778738	0.001768897526065	0.0965385922305463	0.985381006485605	15.0
MR-IVW LD	tyrosine	HMDB0000158	acetoacetate	HMDB0000060	met-d-Tyr	GCST90200318	7:25715759-26215759	0.191812740012264	0.712613175412893	0.787800321153142	1.0
MR-IVW LD	tyrosine	HMDB0000158	acetoacetate	HMDB0000060	met-d-Tyr	GCST90200318	7:27916442-28416442	0.0851519782348443	0.550390398469659	0.877048399489846	1.0
MR-IVW LD	tyrosine	HMDB0000158	acetoacetate	HMDB0000060	met-d-Tyr	GCST90200318	8:126236230-126736230	-0.942072447934762	0.481337423531415	0.0503242414220723	1.0
MR-IVW LD	tyrosine	HMDB0000158	acetoacetate	HMDB0000060	met-d-Tyr	GCST90200318	9:21884651-22384651	1.10012395725794	0.685625524572246	0.108591741272433	1.0
MR-IVW LD	tyrosine	HMDB0000158	acetoacetate	HMDB0000060	met-d-Tyr	GCST90200318	10:64760672-65511176	-0.196636054555862	0.475472717058219	0.67919705395459	1.0
MR-IVW LD	tyrosine	HMDB0000158	acetoacetate	HMDB0000060	met-d-Tyr	GCST90200318	11:8005408-8505408	1.05401023770099	0.606323115755775	0.0821467071905564	1.0
MR-IVW LD	tyrosine	HMDB0000158	acetoacetate	HMDB0000060	met-d-Tyr	GCST90200318	11:61320783-61820783	1.2198414687702	0.53222719581654	0.0219081656022479	1.0
MR-IVW LD	tyrosine	HMDB0000158	acetoacetate	HMDB0000060	met-d-Tyr	GCST90200318	12:21081549-21581549	0.138188094619115	0.39338566991342	0.725379105352827	1.0
MR-IVW LD	tyrosine	HMDB0000158	acetoacetate	HMDB0000060	met-d-Tyr	GCST90200318	12:46690648-47449549	-0.196566467121738	0.4320501101434	0.64913643580814	1.0
MR-IVW LD	tyrosine	HMDB0000158	acetoacetate	HMDB0000060	met-d-Tyr	GCST90200318	12:56615040-57115040	-0.169324216183318	0.324474699458079	0.601781009172711	1.0
MR-IVW LD	tyrosine	HMDB0000158	acetoacetate	HMDB0000060	met-d-Tyr	GCST90200318	12:59740603-60240603	0.0116946112233761	0.729249887123366	0.987205277667917	1.0
MR-IVW LD	tyrosine	HMDB0000158	acetoacetate	HMDB0000060	met-d-Tyr	GCST90200318	12:121174574-121674574	-0.290410766719425	0.285669480559254	0.309345132307378	1.0
MR-IVW LD	tyrosine	HMDB0000158	acetoacetate	HMDB0000060	met-d-Tyr	GCST90200318	12:122076812-122576812	0.323625484033074	0.61296168158859	0.597520039290575	1.0
MR-IVW LD	tyrosine	HMDB0000158	acetoacetate	HMDB0000060	met-d-Tyr	GCST90200318	14:102441854-102941854	-1.6004637079752	0.655815581475427	0.0146703034266234	1.0
MR-IVW LD	tyrosine	HMDB0000158	acetoacetate	HMDB0000060	met-d-Tyr	GCST90200318	16:70194094-72795019	-0.0028920469548944	0.15368845764611	0.984986618551717	6.0
MR-IVW LD	tyrosine	HMDB0000158	acetoacetate	HMDB0000060	met-d-Tyr	GCST90200318	16:79505446-80005446	0.78168433142221	0.684032185587727	0.253138426095574	1.0
MR-IVW LD	tyrosine	HMDB0000158	acetoacetate	HMDB0000060	met-d-Tyr	GCST90200318	19:45175460-45675460	0.05274295378006	0.667292397888761	0.937000613293409	1.0
MR-IVW LD	tyrosine	HMDB0000158	acetoacetate	HMDB0000060	met-d-Tyr	GCST90200318	20:42792364-43292364	-0.619024872081241	0.672817716832492	0.357547460895434	1.0
MR-IVW LD	tyrosine	HMDB0000158	acetoacetate	HMDB0000060	met-d-Tyr	GCST90200318	22:31926825-32426825	0.462535846570105	0.736903254558529	0.53021678021747	1.0
MR-IVW LD	tyrosine	HMDB0000158	acetoacetate	HMDB0000060	met-d-Tyr	GCST90200318	22:44074855-44574855	-0.755254388809594	0.697873769648113	0.279153868358255	1.0
MR-IVW LD	cysteinylglycine	HMDB0000078	acetate	HMDB0000042	GCST90200364	met-d-Acetate	16:15885043-16385043	0.0740008023509216	0.0403285809086037	0.0665135655663774	1.0
MR-IVW LD	cysteinylglycine	HMDB0000078	acetate	HMDB0000042	GCST90200364	met-d-Acetate	16:89076223-90262231	-0.0003514554959301	0.0180110429441145	0.9844316001072	2.0
MR-IVW LD	cysteinylglycine	HMDB0000078	acetate	HMDB0000042	GCST90200364	met-d-Acetate	19:52317323-52817323	-0.0182660084917187	0.0490202829602176	0.709430212444368	1.0
MR-IVW LD	tryptophan	HMDB0000929	3-(4-hydroxyphenyl)lactate	HMDB0000755	bioa_020	M32197	2:27480940-27980940	0.743171306738305	0.338990420617472	0.0283572966980009	1.0
MR-IVW LD	tryptophan	HMDB0000929	3-(4-hydroxyphenyl)lactate	HMDB0000755	bioa_020	M32197	4:156560755-157060755	-0.143856778089284	0.162785301522085	0.376846878886151	1.0
MR-IVW LD	tryptophan	HMDB0000929	3-(4-hydroxyphenyl)lactate	HMDB0000755	bioa_020	M32197	6:111336667-112095774	0.638219257999286	0.197267770654324	0.0012151748594109	1.0
MR-IVW LD	n-acetyl-aspartyl-glutamate (naag)	HMDB0001067	histidine	HMDB0000177	GCST90200684	GCST90200377	11:45663099-50986366	0.0244412201332526	0.0232550012809655	0.293254367610174	10.0
MR-IVW LD	n-acetyl-aspartyl-glutamate (naag)	HMDB0001067	histidine	HMDB0000177	GCST90200684	GCST90200377	11:54602007-58367668	0.020625130775685	0.0259373330102927	0.426502473496057	11.0
MR-IVW LD	n-formylanthranilic acid	HMDB0004089	pyruvate	HMDB0000243	GCST90199960	M00599	2:143548189-144048189	-0.177912025351434	0.124294702642782	0.152323471479945	1.0
MR-IVW LD	n-formylanthranilic acid	HMDB0004089	pyruvate	HMDB0000243	GCST90199960	M00599	17:75643177-76448530	0.0559766259917627	0.0596727246149196	0.34821331873942	3.0
MR-IVW LD	acetate	HMDB0000042	creatinine	HMDB0000562	met-d-Acetate	M00513	2:27480940-27980940	0.618034503054149	0.552978239574768	0.263717761833699	1.0
MR-IVW LD	acetate	HMDB0000042	creatinine	HMDB0000562	met-d-Acetate	M00513	2:136358646-136858646	-0.444032516147145	0.686232070409224	0.517593873457392	1.0
MR-IVW LD	acetate	HMDB0000042	creatinine	HMDB0000562	met-d-Acetate	M00513	9:4513491-5013491	-0.0344930878476139	0.586382493409461	0.953092667147442	1.0
MR-IVW LD	acetate	HMDB0000042	creatinine	HMDB0000562	met-d-Acetate	M00513	12:111634608-112523499	-0.589894152935186	0.589894152935186	0.317310507862914	1.0
MR-IVW LD	acetate	HMDB0000042	creatinine	HMDB0000562	met-d-Acetate	M00513	12:112590766-113090766	-0.344836115548017	0.651357107146255	0.596519838726618	1.0
MR-IVW LD	acetate	HMDB0000042	creatinine	HMDB0000562	met-d-Acetate	M00513	20:24698737-26432690	-0.139872252426154	0.276425882549637	0.612854730101702	2.0
MR-IVW LD	acetate	HMDB0000042	creatinine	HMDB0000562	met-d-Acetate	M00513	20:29267804-29767804	0.255487693888033	0.723881799349433	0.724132540388921	1.0
MR-IVW LD	acetate	HMDB0000042	creatinine	HMDB0000562	met-d-Acetate	M00513	20:32973832-34017690	1.22199715814053	0.532665427907406	0.0217837419717059	1.0
MR-IVW LD	methionine	HMDB0000696	sarcosine	HMDB0000271	bioa_013	bioa_031	5:89993899-90493899	0.0884314855104301	0.154061821446742	0.565967801273826	1.0
MR-IVW LD	methionine	HMDB0000696	sarcosine	HMDB0000271	bioa_013	bioa_031	10:81796208-82296208	-0.12962396400239	0.202221472702639	0.521522682961338	1.0
MR-IVW LD	methionine	HMDB0000696	sarcosine	HMDB0000271	bioa_013	bioa_031	12:46900176-47464292	0.185731851470427	0.148312553439345	0.210460468691825	2.0
MR-IVW LD	methionine	HMDB0000696	sarcosine	HMDB0000271	bioa_013	bioa_031	12:56615040-57115040	0.459756115086225	0.202446550015951	0.0231469779482605	1.0
MR-IVW LD	3-aminoisobutyrate	HMDB0002166	isoursodeoxycholate	HMDB0000686	GCST90200310	GCST90199892	3:66115384-66615384	-0.165688846752074	0.166415260642027	0.319427555533764	1.0
MR-IVW LD	3-aminoisobutyrate	HMDB0002166	isoursodeoxycholate	HMDB0000686	GCST90200310	GCST90199892	5:34511619-35593952	0.0022354657764741	0.0252054826061005	0.929328547312133	7.0
MR-IVW LD	3-aminoisobutyrate	HMDB0002166	isoursodeoxycholate	HMDB0000686	GCST90200310	GCST90199892	5:35822024-36322024	-0.327119547917015	0.167605871109924	0.0509715863573224	1.0
MR-IVW LD	3-aminoisobutyrate	HMDB0002166	isoursodeoxycholate	HMDB0000686	GCST90200310	GCST90199892	12:89320-602261	0.0254346251576667	0.0787002504805192	0.746556249557173	2.0
MR-IVW LD	glycine	HMDB0000123	lactate	HMDB0000190	GCST90200707	M00527	1:75967169-76467169	0.202623680951923	0.186413786475769	0.277056025032619	1.0
MR-IVW LD	glycine	HMDB0000123	lactate	HMDB0000190	GCST90200707	M00527	2:211036896-212058697	0.0712542311774064	0.0414745187987177	0.0857921828273115	4.0
MR-IVW LD	glycine	HMDB0000123	lactate	HMDB0000190	GCST90200707	M00527	3:125659669-126159669	-0.124958932560837	0.191603696593282	0.514288986716091	1.0
MR-IVW LD	glycine	HMDB0000123	lactate	HMDB0000190	GCST90200707	M00527	9:6290540-6790540	-0.122206103574451	0.156152243456243	0.433856933557043	1.0
MR-IVW LD	sphinganine	HMDB0000269	guanidinoacetate	HMDB0000128	GCST90200374	GCST90200384	3:56598999-57098999	-0.18682659342742	0.164381253951873	0.255728795009279	1.0
MR-IVW LD	bilirubin (z,z)	HMDB0000054	glycine	HMDB0000123	M27716	M32338	2:234140469-234918570	-0.0241844933865508	0.0386951894184812	0.531971058097399	1.0
MR-IVW LD	alpha-aminoadipic acid	HMDB0000510	4-methyl-2-oxopentanoate	HMDB0000695	bioa_025	GCST90199655	3:2996317-3496317	0.155166334700308	0.242568810820772	0.522380880905459	1.0
MR-IVW LD	alpha-aminoadipic acid	HMDB0000510	4-methyl-2-oxopentanoate	HMDB0000695	bioa_025	GCST90199655	5:36380209-36880209	0.249262588029629	0.182548138172297	0.172107816109886	1.0
MR-IVW LD	acetate	HMDB0000042	alpha-tocopherol	HMDB0001893	met-d-Acetate	GCST90200302	2:27480940-27980940	-0.857374323752022	0.677768354387632	0.205872726576727	1.0
MR-IVW LD	acetate	HMDB0000042	alpha-tocopherol	HMDB0001893	met-d-Acetate	GCST90200302	2:136358646-136858646	-0.520100012785651	0.621476280522972	0.402660979384685	1.0
MR-IVW LD	acetate	HMDB0000042	alpha-tocopherol	HMDB0001893	met-d-Acetate	GCST90200302	9:4513491-5013491	0.154878456838061	0.502738848754664	0.758029522823319	1.0
MR-IVW LD	acetate	HMDB0000042	alpha-tocopherol	HMDB0001893	met-d-Acetate	GCST90200302	12:111634608-112523499	-0.0579560232877255	0.594691274751412	0.922364554618263	1.0
MR-IVW LD	acetate	HMDB0000042	alpha-tocopherol	HMDB0001893	met-d-Acetate	GCST90200302	12:112590766-113090766	-0.480652820015884	0.604812031379036	0.4267796641732	1.0
MR-IVW LD	acetate	HMDB0000042	alpha-tocopherol	HMDB0001893	met-d-Acetate	GCST90200302	15:43683941-44183941	-0.388272906602147	0.653931658880407	0.552678328836957	1.0
MR-IVW LD	acetate	HMDB0000042	alpha-tocopherol	HMDB0001893	met-d-Acetate	GCST90200302	20:23910811-24695002	-0.323388050887344	0.588683502094545	0.582771377186827	1.0
MR-IVW LD	acetate	HMDB0000042	alpha-tocopherol	HMDB0001893	met-d-Acetate	GCST90200302	20:24698737-26432690	0.0343245523684613	0.234299398181293	0.883527732524333	3.0
MR-IVW LD	acetate	HMDB0000042	alpha-tocopherol	HMDB0001893	met-d-Acetate	GCST90200302	20:32973832-34017690	0.0753487977021597	0.518519923689668	0.884462057960464	1.0
MR-IVW LD	sphinganine	HMDB0000269	3-hydroxybutyrate (bhba)	HMDB0000011	GCST90200374	GCST90200367	3:56598999-57098999	-0.0335333068997559	0.163857560867858	0.837846269270783	1.0
MR-IVW LD	tryptophan	HMDB0000929	glycine	HMDB0000123	bioa_020	GCST90200707	4:156560755-157060755	-0.267990010066639	0.153476193153634	0.080787657540903	1.0
MR-IVW LD	tryptophan	HMDB0000929	glycine	HMDB0000123	bioa_020	GCST90200707	6:111336667-112095774	-0.0499458483841416	0.186142824008101	0.788452988539897	1.0
MR-IVW LD	orotate	HMDB0000226	theobromine	HMDB0002825	GCST90200392	M18392	3:123305909-124961335	0.0153126014097608	0.0335221814646113	0.64782190539913	1.0
MR-IVW LD	orotate	HMDB0000226	theobromine	HMDB0002825	GCST90200392	M18392	7:32831514-33590783	-0.0866606645293267	0.0628592529505711	0.168003892599054	3.0
MR-IVW LD	dimethylglycine	HMDB0000092	choline	HMDB0000097	GCST90200424	GCST90200327	5:78080227-78832833	-0.0184822743856117	0.0448908662940634	0.680547817011445	3.0
MR-IVW LD	dimethylglycine	HMDB0000092	choline	HMDB0000097	GCST90200424	GCST90200327	10:103976834-104737382	0.240398482386796	0.165115544755666	0.145408945308139	1.0
MR-IVW LD	dimethylglycine	HMDB0000092	choline	HMDB0000097	GCST90200424	GCST90200327	15:76242337-76742337	-0.178986486289286	0.13721083369035	0.192075691156829	1.0
MR-IVW LD	glycochenodeoxycholate	HMDB0000637	5-oxoproline	HMDB0000267	M32346	GCST90200280	6:156877825-157377825	0.222024145290603	0.152732201543454	0.146034321816976	1.0
MR-IVW LD	creatine	HMDB0000064	alanine	HMDB0000161	M27718	M32339	2:211346498-211846498	-0.0952425687082988	0.119053210885373	0.423710797166792	1.0
MR-IVW LD	aspartate	HMDB0000191	1,7-dimethylurate	HMDB0011103	GCST90200370	M34400	3:56598999-57098999	0.0742359537060504	0.180287316143268	0.680511892901691	1.0
MR-IVW LD	sphingosine 1-phosphate	HMDB0000277	inositol 1-phosphate (i1p)	HMDB0000213	GCST90199657	M01481	17:74160792-74684003	0.463994447526221	0.348666347852073	0.183264955212608	1.0
MR-IVW LD	choline phosphate	HMDB0001565	alanine	HMDB0000161	GCST90200363	M32339	1:21573292-22142120	0.0147976946159689	0.125780404235739	0.906347316282196	1.0
MR-IVW LD	choline phosphate	HMDB0001565	alanine	HMDB0000161	GCST90200363	M32339	22:24245541-24745541	0.208327998679437	0.185683650996891	0.261883181151684	1.0
MR-IVW LD	methionine	HMDB0000696	alanine	HMDB0000161	M01302	M32339	1:213396566-213896566	0.181251649037403	0.181251649037403	0.317310507862914	1.0
MR-IVW LD	sphingosine 1-phosphate	HMDB0000277	1-methylurate	HMDB0003099	GCST90199657	M34395	17:74160792-74684003	0.0183253521930574	0.201578874123643	0.927564826606215	1.0
MR-IVW LD	glutamate	HMDB0000148	2-hydroxyglutarate	HMDB0059655	bioa_007	GCST90199865	12:121174861-121674861	0.229861466772117	0.347025055136528	0.507729544469908	1.0
MR-IVW LD	valine	HMDB0000883	cystine	HMDB0000192	met-d-Val	M31454	2:27480940-28253616	-1.38227874604796	0.608615268782309	0.0231356939058281	1.0
MR-IVW LD	valine	HMDB0000883	cystine	HMDB0000192	met-d-Val	M31454	2:64975088-65475088	0.642390103314364	0.523423033076969	0.219714869653874	2.0
MR-IVW LD	valine	HMDB0000883	cystine	HMDB0000192	met-d-Val	M31454	2:165251927-165751927	-0.978379946805535	0.893303429692013	0.273412340113949	1.0
MR-IVW LD	valine	HMDB0000883	cystine	HMDB0000192	met-d-Val	M31454	2:226858446-227358446	-1.83578228014384	1.34481725173327	0.172228106839151	1.0
MR-IVW LD	valine	HMDB0000883	cystine	HMDB0000192	met-d-Val	M31454	3:135701113-136578270	0.330760804509918	1.32304321803967	0.802587348634153	1.0
MR-IVW LD	valine	HMDB0000883	cystine	HMDB0000192	met-d-Val	M31454	4:88882515-89510546	-0.306131067038789	0.29625587132786	0.301447933138049	1.0
MR-IVW LD	valine	HMDB0000883	cystine	HMDB0000192	met-d-Val	M31454	12:56199875-57115338	0.0409638743100737	0.787104981131878	0.958493853973525	2.0
MR-IVW LD	valine	HMDB0000883	cystine	HMDB0000192	met-d-Val	M31454	12:122278263-122778263	0.871432911344649	1.05229634577467	0.407599712663706	1.0
MR-IVW LD	valine	HMDB0000883	cystine	HMDB0000192	met-d-Val	M31454	16:69315747-70918195	-0.491429852169534	0.531429956415893	0.355105754881207	1.0
MR-IVW LD	valine	HMDB0000883	cystine	HMDB0000192	met-d-Val	M31454	17:6935779-7435779	0.99848754017331	1.19174319311008	0.402121784699465	1.0
MR-IVW LD	valine	HMDB0000883	cystine	HMDB0000192	met-d-Val	M31454	17:79384062-79884062	-0.961021406200364	1.298221899604	0.459142404654089	1.0
MR-IVW LD	valine	HMDB0000883	cystine	HMDB0000192	met-d-Val	M31454	19:49050431-49611255	1.21381831750237	1.27606541070762	0.341492955343765	1.0
MR-IVW LD	valine	HMDB0000883	cystine	HMDB0000192	met-d-Val	M31454	22:18665347-19165347	2.1791332620079	1.22906132078646	0.0762276902913601	1.0
MR-IVW LD	paraxanthine	HMDB0001860	n-acetylglucosaminylasparagine	HMDB0000489	GCST90199654	GCST90200316	19:41091229-41591229	0.146916785811792	0.159144343037204	0.355920248445125	1.0
MR-IVW LD	cortisol	HMDB0000063	1-methylurate	HMDB0003099	GCST90200378	M34395	14:94554700-95054700	-0.0445911515909321	0.19322832356071	0.817494086363384	1.0
MR-IVW LD	tyrosine	HMDB0000158	valine	HMDB0000883	met-d-Tyr	GCST90200442	2:211293055-211793055	0.4721895911768	0.548387582101065	0.389210039943568	1.0
MR-IVW LD	tyrosine	HMDB0000158	valine	HMDB0000883	met-d-Tyr	GCST90200442	3:135701113-136607693	-0.152515950492372	0.484325798798106	0.752834827974647	1.0
MR-IVW LD	tyrosine	HMDB0000158	valine	HMDB0000883	met-d-Tyr	GCST90200442	3:186140627-186640627	0.461738255294688	0.517566707992298	0.372321736392162	1.0
MR-IVW LD	tyrosine	HMDB0000158	valine	HMDB0000883	met-d-Tyr	GCST90200442	4:99789651-100289651	0.366225876394341	0.425332661696512	0.389219326012552	1.0
MR-IVW LD	tyrosine	HMDB0000158	valine	HMDB0000883	met-d-Tyr	GCST90200442	4:124511762-125011762	0.134914510511461	0.673363582051738	0.8411997568478	1.0
MR-IVW LD	tyrosine	HMDB0000158	valine	HMDB0000883	met-d-Tyr	GCST90200442	5:89941256-90441256	-1.02039505757203	0.629513345226464	0.10503333659988	1.0
MR-IVW LD	tyrosine	HMDB0000158	valine	HMDB0000883	met-d-Tyr	GCST90200442	6:43031486-43531486	-0.722860375656531	0.674231448152514	0.28366390176171	1.0
MR-IVW LD	tyrosine	HMDB0000158	valine	HMDB0000883	met-d-Tyr	GCST90200442	6:110683901-112778738	0.0081471493409381	0.0881954278963632	0.926399230596275	15.0
MR-IVW LD	tyrosine	HMDB0000158	valine	HMDB0000883	met-d-Tyr	GCST90200442	7:25715759-26215759	0.435445784033561	0.651006374262832	0.503571401605644	1.0
MR-IVW LD	tyrosine	HMDB0000158	valine	HMDB0000883	met-d-Tyr	GCST90200442	7:27916442-28416442	-0.0080963423893281	0.502819931855633	0.987153119739986	1.0
MR-IVW LD	tyrosine	HMDB0000158	valine	HMDB0000883	met-d-Tyr	GCST90200442	8:126236230-126736230	-0.374800755759047	0.439837459539519	0.394139341981082	1.0
MR-IVW LD	tyrosine	HMDB0000158	valine	HMDB0000883	met-d-Tyr	GCST90200442	9:21884651-22384651	-0.0336112232944609	0.626482577838896	0.957213468940367	1.0
MR-IVW LD	tyrosine	HMDB0000158	valine	HMDB0000883	met-d-Tyr	GCST90200442	10:64760672-65511176	0.0234651630776939	0.434381987639101	0.956919508407228	1.0
MR-IVW LD	tyrosine	HMDB0000158	valine	HMDB0000883	met-d-Tyr	GCST90200442	11:8005408-8505408	0.266423201147891	0.554031222139675	0.630600932250468	1.0
MR-IVW LD	tyrosine	HMDB0000158	valine	HMDB0000883	met-d-Tyr	GCST90200442	11:61320783-61820783	0.809850419320491	0.486329495889237	0.0958668972247478	1.0
MR-IVW LD	tyrosine	HMDB0000158	valine	HMDB0000883	met-d-Tyr	GCST90200442	12:21081549-21581549	0.438914365094441	0.359355287765496	0.221936906544236	1.0
MR-IVW LD	tyrosine	HMDB0000158	valine	HMDB0000883	met-d-Tyr	GCST90200442	12:46690648-47449549	0.644109270564398	0.39464936733526	0.102657334010004	1.0
MR-IVW LD	tyrosine	HMDB0000158	valine	HMDB0000883	met-d-Tyr	GCST90200442	12:56615040-57115040	0.386039271605109	0.296405090997234	0.192778205872809	1.0
MR-IVW LD	tyrosine	HMDB0000158	valine	HMDB0000883	met-d-Tyr	GCST90200442	12:59740603-60240603	0.748982796116136	0.666168333974276	0.260879579013262	1.0
MR-IVW LD	tyrosine	HMDB0000158	valine	HMDB0000883	met-d-Tyr	GCST90200442	12:121174574-121674574	0.0431408562611252	0.260997660822999	0.868714062080823	1.0
MR-IVW LD	tyrosine	HMDB0000158	valine	HMDB0000883	met-d-Tyr	GCST90200442	12:122076812-122576812	-0.197786329621597	0.559989292431592	0.723941035902651	1.0
MR-IVW LD	tyrosine	HMDB0000158	valine	HMDB0000883	met-d-Tyr	GCST90200442	14:102441854-102941854	-1.75036007367135	0.599081311857693	0.0034808153028616	1.0
MR-IVW LD	tyrosine	HMDB0000158	valine	HMDB0000883	met-d-Tyr	GCST90200442	16:70194094-72795019	-0.164850880559583	0.140404043934785	0.240347863568959	6.0
MR-IVW LD	tyrosine	HMDB0000158	valine	HMDB0000883	met-d-Tyr	GCST90200442	16:79505446-80005446	-1.25023939197445	0.624817552580105	0.0453959310705739	1.0
MR-IVW LD	tyrosine	HMDB0000158	valine	HMDB0000883	met-d-Tyr	GCST90200442	19:45175460-45675460	0.0231840588480391	0.609617216595651	0.969663349359385	1.0
MR-IVW LD	tyrosine	HMDB0000158	valine	HMDB0000883	met-d-Tyr	GCST90200442	20:42792364-43292364	-0.440190398431101	0.614683431841192	0.473913941389822	1.0
MR-IVW LD	tyrosine	HMDB0000158	valine	HMDB0000883	met-d-Tyr	GCST90200442	22:31926825-32426825	0.620064816070262	0.673195886987824	0.357010562335536	1.0
MR-IVW LD	tyrosine	HMDB0000158	valine	HMDB0000883	met-d-Tyr	GCST90200442	22:44074855-44574855	0.262130885178163	0.637602863473762	0.680985010051203	1.0
MR-IVW LD	hypoxanthine	HMDB0000157	hypotaurine	HMDB0000965	M03127	GCST90200379	6:16038192-16538192	-0.0033295047158772	0.114316281595895	0.976764597039255	1.0
MR-IVW LD	tryptophan	HMDB0000929	tyrosine	HMDB0000158	GCST90200441	M01299	6:111301079-112053797	1.06335704033388	0.175399099436515	1.3402180833529602e-09	1.0
MR-IVW LD	phenylalanine	HMDB0000159	glycerol	HMDB0000131	M00064	M15122	12:103007876-103507876	-0.182446323375686	0.147134131754586	0.214975394149175	1.0
MR-IVW LD	caffeine	HMDB0001847	citrate	HMDB0000094	GCST90200436	GCST90200304	15:56384745-56884745	-0.12941845570288	0.169473944992117	0.445076978397718	1.0
MR-IVW LD	caffeine	HMDB0001847	citrate	HMDB0000094	GCST90200436	GCST90200304	15:57044800-57544800	-0.100292179220851	0.180884083249043	0.579267135642173	1.0
MR-IVW LD	7-methylxanthine	HMDB0001991	leucine	HMDB0000687	M34390	bioa_011	5:168189476-168689476	0.0609792058400854	0.0464073103805822	0.188846204229293	1.0
MR-IVW LD	citrate	HMDB0000094	phenylalanine	HMDB0000159	GCST90200304	M00064	5:14503745-15117020	0.0528657391242602	0.193841043455622	0.785062868547561	1.0
MR-IVW LD	citrate	HMDB0000094	phenylalanine	HMDB0000159	GCST90200304	M00064	17:6357018-6961881	-0.186214204987848	0.087903345379113	0.0341414387088849	3.0
MR-IVW LD	citrate	HMDB0000094	phenylalanine	HMDB0000159	GCST90200304	M00064	22:19003274-19503274	0.104506831424683	0.164225020810217	0.524539436435317	1.0
MR-IVW LD	tyrosine	HMDB0000158	dihydroorotate	HMDB03349	M01299	GCST90200444	1:154514715-155014715	0.176901969345191	0.16814844243454	0.292772789244416	1.0
MR-IVW LD	tyrosine	HMDB0000158	dihydroorotate	HMDB03349	M01299	GCST90200444	6:111242119-112061922	0.0385193961690787	0.147606656265483	0.794123546572925	1.0
MR-IVW LD	tyrosine	HMDB0000158	dihydroorotate	HMDB03349	M01299	GCST90200444	16:71357384-72149586	-0.421479308994737	0.163019904457505	0.0097252847478674	1.0
MR-IVW LD	glycine	HMDB0000123	mannose	HMDB0000169	GCST90200707	M00584	1:75967169-76467169	-0.0855615351316867	0.186679713014589	0.646712979615899	1.0
MR-IVW LD	glycine	HMDB0000123	mannose	HMDB0000169	GCST90200707	M00584	2:211036896-212058697	-0.0367668947229347	0.0415364335193911	0.376063783278656	4.0
MR-IVW LD	glycine	HMDB0000123	mannose	HMDB0000169	GCST90200707	M00584	3:125659669-126159669	0.047967276430661	0.191869105722647	0.802587348634156	1.0
MR-IVW LD	glycine	HMDB0000123	mannose	HMDB0000169	GCST90200707	M00584	9:6290540-6790540	-0.0625477975986427	0.156369493996607	0.689156516779352	1.0
MR-IVW LD	cystine	HMDB0000192	oleamide	HMDB0002117	M31454	M32458	22:24745202-25245202	0.0405342370517082	0.0793795475595954	0.60960435348176	1.0
MR-IVW LD	s-1-pyrroline-5-carboxylate	HMDB0001301	cystine	HMDB0000192	GCST90200381	M31454	8:144432748-145014955	-0.0518578790129266	0.105032988089099	0.621497266606104	2.0
MR-IVW LD	glycine	HMDB0000123	asparagine	HMDB0000168	M32338	GCST90200452	2:211289363-212090389	-0.188066197262553	0.0483023597693946	9.88001079304482e-05	1.0
MR-IVW LD	caffeine	HMDB0001847	s-1-pyrroline-5-carboxylate	HMDB0001301	M00569	GCST90200381	7:17037106-17537106	0.136084170968992	0.150228676931181	0.365016929490243	1.0
MR-IVW LD	caffeine	HMDB0001847	s-1-pyrroline-5-carboxylate	HMDB0001301	M00569	GCST90200381	15:74777880-75277880	0.34147579037325	0.146715537877782	0.0199403445476287	1.0
MR-IVW LD	paraxanthine	HMDB0001860	leucine	HMDB0000687	GCST90199654	met-d-Leu	19:41091229-41591229	-0.0809853745148084	0.0423386788233188	0.0557738134354608	1.0
MR-IVW LD	7-methylxanthine	HMDB0001991	aspartate	HMDB0000191	M34390	M15996	5:168189476-168689476	0.169865583380741	0.157732327424974	0.281514632510022	1.0
MR-IVW LD	glycerophosphoethanolamine	HMDB0000114	adenosine 5'-monophosphate (amp)	HMDB0000045	GCST90199808	GCST90200356	1:40156715-40656715	0.678360188422775	0.177569951240593	0.0001333207910913	1.0
MR-IVW LD	glycerophosphoethanolamine	HMDB0000114	adenosine 5'-monophosphate (amp)	HMDB0000045	GCST90199808	GCST90200356	22:24208096-24708096	0.0976533102805979	0.120983089446417	0.419571451793497	1.0
MR-IVW LD	creatinine	HMDB0000562	mannose	HMDB0000169	bioa_026	GCST90200435	1:109627506-110127506	-0.280503959939079	0.554397500602172	0.612883463344568	1.0
MR-IVW LD	creatinine	HMDB0000562	mannose	HMDB0000169	bioa_026	GCST90200435	2:73467567-73967567	0.556674335135437	0.576555219645566	0.334285517992081	1.0
MR-IVW LD	creatinine	HMDB0000562	mannose	HMDB0000169	bioa_026	GCST90200435	2:121056440-121556440	-0.390648249452673	0.576055255263544	0.49768057723408	1.0
MR-IVW LD	creatinine	HMDB0000562	mannose	HMDB0000169	bioa_026	GCST90200435	2:211315692-211815692	0.399997988212836	0.446715421897076	0.370562535385837	1.0
MR-IVW LD	creatinine	HMDB0000562	mannose	HMDB0000169	bioa_026	GCST90200435	2:217404869-217904869	-0.567437433680167	0.481911070879184	0.239006636119987	1.0
MR-IVW LD	creatinine	HMDB0000562	mannose	HMDB0000169	bioa_026	GCST90200435	4:77118847-77618847	0.602522905874772	0.383226864648233	0.115895930333346	1.0
MR-IVW LD	creatinine	HMDB0000562	mannose	HMDB0000169	bioa_026	GCST90200435	5:39171736-39671736	0.048718565784057	0.544549822767165	0.928711761028415	1.0
MR-IVW LD	creatinine	HMDB0000562	mannose	HMDB0000169	bioa_026	GCST90200435	5:67795622-68295622	-0.442454323930253	0.575215919649954	0.441776408059846	1.0
MR-IVW LD	creatinine	HMDB0000562	mannose	HMDB0000169	bioa_026	GCST90200435	5:176567143-177067143	0.191743778831263	0.389306023316887	0.622346746900388	1.0
MR-IVW LD	creatinine	HMDB0000562	mannose	HMDB0000169	bioa_026	GCST90200435	6:43564625-44064625	-1.47958959495846	0.565849150180772	0.0089276374118958	1.0
MR-IVW LD	creatinine	HMDB0000562	mannose	HMDB0000169	bioa_026	GCST90200435	6:160442375-160942375	0.361375506194279	0.376226242445919	0.336789992446934	1.0
MR-IVW LD	creatinine	HMDB0000562	mannose	HMDB0000169	bioa_026	GCST90200435	7:77297198-77797198	-0.642559586240223	0.53524630488817	0.229947825241067	1.0
MR-IVW LD	creatinine	HMDB0000562	mannose	HMDB0000169	bioa_026	GCST90200435	7:151157801-151657801	-0.136611388722019	0.48654041877482	0.778878245952667	1.0
MR-IVW LD	creatinine	HMDB0000562	mannose	HMDB0000169	bioa_026	GCST90200435	8:23501151-24001151	-1.04773897993966	0.538412628654913	0.0516574158909221	1.0
MR-IVW LD	creatinine	HMDB0000562	mannose	HMDB0000169	bioa_026	GCST90200435	11:30518678-31018678	1.14657710048384	0.539017235486004	0.0334066068052463	1.0
MR-IVW LD	creatinine	HMDB0000562	mannose	HMDB0000169	bioa_026	GCST90200435	15:45399813-46200138	0.228461990452922	0.235085375172189	0.331137307967691	1.0
MR-IVW LD	creatinine	HMDB0000562	mannose	HMDB0000169	bioa_026	GCST90200435	15:75279182-75779182	-0.587798134136685	0.563781357744836	0.29713384358212	1.0
MR-IVW LD	creatinine	HMDB0000562	mannose	HMDB0000169	bioa_026	GCST90200435	15:75910951-76410951	-0.365621257834843	0.549001723117485	0.505427271809685	1.0
MR-IVW LD	creatinine	HMDB0000562	mannose	HMDB0000169	bioa_026	GCST90200435	16:20117645-20617645	-0.250534094608621	0.422598333481742	0.553286812219445	1.0
MR-IVW LD	creatinine	HMDB0000562	mannose	HMDB0000169	bioa_026	GCST90200435	17:37370347-37870347	-0.0403740953937389	0.522603123356172	0.938420093334409	1.0
MR-IVW LD	creatinine	HMDB0000562	mannose	HMDB0000169	bioa_026	GCST90200435	17:58724447-59700441	-0.3325834352703	0.547119591222262	0.543266606752201	1.0
MR-IVW LD	creatinine	HMDB0000562	mannose	HMDB0000169	bioa_026	GCST90200435	19:33119611-33619611	-0.184381787748072	0.563642346210076	0.74357296109963	1.0
MR-IVW LD	creatinine	HMDB0000562	mannose	HMDB0000169	bioa_026	GCST90200435	22:40650077-41150077	0.0783541602878005	0.515448813386437	0.87917784549509	1.0
MR-IVW LD	arachidonate (20:4n6)	HMDB0001043	acetoacetate	HMDB0000060	M01110	GCST90200318	11:61330635-61830635	-0.0904831852469297	0.0543424873222077	0.0959019485426986	1.0
MR-IVW LD	aspartate	HMDB0000191	1-methylnicotinamide	HMDB0000699	bioa_004	GCST90200406	2:211431243-211931243	0.118722221072995	0.326989492125055	0.716547691439254	1.0
MR-IVW LD	aspartate	HMDB0000191	1-methylnicotinamide	HMDB0000699	bioa_004	GCST90200406	4:178111051-178611051	0.101680917597981	0.108595648217214	0.349105419080887	1.0
MR-IVW LD	aspartate	HMDB0000191	1-methylnicotinamide	HMDB0000699	bioa_004	GCST90200406	12:101969766-102469766	-0.160162732247097	0.164542337379345	0.330362929638359	1.0
MR-IVW LD	threonine	HMDB0000167	pyruvate	HMDB0000243	bioa_019	M00599	2:27191397-28253174	-0.602490579229693	0.145428760503718	3.4300562234009e-05	1.0
MR-IVW LD	threonine	HMDB0000167	pyruvate	HMDB0000243	bioa_019	M00599	6:126521687-127323798	0.53515240188997	0.346858038262016	0.122865441229316	1.0
MR-IVW LD	threonine	HMDB0000167	pyruvate	HMDB0000243	bioa_019	M00599	8:74631674-75131674	-0.0769195319164679	0.201913771280729	0.703238583398933	1.0
MR-IVW LD	threonine	HMDB0000167	pyruvate	HMDB0000243	bioa_019	M00599	12:46636543-47464292	-0.0751766907669896	0.197905690694868	0.704048459139859	2.0
MR-IVW LD	threonine	HMDB0000167	pyruvate	HMDB0000243	bioa_019	M00599	12:56615040-57115040	0.241515047568746	0.221388793604682	0.27531288652196	1.0
MR-IVW LD	threonine	HMDB0000167	pyruvate	HMDB0000243	bioa_019	M00599	12:59727701-60227701	0.422426294606101	0.351173666600254	0.229015581254347	1.0
MR-IVW LD	threonine	HMDB0000167	pyruvate	HMDB0000243	bioa_019	M00599	16:1654524-2154524	-0.318106130027782	0.254484904022226	0.211299547333712	1.0
MR-IVW LD	threonine	HMDB0000167	pyruvate	HMDB0000243	bioa_019	M00599	20:42792364-43292364	-0.486877026908759	0.342735801837087	0.155444496547422	1.0
MR-IVW LD	n-acetylornithine	HMDB0003357	isoleucine	HMDB0000172	bioa_023	bioa_010	2:72878681-74437061	-0.0087666458674813	0.0095474526563228	0.358504583262494	7.0
MR-IVW LD	n-acetylornithine	HMDB0003357	isoleucine	HMDB0000172	bioa_023	bioa_010	5:950573-1450573	0.0506570340743073	0.0871893873912365	0.561240453548401	1.0
MR-IVW LD	n-acetylornithine	HMDB0003357	isoleucine	HMDB0000172	bioa_023	bioa_010	14:23348952-23848952	-0.0458789268779019	0.110021407381066	0.676678407714757	1.0
MR-IVW LD	n-acetylornithine	HMDB0003357	isoleucine	HMDB0000172	bioa_023	bioa_010	17:37301988-37801988	0.108889139337606	0.0994421363813736	0.273516636481783	1.0
MR-IVW LD	serine	HMDB0000187	citrulline	HMDB0000904	GCST90200415	GCST90200403	1:119778579-120514573	-0.0088653886158211	0.0752908367719454	0.906266878490442	3.0
MR-IVW LD	serine	HMDB0000187	citrulline	HMDB0000904	GCST90200415	GCST90200403	2:211290507-212040821	-0.21472608304274	0.0804968562979706	0.0076415858286081	1.0
MR-IVW LD	serine	HMDB0000187	citrulline	HMDB0000904	GCST90200415	GCST90200403	7:55905219-56847625	0.0090208778955253	0.103657557440904	0.930651034886627	1.0
MR-IVW LD	choline	HMDB0000097	gluconate	HMDB0000625	GCST90200327	GCST90200373	2:211290507-211790507	-0.15112100506308	0.178874569644488	0.398198262335183	1.0
MR-IVW LD	choline	HMDB0000097	gluconate	HMDB0000625	GCST90200327	GCST90200373	17:17175631-17675631	0.117715069586397	0.15262551556614	0.440548509382349	1.0
MR-IVW LD	1-(1-enyl-stearoyl)-2-arachidonoyl-gpe (p-18:0/20:4)*	HMDB0005779	n1-methyl-2-pyridone-5-carboxamide	HMDB0004193	GCST90200058	GCST90199778	11:61307803-62000560	0.0279536931341869	0.0565138610393791	0.620858297788812	2.0
MR-IVW LD	1-(1-enyl-stearoyl)-2-arachidonoyl-gpe (p-18:0/20:4)*	HMDB0005779	n1-methyl-2-pyridone-5-carboxamide	HMDB0004193	GCST90200058	GCST90199778	19:45162079-45662079	0.162863961544869	0.183005899742722	0.373499010528926	1.0
MR-IVW LD	1-(1-enyl-stearoyl)-2-arachidonoyl-gpe (p-18:0/20:4)*	HMDB0005779	n1-methyl-2-pyridone-5-carboxamide	HMDB0004193	GCST90200058	GCST90199778	19:55491205-55991205	0.165992069822625	0.183476050290037	0.365620623630773	1.0
MR-IVW LD	arachidonate (20:4n6)	HMDB0001043	caffeine	HMDB0001847	M01110	GCST90200436	11:61330635-61830635	0.118795457620098	0.0503830461245508	0.0183813226965886	1.0
MR-IVW LD	sphinganine	HMDB0000269	taurocholate	HMDB0000036	GCST90200374	GCST90200333	3:56598999-57098999	-0.115155922345155	0.169562443062193	0.497051832319817	1.0
MR-IVW LD	tyrosine	HMDB0000158	n-acetylaspartate (naa)	HMDB0000812	met-d-Tyr	GCST90199665	2:211293055-211793055	-0.462564182736807	0.551710039337612	0.401795418837451	1.0
MR-IVW LD	tyrosine	HMDB0000158	n-acetylaspartate (naa)	HMDB0000812	met-d-Tyr	GCST90199665	3:135701113-136607693	-0.346352530787191	0.487247069627263	0.477186158254887	1.0
MR-IVW LD	tyrosine	HMDB0000158	n-acetylaspartate (naa)	HMDB0000812	met-d-Tyr	GCST90199665	3:186140627-186640627	1.24687599913591	0.520543369886087	0.0166051646569211	1.0
MR-IVW LD	tyrosine	HMDB0000158	n-acetylaspartate (naa)	HMDB0000812	met-d-Tyr	GCST90199665	4:99789651-100289651	0.22636289913714	0.427920688564263	0.59681703288482	1.0
MR-IVW LD	tyrosine	HMDB0000158	n-acetylaspartate (naa)	HMDB0000812	met-d-Tyr	GCST90199665	4:124511762-125011762	-0.538125388360913	0.677417406607323	0.426975490464757	1.0
MR-IVW LD	tyrosine	HMDB0000158	n-acetylaspartate (naa)	HMDB0000812	met-d-Tyr	GCST90199665	5:89941256-90441256	-1.08222024241932	0.633313565994373	0.0874839005314466	1.0
MR-IVW LD	tyrosine	HMDB0000158	n-acetylaspartate (naa)	HMDB0000812	met-d-Tyr	GCST90199665	6:43031486-43531486	-1.68071172695289	0.678106802090615	0.0131923012306957	1.0
MR-IVW LD	tyrosine	HMDB0000158	n-acetylaspartate (naa)	HMDB0000812	met-d-Tyr	GCST90199665	6:110683901-112778738	0.0213336130192491	0.0887297882598423	0.80999421508906	15.0
MR-IVW LD	tyrosine	HMDB0000158	n-acetylaspartate (naa)	HMDB0000812	met-d-Tyr	GCST90199665	7:25715759-26215759	-0.098556766471806	0.654966224267163	0.8803890013569	1.0
MR-IVW LD	tyrosine	HMDB0000158	n-acetylaspartate (naa)	HMDB0000812	met-d-Tyr	GCST90199665	7:27916442-28416442	-0.859164825348323	0.505775851571063	0.0893744613134151	1.0
MR-IVW LD	tyrosine	HMDB0000158	n-acetylaspartate (naa)	HMDB0000812	met-d-Tyr	GCST90199665	8:126236230-126736230	0.169967563293103	0.442516927316922	0.700909671706756	1.0
MR-IVW LD	tyrosine	HMDB0000158	n-acetylaspartate (naa)	HMDB0000812	met-d-Tyr	GCST90199665	9:21884651-22384651	-0.712334628738802	0.63022774241903	0.258357713805012	1.0
MR-IVW LD	tyrosine	HMDB0000158	n-acetylaspartate (naa)	HMDB0000812	met-d-Tyr	GCST90199665	10:64760672-65511176	0.832139629684104	0.436915771413928	0.0568351083198887	1.0
MR-IVW LD	tyrosine	HMDB0000158	n-acetylaspartate (naa)	HMDB0000812	met-d-Tyr	GCST90199665	11:8005408-8505408	-0.323963585701697	0.557383120834658	0.561090535767438	1.0
MR-IVW LD	tyrosine	HMDB0000158	n-acetylaspartate (naa)	HMDB0000812	met-d-Tyr	GCST90199665	11:61320783-61820783	0.417900741900601	0.489335431278587	0.39309560988194	1.0
MR-IVW LD	tyrosine	HMDB0000158	n-acetylaspartate (naa)	HMDB0000812	met-d-Tyr	GCST90199665	12:21081549-21581549	-0.154126564578168	0.36156048507451	0.669902699084142	1.0
MR-IVW LD	tyrosine	HMDB0000158	n-acetylaspartate (naa)	HMDB0000812	met-d-Tyr	GCST90199665	12:46690648-47449549	0.563986279669496	0.397054627216725	0.155484017595229	1.0
MR-IVW LD	tyrosine	HMDB0000158	n-acetylaspartate (naa)	HMDB0000812	met-d-Tyr	GCST90199665	12:56615040-57115040	0.552187802479647	0.298168267619221	0.0640353731711691	1.0
MR-IVW LD	tyrosine	HMDB0000158	n-acetylaspartate (naa)	HMDB0000812	met-d-Tyr	GCST90199665	12:59740603-60240603	-0.549623002939968	0.670226865075819	0.412184659385343	1.0
MR-IVW LD	tyrosine	HMDB0000158	n-acetylaspartate (naa)	HMDB0000812	met-d-Tyr	GCST90199665	12:121174574-121674574	-0.66706628300722	0.262474886179745	0.0110394355885415	1.0
MR-IVW LD	tyrosine	HMDB0000158	n-acetylaspartate (naa)	HMDB0000812	met-d-Tyr	GCST90199665	12:122076812-122576812	-0.474491663302535	0.563360755384573	0.399646971838626	1.0
MR-IVW LD	tyrosine	HMDB0000158	n-acetylaspartate (naa)	HMDB0000812	met-d-Tyr	GCST90199665	14:102441854-102941854	1.18682364099303	0.602878309769435	0.0489995381376714	1.0
MR-IVW LD	tyrosine	HMDB0000158	n-acetylaspartate (naa)	HMDB0000812	met-d-Tyr	GCST90199665	16:70194094-72795019	-0.138186096111114	0.141254444464802	0.327936915343914	6.0
MR-IVW LD	tyrosine	HMDB0000158	n-acetylaspartate (naa)	HMDB0000812	met-d-Tyr	GCST90199665	16:79505446-80005446	0.78526232959004	0.628694315430388	0.211651618063575	1.0
MR-IVW LD	tyrosine	HMDB0000158	n-acetylaspartate (naa)	HMDB0000812	met-d-Tyr	GCST90199665	19:45175460-45675460	0.0658854128823729	0.613309146240708	0.914450945359494	1.0
MR-IVW LD	tyrosine	HMDB0000158	n-acetylaspartate (naa)	HMDB0000812	met-d-Tyr	GCST90199665	20:42792364-43292364	-0.137073522394893	0.618423789872632	0.824586495358317	1.0
MR-IVW LD	tyrosine	HMDB0000158	n-acetylaspartate (naa)	HMDB0000812	met-d-Tyr	GCST90199665	22:31926825-32426825	0.0899076485353239	0.677307381269402	0.894396827554554	1.0
MR-IVW LD	tyrosine	HMDB0000158	n-acetylaspartate (naa)	HMDB0000812	met-d-Tyr	GCST90199665	22:44074855-44574855	-0.102536666423342	0.64147024372386	0.873002124554641	1.0
MR-IVW LD	aspartate	HMDB0000191	3-(4-hydroxyphenyl)lactate	HMDB0000755	GCST90200370	M32197	3:56598999-57098999	0.0077394521353439	0.158658768774553	0.961094232136075	1.0
MR-IVW LD	3-methyl-2-oxobutyrate	HMDB0000019	glutamate	HMDB0000148	M21047	bioa_007	4:88976422-89476422	-0.0643112414810976	0.0831969488759355	0.439522380639975	1.0
MR-IVW LD	betaine	HMDB0000043	stearoyl sphingomyelin (d18:1/18:0)	HMDB0001348	GCST90200425	GCST90200335	2:211290507-211790507	-0.0432764912263735	0.103550281300761	0.676000259406605	1.0
MR-IVW LD	betaine	HMDB0000043	stearoyl sphingomyelin (d18:1/18:0)	HMDB0001348	GCST90200425	GCST90200335	5:78081434-78907016	0.0253480300290103	0.066630071444078	0.703626784131707	2.0
MR-IVW LD	betaine	HMDB0000043	stearoyl sphingomyelin (d18:1/18:0)	HMDB0001348	GCST90200425	GCST90200335	6:160264283-160825366	0.173798407249467	0.100256834984196	0.0830011981610569	2.0
MR-IVW LD	betaine	HMDB0000043	stearoyl sphingomyelin (d18:1/18:0)	HMDB0001348	GCST90200425	GCST90200335	12:68601-568601	0.0455376765218536	0.0760005188059745	0.549055616022608	1.0
MR-IVW LD	betaine	HMDB0000043	stearoyl sphingomyelin (d18:1/18:0)	HMDB0001348	GCST90200425	GCST90200335	17:17178278-17678278	-0.309576918669646	0.178273649942432	0.0824707816084106	1.0
MR-IVW LD	betaine	HMDB0000043	stearoyl sphingomyelin (d18:1/18:0)	HMDB0001348	GCST90200425	GCST90200335	21:44165982-44665982	-0.0095422161727163	0.178403464056514	0.957344111213285	1.0
MR-IVW LD	5,6-dihydrothymine	HMDB0000079	phosphoethanolamine	HMDB0000224	GCST90200339	GCST90200281	22:50721854-51221854	0.186106769208629	0.160234960827213	0.245454191979662	1.0
MR-IVW LD	gluconate	HMDB0000625	isoleucine	HMDB0000172	GCST90200373	M01125	4:99521223-100894070	-0.0381238050708388	0.152495220283355	0.802587348634153	1.0
MR-IVW LD	creatine	HMDB0000064	bilirubin (z,z)	HMDB0000054	M27718	M27716	2:211346498-211846498	0.0590171847736869	0.127604723834999	0.643722802327308	1.0
MR-IVW LD	paraxanthine	HMDB0001860	glycine	HMDB0000123	GCST90199654	GCST90200707	19:41091229-41591229	0.416569757798911	0.157945577369163	0.0083537872473133	1.0
MR-IVW LD	creatine	HMDB0000064	cystine	HMDB0000192	M27718	M31454	2:211346498-211846498	-0.252309657525347	0.229108769477039	0.270780981335679	1.0
MR-IVW LD	3-ureidopropionate	HMDB0000026	serine	HMDB0000187	GCST90200283	bioa_018	22:24662232-25162232	-0.0815412435973366	0.062150338107726	0.189520134552517	1.0
MR-IVW LD	glycohyocholate	HMDB0000138	phenylalanine	HMDB0000159	GCST90199935	bioa_016	10:45742470-46242470	0.0444340995461893	0.0530873351806332	0.402592568038707	1.0
MR-IVW LD	glycohyocholate	HMDB0000138	phenylalanine	HMDB0000159	GCST90199935	bioa_016	17:28409010-28909010	-0.0644383965666949	0.0441056786904136	0.144015441429519	1.0
MR-IVW LD	3-aminoisobutyrate	HMDB0002166	eicosapentaenoate (epa; 20:5n3)	HMDB0001999	GCST90200310	GCST90200349	3:66115384-66615384	0.0199064581209591	0.166193181579173	0.904658193782086	1.0
MR-IVW LD	3-aminoisobutyrate	HMDB0002166	eicosapentaenoate (epa; 20:5n3)	HMDB0001999	GCST90200310	GCST90200349	5:34511619-35593952	-0.0624941920090617	0.0251650460051463	0.0130144787182827	7.0
MR-IVW LD	3-aminoisobutyrate	HMDB0002166	eicosapentaenoate (epa; 20:5n3)	HMDB0001999	GCST90200310	GCST90200349	5:35822024-36322024	0.200709577003123	0.167396412312888	0.230524975518497	1.0
MR-IVW LD	3-aminoisobutyrate	HMDB0002166	eicosapentaenoate (epa; 20:5n3)	HMDB0001999	GCST90200310	GCST90200349	12:89320-602261	-0.0059709793340558	0.0785904511069871	0.939438281097052	2.0
MR-IVW LD	aspartate	HMDB0000191	valine	HMDB0000883	GCST90200370	met-d-Val	3:56598999-57098999	-0.0336172727671612	0.0316427045709321	0.288053224148714	1.0
MR-IVW LD	aspartate	HMDB0000191	valine	HMDB0000883	GCST90200370	met-d-Val	5:36388589-36888589	0.0376275195620838	0.0474363035068375	0.427648491708975	1.0
MR-IVW LD	alpha-ketoglutaramate*	HMDB0001552	asparagine	HMDB0000168	GCST90199885	M34283	3:99879368-100379368	0.261957957983777	0.142886158900241	0.0667530151696335	1.0
MR-IVW LD	pyruvate	HMDB0000243	isoleucine	HMDB0000172	met-d-Pyruvate	bioa_010	1:154991807-156271079	0.0239685325556644	0.127492194445027	0.850876651180288	1.0
MR-IVW LD	pyruvate	HMDB0000243	isoleucine	HMDB0000172	met-d-Pyruvate	bioa_010	1:207429229-207929229	0.277010357529344	0.184920131862045	0.134133250457483	1.0
MR-IVW LD	pyruvate	HMDB0000243	isoleucine	HMDB0000172	met-d-Pyruvate	bioa_010	2:27480940-28253616	1.24140483523046	0.129057577214933	6.64742501885278e-22	1.0
MR-IVW LD	pyruvate	HMDB0000243	isoleucine	HMDB0000172	met-d-Pyruvate	bioa_010	2:60468043-60968043	0.128880128802655	0.172069597867368	0.453857205427172	1.0
MR-IVW LD	pyruvate	HMDB0000243	isoleucine	HMDB0000172	met-d-Pyruvate	bioa_010	2:173097338-173854224	-0.101343017105233	0.0660645483084954	0.125029652781876	1.0
MR-IVW LD	pyruvate	HMDB0000243	isoleucine	HMDB0000172	met-d-Pyruvate	bioa_010	3:56611222-57111222	0.0610301185629025	0.162314145114108	0.70691689601897	1.0
MR-IVW LD	pyruvate	HMDB0000243	isoleucine	HMDB0000172	met-d-Pyruvate	bioa_010	5:131157493-131957429	0.0576805488969406	0.131690750906259	0.661386283428907	1.0
MR-IVW LD	pyruvate	HMDB0000243	isoleucine	HMDB0000172	met-d-Pyruvate	bioa_010	8:106322270-106822270	-0.170669404106854	0.172742311849041	0.323152648197454	1.0
MR-IVW LD	pyruvate	HMDB0000243	isoleucine	HMDB0000172	met-d-Pyruvate	bioa_010	9:135611502-136391870	-0.392958537928443	0.195989295724905	0.0449630470363149	1.0
MR-IVW LD	pyruvate	HMDB0000243	isoleucine	HMDB0000172	met-d-Pyruvate	bioa_010	10:2869150-3388009	0.0325321131466637	0.0795406189405006	0.682539661148267	1.0
MR-IVW LD	pyruvate	HMDB0000243	isoleucine	HMDB0000172	met-d-Pyruvate	bioa_010	11:56961646-57461646	0.334948054588103	0.196796741826147	0.0887553682672725	1.0
MR-IVW LD	pyruvate	HMDB0000243	isoleucine	HMDB0000172	met-d-Pyruvate	bioa_010	12:48145900-49077761	-0.0209177618799563	0.0672191584021771	0.75565808489148	2.0
MR-IVW LD	pyruvate	HMDB0000243	isoleucine	HMDB0000172	met-d-Pyruvate	bioa_010	16:69379588-70929689	-1.22259428768414	0.129238296795361	3.07943206029824e-21	1.0
MR-IVW LD	pyruvate	HMDB0000243	isoleucine	HMDB0000172	met-d-Pyruvate	bioa_010	18:43532791-44032791	-0.0724966766224105	0.209527967116797	0.729342714737497	1.0
MR-IVW LD	pyruvate	HMDB0000243	isoleucine	HMDB0000172	met-d-Pyruvate	bioa_010	21:45449580-45972811	0.166047995251495	0.10137240247344	0.101421693782645	1.0
MR-IVW LD	taurine	HMDB0000251	n-acetylaspartate (naa)	HMDB0000812	bioa_034	GCST90199665	19:54074995-54574995	0.0094120164720771	0.117239757554503	0.936014505294434	1.0
MR-IVW LD	thyroxine	HMDB0000248	4-methyl-2-oxopentanoate	HMDB0000695	GCST90200293	M22116	2:234397317-234897317	-0.0457058792456422	0.17520587044163	0.794193095814062	1.0
MR-IVW LD	pantothenate	HMDB0000210	n-acetyl-aspartyl-glutamate (naag)	HMDB0001067	GCST90200279	GCST90200684	1:199230515-199730515	-0.0739340245891578	0.176460440021228	0.675228142175193	1.0
MR-IVW LD	tyrosine	HMDB0000158	histidine	HMDB0000177	M01299	M00059	1:154514715-155014715	0.477656958859558	0.177415441862121	0.0070959445435306	1.0
MR-IVW LD	tyrosine	HMDB0000158	histidine	HMDB0000177	M01299	M00059	6:111242119-112061922	1.17892261733846e-308	0.132771376169715	1.0	1.0
MR-IVW LD	tyrosine	HMDB0000158	histidine	HMDB0000177	M01299	M00059	16:71357384-72149586	-0.227282877494443	0.160434972349018	0.156580407089633	1.0
MR-IVW LD	uridine	HMDB0000296	inosine 5'-monophosphate (imp)	HMDB0000175	M00606	GCST90200395	1:20665172-21165172	-0.0164130205222837	0.225784875753354	0.942050276088463	1.0
MR-IVW LD	uridine	HMDB0000296	inosine 5'-monophosphate (imp)	HMDB0000175	M00606	GCST90200395	7:47852911-48352911	0.0484933260666572	0.228175758204121	0.831696542547473	1.0
MR-IVW LD	uridine	HMDB0000296	inosine 5'-monophosphate (imp)	HMDB0000175	M00606	GCST90200395	22:50721752-51221752	-0.0760737635142066	0.214093216577361	0.722342310190179	1.0
MR-IVW LD	4-acetamidobutanoate	HMDB0003681	tryptophan	HMDB0000929	GCST90200311	bioa_020	8:18005709-18505709	-0.0249064142126159	0.0346106546595634	0.471760864583419	2.0
MR-IVW LD	cystathionine	HMDB0000099	inosine 5'-monophosphate (imp)	HMDB0000175	GCST90200383	GCST90200395	1:70631670-71131670	-0.235420040809916	0.10925755768532	0.0311833245546034	1.0
MR-IVW LD	cystathionine	HMDB0000099	inosine 5'-monophosphate (imp)	HMDB0000175	GCST90200383	GCST90200395	19:33152807-33652807	0.21623518723723	0.217954447111715	0.321142972170808	1.0
MR-IVW LD	myo-inositol	HMDB0000211	alpha-tocopherol	HMDB0001893	GCST90200401	GCST90200302	16:24676314-25176314	0.0596533973653785	0.158409619209741	0.706488085221155	1.0
MR-IVW LD	myo-inositol	HMDB0000211	alpha-tocopherol	HMDB0001893	GCST90200401	GCST90200302	19:18383755-18883755	0.103273098192222	0.177889877034799	0.561547075748968	1.0
MR-IVW LD	4-acetamidobutanoate	HMDB0003681	creatine	HMDB0000064	M01558	M27718	8:18010431-18510431	0.0848678298518407	0.0597218061920358	0.155301459227121	1.0
MR-IVW LD	4-acetamidobutanoate	HMDB0003681	creatine	HMDB0000064	M01558	M27718	18:22536478-23036478	0.0661894882148728	0.174929361710737	0.705149527894258	1.0
MR-IVW LD	dehydroepiandrosterone sulfate (dhea-s)	HMDB0001032	leucine	HMDB0000687	M32425	met-d-Leu	7:98868801-99739571	0.113444190573246	0.0356641920859726	0.0014681883973128	1.0
MR-IVW LD	dehydroepiandrosterone sulfate (dhea-s)	HMDB0001032	leucine	HMDB0000687	M32425	met-d-Leu	19:48115523-48615523	-0.0162121661794969	0.0356694229586077	0.64946065120054	1.0
MR-IVW LD	tyrosine	HMDB0000158	citrulline	HMDB0000904	bioa_021	GCST90200403	4:99820973-100320973	-0.949713955487452	0.553459963703676	0.0861697618997494	1.0
MR-IVW LD	tyrosine	HMDB0000158	citrulline	HMDB0000904	bioa_021	GCST90200403	6:111242119-112017012	-0.0341438190687518	0.147015900825014	0.816347140790593	2.0
MR-IVW LD	tyrosine	HMDB0000158	citrulline	HMDB0000904	bioa_021	GCST90200403	6:112114361-112614361	-0.134089988138336	0.574861132741776	0.815562380366706	1.0
MR-IVW LD	tyrosine	HMDB0000158	citrulline	HMDB0000904	bioa_021	GCST90200403	7:27926305-28426305	-0.342210593357802	0.469892240013784	0.46644549430761	1.0
MR-IVW LD	tyrosine	HMDB0000158	citrulline	HMDB0000904	bioa_021	GCST90200403	10:64816186-65575478	0.0730103190383882	0.467824012495115	0.87598285691644	1.0
MR-IVW LD	tyrosine	HMDB0000158	citrulline	HMDB0000904	bioa_021	GCST90200403	11:61310081-61810081	0.414674756222483	0.556284820584426	0.456008160741515	1.0
MR-IVW LD	tyrosine	HMDB0000158	citrulline	HMDB0000904	bioa_021	GCST90200403	12:46678393-47435518	1.14648583224082	0.436129893851431	0.0085693921628052	1.0
MR-IVW LD	tyrosine	HMDB0000158	citrulline	HMDB0000904	bioa_021	GCST90200403	12:56615040-57115040	-0.72691042887506	0.335396351251702	0.0302106422623159	1.0
MR-IVW LD	tyrosine	HMDB0000158	citrulline	HMDB0000904	bioa_021	GCST90200403	12:57594049-58094049	-0.35120045211704	0.503746057293467	0.485691674207552	1.0
MR-IVW LD	tyrosine	HMDB0000158	citrulline	HMDB0000904	bioa_021	GCST90200403	12:59727701-60227701	1.85477953577117	0.491316203506726	0.0001599281612879	1.0
MR-IVW LD	tyrosine	HMDB0000158	citrulline	HMDB0000904	bioa_021	GCST90200403	12:120845172-121674861	0.0347925037773821	0.454391949952843	0.938966129330929	1.0
MR-IVW LD	tyrosine	HMDB0000158	citrulline	HMDB0000904	bioa_021	GCST90200403	12:122092964-122592964	1.01285634247842	0.52600767408064	0.0541600487573676	1.0
MR-IVW LD	tyrosine	HMDB0000158	citrulline	HMDB0000904	bioa_021	GCST90200403	15:60649639-61149639	1.92741590253631	0.565713927092098	0.000656689822894	1.0
MR-IVW LD	tyrosine	HMDB0000158	citrulline	HMDB0000904	bioa_021	GCST90200403	16:71153235-72438683	-0.0611171797283817	0.252165410493831	0.808493941377998	2.0
MR-IVW LD	cortisol	HMDB0000063	glycerol 3-phosphate	HMDB0000126	GCST90200378	GCST90199638	14:94554700-95054700	0.0011655489685724	0.153910221177862	0.993957746074331	1.0
MR-IVW LD	n-acetyl-aspartyl-glutamate (naag)	HMDB0001067	guanidinoacetate	HMDB0000128	GCST90200684	GCST90200384	11:45663099-50986366	-0.021347981508209	0.0232327476059082	0.358161170359688	10.0
MR-IVW LD	n-acetyl-aspartyl-glutamate (naag)	HMDB0001067	guanidinoacetate	HMDB0000128	GCST90200684	GCST90200384	11:54602007-58367668	0.0003020065932268	0.0259158808887909	0.990702189701576	11.0
MR-IVW LD	cystathionine	HMDB0000099	alpha-ketobutyrate	HMDB0000005	GCST90200383	GCST90200438	1:70631670-71131670	-0.0992497887505257	0.0822521634061479	0.227565951633456	1.0
MR-IVW LD	cystathionine	HMDB0000099	alpha-ketobutyrate	HMDB0000005	GCST90200383	GCST90200438	19:33152807-33652807	-0.02782823374985	0.164031877133799	0.865284315527082	1.0
MR-IVW LD	4-methyl-2-oxopentanoate	HMDB0000695	allantoin	HMDB0000462	M22116	GCST90200286	4:88976422-89476422	0.0875272296868652	0.159756026481642	0.583773881691506	1.0
MR-IVW LD	4-methyl-2-oxopentanoate	HMDB0000695	allantoin	HMDB0000462	M22116	GCST90200286	13:48209901-48709901	0.137622114909187	0.170409256676731	0.419322241084965	1.0
MR-IVW LD	leucine	HMDB0000687	cystine	HMDB0000192	bioa_011	GCST90200382	2:27480940-27980940	-0.320742497434552	0.539814818462763	0.552397515431469	1.0
MR-IVW LD	leucine	HMDB0000687	cystine	HMDB0000192	bioa_011	GCST90200382	4:88972827-89472827	0.224405937422937	0.219257647800994	0.306080692662027	1.0
MR-IVW LD	leucine	HMDB0000687	cystine	HMDB0000192	bioa_011	GCST90200382	11:116336283-116883862	0.781762283010757	0.58830194058759	0.183899005392511	1.0
MR-IVW LD	leucine	HMDB0000687	cystine	HMDB0000192	bioa_011	GCST90200382	15:58477325-58977325	1.2318086331568	0.49773257157813	0.0133295760340361	1.0
MR-IVW LD	leucine	HMDB0000687	cystine	HMDB0000192	bioa_011	GCST90200382	16:70059237-70559237	0.859710756848492	0.319929642673511	0.0072056613101832	1.0
MR-IVW LD	trans-urocanate	HMDB0000301	cortisol	HMDB0000063	GCST90200416	GCST90200378	8:17963874-18463874	-0.155276058157247	0.178528185425887	0.3844334624688	1.0
MR-IVW LD	trans-urocanate	HMDB0000301	cortisol	HMDB0000063	GCST90200416	GCST90200378	12:96124750-96624750	-0.0379478162678257	0.0532854917047806	0.476365465210641	1.0
MR-IVW LD	trans-urocanate	HMDB0000301	cortisol	HMDB0000063	GCST90200416	GCST90200378	19:51269710-51769710	-0.130839088133527	0.177680583183671	0.461504059973487	1.0
MR-IVW LD	bilirubin (z,z)	HMDB0000054	glucose	HMDB0000122	M27716	GCST90200440	2:234140469-234918570	0.0015246791935119	0.0368240113390446	0.966973438036553	1.0
MR-IVW LD	citrate	HMDB0000094	1-methylxanthine	HMDB0010738	M01564	M34389	5:14625868-15125868	-0.0851102515284211	0.197097424592135	0.665873563888407	1.0
MR-IVW LD	citrate	HMDB0000094	1-methylxanthine	HMDB0010738	M01564	M34389	9:84927464-85427464	-0.152707778424397	0.214745313409309	0.477015385176265	1.0
MR-IVW LD	citrate	HMDB0000094	1-methylxanthine	HMDB0010738	M01564	M34389	17:6345930-6933878	-0.0252397264210856	0.130544426917172	0.846691100582962	2.0
MR-IVW LD	citrate	HMDB0000094	1-methylxanthine	HMDB0010738	M01564	M34389	22:18904608-19404608	0.0520844578681324	0.195316717005496	0.78972582092805	1.0
MR-IVW LD	dehydroepiandrosterone sulfate (dhea-s)	HMDB0001032	glycerol 3-phosphate	HMDB0000126	M32425	M15365	7:98868801-99739571	0.118336854948631	0.141240762358044	0.402121784699465	1.0
MR-IVW LD	dehydroepiandrosterone sulfate (dhea-s)	HMDB0001032	glycerol 3-phosphate	HMDB0000126	M32425	M15365	19:48115523-48615523	-0.0968623720488175	0.141257625904525	0.492893296439632	1.0
MR-IVW LD	cystine	HMDB0000192	anthranilate	HMDB0001123	M31454	GCST90200324	22:24745202-25245202	0.122174538058105	0.086618206768808	0.158393604145293	1.0
MR-IVW LD	3-(4-hydroxyphenyl)lactate	HMDB0000755	gluconate	HMDB0000625	M32197	GCST90200373	17:79879970-80379970	0.125538584901668	0.137189970816538	0.360154277283256	1.0
MR-IVW LD	choline	HMDB0000097	citrulline	HMDB0000904	GCST90200327	M02132	17:17175631-17675631	0.323586243775501	0.183365538139451	0.0776132094577033	1.0
MR-IVW LD	mannose	HMDB0000169	uridine	HMDB0000296	GCST90200435	GCST90200407	2:27176853-28662558	-0.194881471470736	0.0850536104167209	0.0219473367123572	2.0
MR-IVW LD	mannose	HMDB0000169	uridine	HMDB0000296	GCST90200435	GCST90200407	12:22996345-23496345	-0.152126653683539	0.182365980381402	0.404177705334924	1.0
MR-IVW LD	3-methyl-2-oxobutyrate	HMDB0000019	1-methylxanthine	HMDB0010738	GCST90199677	M34389	4:88953670-89453670	-0.0683747509961722	0.158341528622716	0.665873563888407	1.0
MR-IVW LD	cysteinylglycine	HMDB0000078	n1-methyl-2-pyridone-5-carboxamide	HMDB0004193	GCST90200364	GCST90199778	16:15885043-16385043	-0.0190452869429196	0.15127168247156	0.899810129666474	1.0
MR-IVW LD	cysteinylglycine	HMDB0000078	n1-methyl-2-pyridone-5-carboxamide	HMDB0004193	GCST90200364	GCST90199778	16:89076223-90262231	-0.0007365575812907	0.0675579739617759	0.991301155951759	2.0
MR-IVW LD	cysteinylglycine	HMDB0000078	n1-methyl-2-pyridone-5-carboxamide	HMDB0004193	GCST90200364	GCST90199778	19:52317323-52817323	0.323053903004372	0.183836967890283	0.0788692831921161	1.0
MR-IVW LD	uridine	HMDB0000296	kynurenine	HMDB0000684	GCST90200407	GCST90199636	1:20666238-21166238	-0.0173263016898859	0.112626666525281	0.87773718680028	1.0
MR-IVW LD	uridine	HMDB0000296	kynurenine	HMDB0000684	GCST90200407	GCST90199636	7:47877194-48377194	-0.175647469211369	0.162374018412831	0.279365340670177	1.0
MR-IVW LD	uridine	HMDB0000296	kynurenine	HMDB0000684	GCST90200407	GCST90199636	22:50686035-51186035	-0.146470195851097	0.162578392797385	0.36763062690392	1.0
MR-IVW LD	4-methyl-2-oxopentanoate	HMDB0000695	arginine	HMDB0000517	GCST90199655	M01638	4:88953670-89453670	-0.255547949699388	0.183675088846435	0.164133155957092	1.0
MR-IVW LD	tyrosine	HMDB0000158	kynurenine	HMDB0000684	met-d-Tyr	GCST90199636	2:211293055-211793055	0.288584048311106	0.548502797874027	0.598797542296395	1.0
MR-IVW LD	tyrosine	HMDB0000158	kynurenine	HMDB0000684	met-d-Tyr	GCST90199636	3:135701113-136607693	-0.37550671739174	0.484399171936533	0.438220903599582	1.0
MR-IVW LD	tyrosine	HMDB0000158	kynurenine	HMDB0000684	met-d-Tyr	GCST90199636	3:186140627-186640627	-0.438401660439605	0.517663332074862	0.397058847744192	1.0
MR-IVW LD	tyrosine	HMDB0000158	kynurenine	HMDB0000684	met-d-Tyr	GCST90199636	4:99789651-100289651	0.0320171055686057	0.425429019098703	0.940009122787188	1.0
MR-IVW LD	tyrosine	HMDB0000158	kynurenine	HMDB0000684	met-d-Tyr	GCST90199636	4:124511762-125011762	0.34291867444618	0.673477139103593	0.610628574057243	1.0
MR-IVW LD	tyrosine	HMDB0000158	kynurenine	HMDB0000684	met-d-Tyr	GCST90199636	5:89941256-90441256	1.09222766717599	0.6296132567874	0.0827833875328313	1.0
MR-IVW LD	tyrosine	HMDB0000158	kynurenine	HMDB0000684	met-d-Tyr	GCST90199636	6:43031486-43531486	-0.0939922215091136	0.67440031273412	0.889156547339721	1.0
MR-IVW LD	tyrosine	HMDB0000158	kynurenine	HMDB0000684	met-d-Tyr	GCST90199636	6:110683901-112778738	0.196871614912291	0.0882008590416358	0.0256094951183691	15.0
MR-IVW LD	tyrosine	HMDB0000158	kynurenine	HMDB0000684	met-d-Tyr	GCST90199636	7:25715759-26215759	-0.477258210564366	0.651121259719265	0.463571237016128	1.0
MR-IVW LD	tyrosine	HMDB0000158	kynurenine	HMDB0000684	met-d-Tyr	GCST90199636	7:27916442-28416442	0.429605947461114	0.502889161547988	0.392952295407646	1.0
MR-IVW LD	tyrosine	HMDB0000158	kynurenine	HMDB0000684	met-d-Tyr	GCST90199636	8:126236230-126736230	-0.0411807348139037	0.439936613663262	0.925422092394034	1.0
MR-IVW LD	tyrosine	HMDB0000158	kynurenine	HMDB0000684	met-d-Tyr	GCST90199636	9:21884651-22384651	-1.03230618911237	0.626493509106255	0.0994034885003968	1.0
MR-IVW LD	tyrosine	HMDB0000158	kynurenine	HMDB0000684	met-d-Tyr	GCST90199636	10:64760672-65511176	0.228664708002334	0.434453794007937	0.598661112889523	1.0
MR-IVW LD	tyrosine	HMDB0000158	kynurenine	HMDB0000684	met-d-Tyr	GCST90199636	11:8005408-8505408	-1.11155085457079	0.554004542159693	0.044814330879411	1.0
MR-IVW LD	tyrosine	HMDB0000158	kynurenine	HMDB0000684	met-d-Tyr	GCST90199636	11:61320783-61820783	-0.308939945217181	0.486487847236455	0.525401385278155	1.0
MR-IVW LD	tyrosine	HMDB0000158	kynurenine	HMDB0000684	met-d-Tyr	GCST90199636	12:21081549-21581549	0.969200804370384	0.3592946425335	0.0069860237180359	1.0
MR-IVW LD	tyrosine	HMDB0000158	kynurenine	HMDB0000684	met-d-Tyr	GCST90199636	12:46690648-47449549	0.427590283434813	0.39475682004262	0.278731243257483	1.0
MR-IVW LD	tyrosine	HMDB0000158	kynurenine	HMDB0000684	met-d-Tyr	GCST90199636	12:56615040-57115040	0.022351792268542	0.296489401480306	0.939905874438425	1.0
MR-IVW LD	tyrosine	HMDB0000158	kynurenine	HMDB0000684	met-d-Tyr	GCST90199636	12:59740603-60240603	0.576922692174554	0.666310298720353	0.386574137658879	1.0
MR-IVW LD	tyrosine	HMDB0000158	kynurenine	HMDB0000684	met-d-Tyr	GCST90199636	12:121174574-121674574	0.219385371410676	0.261034395032451	0.400658241630162	1.0
MR-IVW LD	tyrosine	HMDB0000158	kynurenine	HMDB0000684	met-d-Tyr	GCST90199636	12:122076812-122576812	-0.0749296220039625	0.560094801617966	0.893576345830015	1.0
MR-IVW LD	tyrosine	HMDB0000158	kynurenine	HMDB0000684	met-d-Tyr	GCST90199636	14:102441854-102941854	0.699810399964167	0.59945079190871	0.24304109684459	1.0
MR-IVW LD	tyrosine	HMDB0000158	kynurenine	HMDB0000684	met-d-Tyr	GCST90199636	16:70194094-72795019	0.192769079707266	0.140424829013363	0.169828095892127	6.0
MR-IVW LD	tyrosine	HMDB0000158	kynurenine	HMDB0000684	met-d-Tyr	GCST90199636	16:79505446-80005446	1.08455697720232	0.624968769659227	0.0826738958227506	1.0
MR-IVW LD	tyrosine	HMDB0000158	kynurenine	HMDB0000684	met-d-Tyr	GCST90199636	19:45175460-45675460	1.37510589719864	0.609540060102951	0.0240723242499156	1.0
MR-IVW LD	tyrosine	HMDB0000158	kynurenine	HMDB0000684	met-d-Tyr	GCST90199636	20:42792364-43292364	1.45259107493079	0.614606194253453	0.018105664476543	1.0
MR-IVW LD	tyrosine	HMDB0000158	kynurenine	HMDB0000684	met-d-Tyr	GCST90199636	22:31926825-32426825	1.1094020618231	0.673242128783278	0.0993834497443846	1.0
MR-IVW LD	tyrosine	HMDB0000158	kynurenine	HMDB0000684	met-d-Tyr	GCST90199636	22:44074855-44574855	0.825486728129895	0.637660590174095	0.195473772091525	1.0
MR-IVW LD	aspartate	HMDB0000191	cysteine	HMDB0000574	bioa_004	GCST90200439	2:211431243-211931243	-0.675338338006253	0.326469028370249	0.038582341721725	1.0
MR-IVW LD	aspartate	HMDB0000191	cysteine	HMDB0000574	bioa_004	GCST90200439	4:178111051-178611051	0.124419208055497	0.108447272375547	0.251266597570671	1.0
MR-IVW LD	aspartate	HMDB0000191	cysteine	HMDB0000574	bioa_004	GCST90200439	12:101969766-102469766	-0.203118132299217	0.16431611264109	0.216405594964271	1.0
MR-IVW LD	kynurenine	HMDB0000684	alanine	HMDB0000161	GCST90199636	bioa_001	8:39554593-40054593	0.0186042235208899	0.0518223496403633	0.719595089274073	1.0
MR-IVW LD	kynurenine	HMDB0000684	alanine	HMDB0000161	GCST90199636	bioa_001	12:111809557-113090766	0.0615375136083309	0.0462688072243095	0.183518271300567	1.0
MR-IVW LD	kynurenine	HMDB0000684	alanine	HMDB0000161	GCST90199636	bioa_001	16:87568373-88128072	-0.0283614415823677	0.0218338335043835	0.193955059906858	2.0
MR-IVW LD	choline phosphate	HMDB0001565	betaine	HMDB0000043	GCST90200363	GCST90200425	1:21573292-22142120	0.0364741788252106	0.0915171517081075	0.690224664540815	2.0
MR-IVW LD	choline phosphate	HMDB0001565	betaine	HMDB0000043	GCST90200363	GCST90200425	22:24245541-24745541	-0.20089561768584	0.176456973442719	0.254913288064145	1.0
MR-IVW LD	glutamate	HMDB0000148	urea	HMDB0000294	GCST90200412	GCST90200417	5:36388589-36888589	-0.089927078798635	0.155482430915397	0.563011282069912	1.0
MR-IVW LD	cysteinylglycine	HMDB0000078	beta-alanine	HMDB0000056	GCST90200364	GCST90200361	16:15885043-16385043	-0.145543248604996	0.151849361923954	0.337825179182576	1.0
MR-IVW LD	cysteinylglycine	HMDB0000078	beta-alanine	HMDB0000056	GCST90200364	GCST90200361	16:89076223-90262231	-0.136514241581535	0.0678074932532145	0.0440870860280207	2.0
MR-IVW LD	cysteinylglycine	HMDB0000078	beta-alanine	HMDB0000056	GCST90200364	GCST90200361	19:52317323-52817323	0.0935313175743357	0.184581199702315	0.612350032989753	1.0
MR-IVW LD	glutamine	HMDB0000641	citrulline	HMDB0000904	GCST90200419	bioa_005	12:56335248-57115338	0.139335340945475	0.0350440998353804	7.00841250222491e-05	1.0
MR-IVW LD	5-methylthioadenosine (mta)	HMDB0001173	2-aminobutyrate	HMDB0000452	GCST90200359	M32348	6:149659491-150411114	0.198189514734156	0.162155057509764	0.221623602459394	1.0
MR-IVW LD	hypotaurine	HMDB0000965	3-methyl-2-oxovalerate	HMDB0000491	GCST90200379	GCST90199631	4:138793652-139293652	0.0268534853458818	0.136263950934699	0.843773055125604	1.0
MR-IVW LD	hypotaurine	HMDB0000965	3-methyl-2-oxovalerate	HMDB0000491	GCST90200379	GCST90199631	5:114821656-115321656	-0.04429137234783	0.159994874239117	0.781910686070791	1.0
MR-IVW LD	hypotaurine	HMDB0000965	3-methyl-2-oxovalerate	HMDB0000491	GCST90200379	GCST90199631	19:47031255-47531255	-0.0815068930478643	0.176015515679633	0.643316684135858	1.0
MR-IVW LD	glutamine	HMDB0000641	paraxanthine	HMDB0001860	bioa_006	GCST90199654	2:27200724-28253174	0.131701073589472	0.342292404654461	0.700413834547051	1.0
MR-IVW LD	glutamine	HMDB0000641	paraxanthine	HMDB0001860	bioa_006	GCST90199654	2:191299636-192089976	0.528240879227511	0.324185046598964	0.103219386814891	1.0
MR-IVW LD	glutamine	HMDB0000641	paraxanthine	HMDB0001860	bioa_006	GCST90199654	6:20469561-20969561	-0.876648535215317	0.600148109321039	0.144092211656114	1.0
MR-IVW LD	glutamine	HMDB0000641	paraxanthine	HMDB0001860	bioa_006	GCST90199654	7:72732874-73232874	0.0008342581608834	0.433367062549219	0.998464024258678	1.0
MR-IVW LD	glutamine	HMDB0000641	paraxanthine	HMDB0001860	bioa_006	GCST90199654	8:134082558-134582558	-0.86479309534135	0.604864177509507	0.152794225147323	1.0
MR-IVW LD	glutamine	HMDB0000641	paraxanthine	HMDB0001860	bioa_006	GCST90199654	9:4032942-4532942	0.082332412336806	0.52478591449983	0.87533341803914	1.0
MR-IVW LD	glutamine	HMDB0000641	paraxanthine	HMDB0001860	bioa_006	GCST90199654	10:64798306-65565800	-0.220354361792211	0.604827371737656	0.715614556303969	1.0
MR-IVW LD	glutamine	HMDB0000641	paraxanthine	HMDB0001860	bioa_006	GCST90199654	10:99109412-99609412	-0.286902085807469	0.25165756380214	0.254265669264784	1.0
MR-IVW LD	glutamine	HMDB0000641	paraxanthine	HMDB0001860	bioa_006	GCST90199654	12:46679007-47711183	0.155632501203759	0.26648832444525	0.559211930892959	1.0
MR-IVW LD	glutamine	HMDB0000641	paraxanthine	HMDB0001860	bioa_006	GCST90199654	12:56615040-57375879	-0.0973890793223963	0.0934264368186225	0.297219512530096	1.0
MR-IVW LD	glutamine	HMDB0000641	paraxanthine	HMDB0001860	bioa_006	GCST90199654	12:59344212-60165849	-0.533207009392639	0.391056055465602	0.172723311097914	1.0
MR-IVW LD	glutamine	HMDB0000641	paraxanthine	HMDB0001860	bioa_006	GCST90199654	14:100594368-101094368	0.309363005923443	0.536641881264648	0.564291169507922	1.0
MR-IVW LD	glutamine	HMDB0000641	paraxanthine	HMDB0001860	bioa_006	GCST90199654	15:58477325-58977325	-0.448577729274648	0.587425784933759	0.445085962907464	1.0
MR-IVW LD	kynurenine	HMDB0000684	glycine	HMDB0000123	bioa_027	met-d-Gly	1:241473615-241973615	0.0274024151586633	0.0741388522487599	0.711673561626091	1.0
MR-IVW LD	kynurenine	HMDB0000684	glycine	HMDB0000123	bioa_027	met-d-Gly	5:131338151-131838151	0.433622005996504	0.0941575793990137	4.11911486697661e-06	1.0
MR-IVW LD	kynurenine	HMDB0000684	glycine	HMDB0000123	bioa_027	met-d-Gly	5:176563404-177063404	-0.0009743478999255	0.0844149739342315	0.990790734768016	1.0
MR-IVW LD	kynurenine	HMDB0000684	glycine	HMDB0000123	bioa_027	met-d-Gly	8:39556267-40056267	0.0249770022184234	0.0480828221889427	0.603441458435141	1.0
MR-IVW LD	kynurenine	HMDB0000684	glycine	HMDB0000123	bioa_027	met-d-Gly	12:111111298-111611298	-0.0445112862243636	0.0810177221245689	0.582729706418227	1.0
MR-IVW LD	kynurenine	HMDB0000684	glycine	HMDB0000123	bioa_027	met-d-Gly	12:111634608-113433486	-0.0012989473691234	0.0367039517103364	0.971768877655586	1.0
MR-IVW LD	kynurenine	HMDB0000684	glycine	HMDB0000123	bioa_027	met-d-Gly	16:87568569-88128476	-0.0178042189515279	0.0213728908163042	0.404828873085528	2.0
MR-IVW LD	acetate	HMDB0000042	sarcosine	HMDB0000271	met-d-Acetate	bioa_031	2:27480940-27980940	0.570142136488601	0.313437128360967	0.0689114300786246	1.0
MR-IVW LD	acetate	HMDB0000042	sarcosine	HMDB0000271	met-d-Acetate	bioa_031	9:4513491-5013491	-0.417233223834981	0.300600305356614	0.165137045113405	1.0
MR-IVW LD	acetate	HMDB0000042	sarcosine	HMDB0000271	met-d-Acetate	bioa_031	12:111634608-112523499	0.0896137416842217	0.33437963315008	0.788699318733396	1.0
MR-IVW LD	acetate	HMDB0000042	sarcosine	HMDB0000271	met-d-Acetate	bioa_031	12:112590766-113090766	0.0729276224003452	0.364638112001726	0.841480581121794	1.0
MR-IVW LD	acetate	HMDB0000042	sarcosine	HMDB0000271	met-d-Acetate	bioa_031	15:43683941-44183941	-0.175234231074777	0.406575942168858	0.666468370485801	1.0
MR-IVW LD	acetate	HMDB0000042	sarcosine	HMDB0000271	met-d-Acetate	bioa_031	20:23910811-24695002	-0.419988774911572	0.37233047421239	0.259319919140701	1.0
MR-IVW LD	acetate	HMDB0000042	sarcosine	HMDB0000271	met-d-Acetate	bioa_031	20:24698737-26432690	0.0661841962027134	0.133309645461474	0.6195630783662	4.0
MR-IVW LD	acetate	HMDB0000042	sarcosine	HMDB0000271	met-d-Acetate	bioa_031	20:29267804-29767804	-0.173834428950766	0.392402774155235	0.657765734706059	1.0
MR-IVW LD	acetate	HMDB0000042	sarcosine	HMDB0000271	met-d-Acetate	bioa_031	20:32973832-34017690	0.254923457770654	0.302042011576608	0.398669405604191	1.0
MR-IVW LD	threonine	HMDB0000167	5-acetylamino-6-formylamino-3-methyluracil	HMDB0011105	GCST90200432	GCST90200680	2:27589369-28089369	0.150348745322804	0.162028249131472	0.353450694289429	1.0
MR-IVW LD	threonine	HMDB0000167	5-acetylamino-6-formylamino-3-methyluracil	HMDB0011105	GCST90200432	GCST90200680	2:211290507-211790507	-0.301987285393591	0.141813895496686	0.0332160650050895	1.0
MR-IVW LD	threonine	HMDB0000167	5-acetylamino-6-formylamino-3-methyluracil	HMDB0011105	GCST90200432	GCST90200680	12:46938082-47438082	-0.163783830624644	0.168218907287216	0.330237757847514	1.0
MR-IVW LD	threonine	HMDB0000167	5-acetylamino-6-formylamino-3-methyluracil	HMDB0011105	GCST90200432	GCST90200680	14:100594368-101094368	0.134801892984511	0.187871085729278	0.473051226858081	1.0
MR-IVW LD	3-(4-hydroxyphenyl)lactate	HMDB0000755	adenosine 5'-monophosphate (amp)	HMDB0000045	M32197	GCST90200356	17:79879970-80379970	0.033329472047487	0.136258449989962	0.806762440611822	1.0
MR-IVW LD	choline phosphate	HMDB0001565	alpha-ketobutyrate	HMDB0000005	GCST90200363	GCST90200438	1:21573292-22142120	-0.0593042038481386	0.0917442201736672	0.518015118635074	2.0
MR-IVW LD	choline phosphate	HMDB0001565	alpha-ketobutyrate	HMDB0000005	GCST90200363	GCST90200438	22:24245541-24745541	-0.0345374402107326	0.176900765830327	0.845208010212054	1.0
MR-IVW LD	citrulline	HMDB0000904	n-acetylornithine	HMDB0003357	M02132	bioa_023	10:97115163-97871266	-0.0705662902744626	0.0808319476225227	0.382663077720284	1.0
MR-IVW LD	alpha-tocopherol	HMDB0001893	acetoacetate	HMDB0000060	GCST90200302	GCST90200318	1:62651807-63403953	0.285720524746394	0.190991027726124	0.134656455987105	1.0
MR-IVW LD	n1-methyl-2-pyridone-5-carboxamide	HMDB0004193	gluconate	HMDB0000625	GCST90199778	GCST90200373	2:135485648-135985648	0.231234243493302	0.173483188628827	0.182567457830517	1.0
MR-IVW LD	n1-methyl-2-pyridone-5-carboxamide	HMDB0004193	gluconate	HMDB0000625	GCST90199778	GCST90200373	7:10019022-10519022	0.108899508087428	0.182613191710116	0.550948270364648	1.0
MR-IVW LD	alpha-ketoglutarate	HMDB0000208	hippurate	HMDB0000714	GCST90200455	GCST90199624	20:44931392-45517926	-0.179075068594153	0.082127480318796	0.0292239372267216	3.0
MR-IVW LD	creatinine	HMDB0000562	alpha-ketoglutaramate*	HMDB0001552	bioa_026	GCST90199885	1:109627506-110127506	0.464507307439904	0.554449966289603	0.402154055820285	1.0
MR-IVW LD	creatinine	HMDB0000562	alpha-ketoglutaramate*	HMDB0001552	bioa_026	GCST90199885	2:73467567-73967567	-0.0261438244666214	0.576658097430376	0.963838866986148	1.0
MR-IVW LD	creatinine	HMDB0000562	alpha-ketoglutaramate*	HMDB0001552	bioa_026	GCST90199885	2:121056440-121556440	1.5548728399635	0.575885934109037	0.006934641857192	1.0
MR-IVW LD	creatinine	HMDB0000562	alpha-ketoglutaramate*	HMDB0001552	bioa_026	GCST90199885	2:211315692-211815692	-1.29724365952446	0.446562195470164	0.0036730438836864	1.0
MR-IVW LD	creatinine	HMDB0000562	alpha-ketoglutaramate*	HMDB0001552	bioa_026	GCST90199885	2:217404869-217904869	0.41559315961684	0.48198862633391	0.388551710994101	1.0
MR-IVW LD	creatinine	HMDB0000562	alpha-ketoglutaramate*	HMDB0001552	bioa_026	GCST90199885	4:77118847-77618847	1.28739795085053	0.383067813694843	0.0007772909461565	1.0
MR-IVW LD	creatinine	HMDB0000562	alpha-ketoglutaramate*	HMDB0001552	bioa_026	GCST90199885	5:39171736-39671736	0.687516864477377	0.544563552166038	0.206765373682196	1.0
MR-IVW LD	creatinine	HMDB0000562	alpha-ketoglutaramate*	HMDB0001552	bioa_026	GCST90199885	5:67795622-68295622	0.89705228988598	0.575221510885096	0.118880410161692	1.0
MR-IVW LD	creatinine	HMDB0000562	alpha-ketoglutaramate*	HMDB0001552	bioa_026	GCST90199885	5:176567143-177067143	-0.141870508653181	0.389356041464991	0.71558010869847	1.0
MR-IVW LD	creatinine	HMDB0000562	alpha-ketoglutaramate*	HMDB0001552	bioa_026	GCST90199885	6:43564625-44064625	0.29637263548117	0.566144159644772	0.600631060153629	1.0
MR-IVW LD	creatinine	HMDB0000562	alpha-ketoglutaramate*	HMDB0001552	bioa_026	GCST90199885	6:160442375-160942375	0.652777760251312	0.376224229667524	0.0827272840547783	1.0
MR-IVW LD	creatinine	HMDB0000562	alpha-ketoglutaramate*	HMDB0001552	bioa_026	GCST90199885	7:77297198-77797198	0.574198700449491	0.535320958343569	0.283439354995309	1.0
MR-IVW LD	creatinine	HMDB0000562	alpha-ketoglutaramate*	HMDB0001552	bioa_026	GCST90199885	7:151157801-151657801	0.983302745825545	0.486480986075381	0.0432532429310043	1.0
MR-IVW LD	creatinine	HMDB0000562	alpha-ketoglutaramate*	HMDB0001552	bioa_026	GCST90199885	8:23501151-24001151	0.928210521086532	0.538504916067471	0.0847655042641023	1.0
MR-IVW LD	creatinine	HMDB0000562	alpha-ketoglutaramate*	HMDB0001552	bioa_026	GCST90199885	11:30518678-31018678	-0.283214297526298	0.53922232323449	0.599425172779947	1.0
MR-IVW LD	creatinine	HMDB0000562	alpha-ketoglutaramate*	HMDB0001552	bioa_026	GCST90199885	15:45399813-46200138	0.419122207869058	0.235082023351562	0.0746064142105503	1.0
MR-IVW LD	creatinine	HMDB0000562	alpha-ketoglutaramate*	HMDB0001552	bioa_026	GCST90199885	15:75279182-75779182	0.635937080901175	0.563843660821911	0.25937877223606	1.0
MR-IVW LD	creatinine	HMDB0000562	alpha-ketoglutaramate*	HMDB0001552	bioa_026	GCST90199885	15:75910951-76410951	0.796139159062888	0.54901310975346	0.147022891155388	1.0
MR-IVW LD	creatinine	HMDB0000562	alpha-ketoglutaramate*	HMDB0001552	bioa_026	GCST90199885	16:20117645-20617645	1.44810651685109	0.422356579532193	0.0006066249356237	1.0
MR-IVW LD	creatinine	HMDB0000562	alpha-ketoglutaramate*	HMDB0001552	bioa_026	GCST90199885	17:37370347-37870347	0.402532595350396	0.522648083452715	0.441193699692574	1.0
MR-IVW LD	creatinine	HMDB0000562	alpha-ketoglutaramate*	HMDB0001552	bioa_026	GCST90199885	17:58724447-59700441	0.454603015505526	0.547175537172224	0.406076731233051	1.0
MR-IVW LD	creatinine	HMDB0000562	alpha-ketoglutaramate*	HMDB0001552	bioa_026	GCST90199885	19:33119611-33619611	0.320418292456352	0.56370357613139	0.569752335296697	1.0
MR-IVW LD	creatinine	HMDB0000562	alpha-ketoglutaramate*	HMDB0001552	bioa_026	GCST90199885	22:40650077-41150077	0.815181500046596	0.515433807082881	0.113753593691056	1.0
MR-IVW LD	methionine	HMDB0000696	oleamide	HMDB0002117	bioa_013	M32458	5:89993899-90493899	-0.202739624144215	0.281219478651654	0.470952440870635	1.0
MR-IVW LD	methionine	HMDB0000696	oleamide	HMDB0002117	bioa_013	M32458	10:81796208-82296208	-0.584369893743976	0.369075722364617	0.113345509219526	1.0
MR-IVW LD	methionine	HMDB0000696	oleamide	HMDB0002117	bioa_013	M32458	12:46900176-47464292	-0.122458690961029	0.270738674589837	0.651043328843392	2.0
MR-IVW LD	methionine	HMDB0000696	oleamide	HMDB0002117	bioa_013	M32458	12:56615040-57115040	0.349410009325937	0.369568279094742	0.34442686630594	1.0
MR-IVW LD	leucine	HMDB0000687	urea	HMDB0000294	met-d-Leu	M01670	2:27480940-28253616	0.56335663472905	0.335331330195863	0.0929573157274398	1.0
MR-IVW LD	leucine	HMDB0000687	urea	HMDB0000294	met-d-Leu	M01670	2:64975088-65475088	-0.746032378250808	0.717338825241163	0.298339900661964	1.0
MR-IVW LD	leucine	HMDB0000687	urea	HMDB0000294	met-d-Leu	M01670	2:165251927-165751927	0.319803047982512	0.499692262472677	0.522172599385725	1.0
MR-IVW LD	leucine	HMDB0000687	urea	HMDB0000294	met-d-Leu	M01670	3:135548658-136048658	-0.278298819528751	0.723576930774763	0.700522394103853	1.0
MR-IVW LD	leucine	HMDB0000687	urea	HMDB0000294	met-d-Leu	M01670	4:88670985-89475171	0.0620436737824863	0.174091966338701	0.721552655355067	2.0
MR-IVW LD	leucine	HMDB0000687	urea	HMDB0000294	met-d-Leu	M01670	8:76204025-76704025	-0.871956451720997	0.708464617023309	0.218409186619241	1.0
MR-IVW LD	leucine	HMDB0000687	urea	HMDB0000294	met-d-Leu	M01670	12:56220625-57115338	-0.155435654510944	0.421438293730592	0.712260511222901	2.0
MR-IVW LD	leucine	HMDB0000687	urea	HMDB0000294	met-d-Leu	M01670	12:111660219-112160219	1.03022362868505	0.677778703082271	0.12851097563787	1.0
MR-IVW LD	leucine	HMDB0000687	urea	HMDB0000294	met-d-Leu	M01670	16:69315747-70908300	-0.698413548960315	0.268620595753967	0.0093223760474373	1.0
MR-IVW LD	leucine	HMDB0000687	urea	HMDB0000294	met-d-Leu	M01670	16:71899923-72399923	-0.377731436828082	0.42924026912282	0.378859309553424	1.0
MR-IVW LD	leucine	HMDB0000687	urea	HMDB0000294	met-d-Leu	M01670	19:49054215-49554215	1.45922089434042	0.65280934746808	0.0253980459995363	1.0
MR-IVW LD	leucine	HMDB0000687	urea	HMDB0000294	met-d-Leu	M01670	22:18665282-19165282	-0.504471572886456	0.687915781208806	0.463355149269598	1.0
MR-IVW LD	methionine	HMDB0000696	flavin adenine dinucleotide (fad)	HMDB0001248	bioa_013	GCST90200376	5:89993899-90493899	-0.0440739814614621	0.294812499377114	0.881160413266837	1.0
MR-IVW LD	methionine	HMDB0000696	flavin adenine dinucleotide (fad)	HMDB0001248	bioa_013	GCST90200376	12:46900176-47464292	0.21032542511072	0.388311628754781	0.588065972480131	1.0
MR-IVW LD	methionine	HMDB0000696	flavin adenine dinucleotide (fad)	HMDB0001248	bioa_013	GCST90200376	12:56615040-57115040	0.624588316368562	0.387362488818026	0.106872095766089	1.0
MR-IVW LD	cysteinylglycine	HMDB0000078	dimethylglycine	HMDB0000092	GCST90200364	GCST90200424	16:15885043-16385043	0.114468512750319	0.150833670505291	0.447909046501579	1.0
MR-IVW LD	cysteinylglycine	HMDB0000078	dimethylglycine	HMDB0000092	GCST90200364	GCST90200424	16:89076223-90262231	-0.0279521961117953	0.0673645707391368	0.678186466550008	2.0
MR-IVW LD	cysteinylglycine	HMDB0000078	dimethylglycine	HMDB0000092	GCST90200364	GCST90200424	19:52317323-52817323	0.19993594815924	0.183332257282106	0.275463845081261	1.0
MR-IVW LD	valine	HMDB0000883	2-aminobutyrate	HMDB0000452	M01649	M32348	4:88976422-89476422	-0.645779730616877	0.148354802979552	1.3432320062309e-05	1.0
MR-IVW LD	inosine	HMDB0000195	hippurate	HMDB0000714	M01123	M15753	6:85876680-86677325	0.174774061253137	0.0879436359171838	0.0468845355683197	1.0
MR-IVW LD	paraxanthine	HMDB0001860	biliverdin	HMDB0001008	GCST90199654	GCST90200706	19:41091229-41591229	-0.0277719395043149	0.158011757444386	0.860483524890734	1.0
MR-IVW LD	s-1-pyrroline-5-carboxylate	HMDB0001301	sphingosine 1-phosphate	HMDB0000277	GCST90200381	GCST90199657	1:18949448-19449448	-0.156047401650211	0.146088319242639	0.285443088479145	1.0
MR-IVW LD	s-1-pyrroline-5-carboxylate	HMDB0001301	sphingosine 1-phosphate	HMDB0000277	GCST90200381	GCST90199657	8:144432748-145014955	-0.0019333687731362	0.0441801896394873	0.96509492389963	3.0
MR-IVW LD	paraxanthine	HMDB0001860	glutamine	HMDB0000641	GCST90199654	met-d-Gln	19:41091229-41591229	-0.0375919139926436	0.0423989377423229	0.375281390778062	1.0
MR-IVW LD	phosphate	HMDB0001429	cholesterol	HMDB0000067	GCST90200393	M00063	1:21570042-22070042	-0.010780416709155	0.183267084055637	0.95309266714744	1.0
MR-IVW LD	mannose	HMDB0000169	tyrosine	HMDB0000158	GCST90200435	GCST90200427	2:27176853-28662558	0.222857995360968	0.0850489303255419	0.0087839470208745	2.0
MR-IVW LD	mannose	HMDB0000169	tyrosine	HMDB0000158	GCST90200435	GCST90200427	12:22996345-23496345	0.103874607322381	0.182381133721638	0.568985059689409	1.0
MR-IVW LD	beta-alanine	HMDB0000056	alpha-ketoglutarate	HMDB0000208	GCST90200361	M33453	3:30500404-31000404	-0.244088376018395	0.103378606313673	0.0182202706208645	1.0
MR-IVW LD	orotate	HMDB0000226	4-acetamidobutanoate	HMDB0003681	GCST90200392	GCST90200311	3:123305909-124961335	-0.0127833109249642	0.0311762482873712	0.681781262217594	3.0
MR-IVW LD	orotate	HMDB0000226	4-acetamidobutanoate	HMDB0003681	GCST90200392	GCST90200311	7:32831514-33590783	0.0186013418149733	0.0494505217712753	0.706797446354111	1.0
MR-IVW LD	4-methyl-2-oxopentanoate	HMDB0000695	valine	HMDB0000883	M22116	bioa_022	4:88976422-89476422	0.884766681960634	0.0456724489965218	1.32989959535e-83	1.0
MR-IVW LD	4-methyl-2-oxopentanoate	HMDB0000695	valine	HMDB0000883	M22116	bioa_022	13:48209901-48709901	0.0701634397869026	0.0536007943368238	0.190534350734888	1.0
MR-IVW LD	creatinine	HMDB0000562	docosapentaenoate (n6 dpa; 22:5n6)	HMDB0001976	bioa_026	GCST90199796	1:109627506-110127506	-0.0207027906637713	0.578584497915071	0.971456350952507	1.0
MR-IVW LD	creatinine	HMDB0000562	docosapentaenoate (n6 dpa; 22:5n6)	HMDB0001976	bioa_026	GCST90199796	2:73467567-73967567	-0.955094099544986	0.601633191395657	0.112398917268776	1.0
MR-IVW LD	creatinine	HMDB0000562	docosapentaenoate (n6 dpa; 22:5n6)	HMDB0001976	bioa_026	GCST90199796	2:121056440-121556440	-0.54141197129771	0.601162307377129	0.367796436297606	1.0
MR-IVW LD	creatinine	HMDB0000562	docosapentaenoate (n6 dpa; 22:5n6)	HMDB0001976	bioa_026	GCST90199796	2:211315692-211815692	0.0623286054029622	0.466219493916865	0.893648185806405	1.0
MR-IVW LD	creatinine	HMDB0000562	docosapentaenoate (n6 dpa; 22:5n6)	HMDB0001976	bioa_026	GCST90199796	2:217404869-217904869	0.0662270503525981	0.502969742501668	0.895243704450398	1.0
MR-IVW LD	creatinine	HMDB0000562	docosapentaenoate (n6 dpa; 22:5n6)	HMDB0001976	bioa_026	GCST90199796	4:77118847-77618847	0.123546607454946	0.399997567682906	0.757421637843651	1.0
MR-IVW LD	creatinine	HMDB0000562	docosapentaenoate (n6 dpa; 22:5n6)	HMDB0001976	bioa_026	GCST90199796	5:39171736-39671736	0.116922055874097	0.568297062284193	0.836993161541955	1.0
MR-IVW LD	creatinine	HMDB0000562	docosapentaenoate (n6 dpa; 22:5n6)	HMDB0001976	bioa_026	GCST90199796	5:67795622-68295622	-0.62422188468284	0.600280449234904	0.298393912917907	1.0
MR-IVW LD	creatinine	HMDB0000562	docosapentaenoate (n6 dpa; 22:5n6)	HMDB0001976	bioa_026	GCST90199796	5:176567143-177067143	0.455802147070322	0.406256278387979	0.261880648169478	1.0
MR-IVW LD	creatinine	HMDB0000562	docosapentaenoate (n6 dpa; 22:5n6)	HMDB0001976	bioa_026	GCST90199796	6:43564625-44064625	-1.15375456201342	0.590622945551702	0.0507658616955259	1.0
MR-IVW LD	creatinine	HMDB0000562	docosapentaenoate (n6 dpa; 22:5n6)	HMDB0001976	bioa_026	GCST90199796	6:160442375-160942375	0.708572502242695	0.392571234413805	0.0710820869170335	1.0
MR-IVW LD	creatinine	HMDB0000562	docosapentaenoate (n6 dpa; 22:5n6)	HMDB0001976	bioa_026	GCST90199796	7:77297198-77797198	0.0843748371035857	0.558637291819992	0.879946618626606	1.0
MR-IVW LD	creatinine	HMDB0000562	docosapentaenoate (n6 dpa; 22:5n6)	HMDB0001976	bioa_026	GCST90199796	7:151157801-151657801	0.513163221437444	0.507727152358057	0.31215684182294	1.0
MR-IVW LD	creatinine	HMDB0000562	docosapentaenoate (n6 dpa; 22:5n6)	HMDB0001976	bioa_026	GCST90199796	8:23501151-24001151	0.0497451028862273	0.562022782135309	0.929470677083835	1.0
MR-IVW LD	creatinine	HMDB0000562	docosapentaenoate (n6 dpa; 22:5n6)	HMDB0001976	bioa_026	GCST90199796	11:30518678-31018678	0.216828385559758	0.562673923208816	0.699975502746757	1.0
MR-IVW LD	creatinine	HMDB0000562	docosapentaenoate (n6 dpa; 22:5n6)	HMDB0001976	bioa_026	GCST90199796	15:45399813-46200138	0.0733731329698767	0.245350420256914	0.764898506591197	1.0
MR-IVW LD	creatinine	HMDB0000562	docosapentaenoate (n6 dpa; 22:5n6)	HMDB0001976	bioa_026	GCST90199796	15:75279182-75779182	-0.226631006833393	0.588401780018741	0.700116135554779	1.0
MR-IVW LD	creatinine	HMDB0000562	docosapentaenoate (n6 dpa; 22:5n6)	HMDB0001976	bioa_026	GCST90199796	15:75910951-76410951	-0.789339107642345	0.572887790623411	0.168257332093257	1.0
MR-IVW LD	creatinine	HMDB0000562	docosapentaenoate (n6 dpa; 22:5n6)	HMDB0001976	bioa_026	GCST90199796	16:20117645-20617645	0.101558960311456	0.441036307850601	0.817879275798449	1.0
MR-IVW LD	creatinine	HMDB0000562	docosapentaenoate (n6 dpa; 22:5n6)	HMDB0001976	bioa_026	GCST90199796	17:37370347-37870347	-0.376245980609026	0.545377541653228	0.490268590644449	1.0
MR-IVW LD	creatinine	HMDB0000562	docosapentaenoate (n6 dpa; 22:5n6)	HMDB0001976	bioa_026	GCST90199796	17:58724447-59700441	0.140170290160002	0.570990784440899	0.806080083992954	1.0
MR-IVW LD	creatinine	HMDB0000562	docosapentaenoate (n6 dpa; 22:5n6)	HMDB0001976	bioa_026	GCST90199796	19:33119611-33619611	0.577118216666693	0.588189838573765	0.326505568619314	1.0
MR-IVW LD	creatinine	HMDB0000562	docosapentaenoate (n6 dpa; 22:5n6)	HMDB0001976	bioa_026	GCST90199796	22:40650077-41150077	1.50890821041159	0.537648247985166	0.0050083374384216	1.0
MR-IVW LD	1-(1-enyl-stearoyl)-2-arachidonoyl-gpe (p-18:0/20:4)*	HMDB0005779	creatinine	HMDB0000562	GCST90200058	met-d-Creatinine	11:61307803-62000560	0.0272701688417853	0.0154041673081539	0.076675324893332	2.0
MR-IVW LD	1-(1-enyl-stearoyl)-2-arachidonoyl-gpe (p-18:0/20:4)*	HMDB0005779	creatinine	HMDB0000562	GCST90200058	met-d-Creatinine	19:45162079-45662079	0.285511230877303	0.0498778440132108	1.03916424593802e-08	1.0
MR-IVW LD	1-(1-enyl-stearoyl)-2-arachidonoyl-gpe (p-18:0/20:4)*	HMDB0005779	creatinine	HMDB0000562	GCST90200058	met-d-Creatinine	19:55491205-55991205	0.0987593435627763	0.0500126209154264	0.0483035174413051	1.0
MR-IVW LD	leucine	HMDB0000687	creatinine	HMDB0000562	M00060	bioa_026	4:88976422-89476422	-0.0021055801348279	0.0328996896066872	0.948970226809392	1.0
MR-IVW LD	leucine	HMDB0000687	creatinine	HMDB0000562	M00060	bioa_026	6:45295851-45795851	0.106697540310071	0.0541886949263946	0.0489530910817842	1.0
MR-IVW LD	acetoacetate	HMDB0000060	n-formylanthranilic acid	HMDB0004089	met-d-Acetoacetate	GCST90199960	5:41395751-42449922	-0.232029021864759	0.349858859731916	0.507197664797853	1.0
MR-IVW LD	acetoacetate	HMDB0000060	n-formylanthranilic acid	HMDB0004089	met-d-Acetoacetate	GCST90199960	6:166525103-167025103	0.733948219001974	0.445724463721434	0.0996318383619993	1.0
MR-IVW LD	acetoacetate	HMDB0000060	n-formylanthranilic acid	HMDB0004089	met-d-Acetoacetate	GCST90199960	10:113686244-114186244	-0.0984680459192607	0.696401305224809	0.88755746914655	1.0
MR-IVW LD	acetoacetate	HMDB0000060	n-formylanthranilic acid	HMDB0004089	met-d-Acetoacetate	GCST90199960	11:116373213-116873213	-0.967366614788894	0.508299221294096	0.0570217575406755	1.0
MR-IVW LD	acetoacetate	HMDB0000060	n-formylanthranilic acid	HMDB0004089	met-d-Acetoacetate	GCST90199960	12:122333527-122833527	0.289446194586613	0.556612679996285	0.603054057243234	1.0
MR-IVW LD	2-hydroxyphenylacetate	HMDB0000669	sphinganine	HMDB0000269	GCST90200369	GCST90200374	9:131329579-131829579	-0.0019918615773533	0.10381940330616	0.984692860355877	1.0
MR-IVW LD	2-hydroxyphenylacetate	HMDB0000669	sphinganine	HMDB0000269	GCST90200369	GCST90200374	12:122051275-122551275	-0.092350882336658	0.14127442918574	0.513306070347612	1.0
MR-IVW LD	biliverdin	HMDB0001008	acetylphosphate	HMDB0001494	GCST90200706	M15488	2:233898737-234978158	-0.0008309043279222	0.0280812103849058	0.976394571407433	2.0
MR-IVW LD	biliverdin	HMDB0001008	acetylphosphate	HMDB0001494	GCST90200706	M15488	12:21102315-21602315	-0.0448616649990916	0.140993804282861	0.7503470236517	1.0
MR-IVW LD	threonine	HMDB0000167	4-methyl-2-oxopentanoate	HMDB0000695	GCST90200432	M22116	2:27589369-28089369	-0.533743741540904	0.170501472992232	0.001745477517039	1.0
MR-IVW LD	threonine	HMDB0000167	4-methyl-2-oxopentanoate	HMDB0000695	GCST90200432	M22116	14:100594368-101094368	0.173905512234177	0.191296063457596	0.3633021408869	1.0
MR-IVW LD	glutamate	HMDB0000148	adenosine 5'-diphosphate (adp)	HMDB0001341	GCST90200412	GCST90200355	5:36388589-36888589	0.185864865043651	0.20789988932564	0.371315807332843	1.0
MR-IVW LD	3-methyl-2-oxovalerate	HMDB0000491	n-palmitoyl-sphingosine (d18:1/16:0)	HMDB0004949	M15676	GCST90200336	4:88976422-89476422	-0.0095007907899788	0.127536134205174	0.940616603932587	1.0
MR-IVW LD	2-oxoarginine*	HMDB0004225	taurine	HMDB0000251	GCST90199903	bioa_034	4:102938709-103438709	0.0024808675248866	0.107863805429907	0.981650272950074	1.0
MR-IVW LD	2-oxoarginine*	HMDB0004225	taurine	HMDB0000251	GCST90199903	bioa_034	6:160310824-160819068	0.0200572652127318	0.0600164096997461	0.738231396198261	2.0
MR-IVW LD	3-hydroxybutyrate (bhba)	HMDB0000011	cysteinylglycine	HMDB0000078	met-d-bOHbutyrate	GCST90200364	1:230050269-230550269	-0.189441367594308	0.54830543358778	0.729715987474033	1.0
MR-IVW LD	3-hydroxybutyrate (bhba)	HMDB0000011	cysteinylglycine	HMDB0000078	met-d-bOHbutyrate	GCST90200364	5:41452897-42471829	-0.106349340819399	0.386746856640111	0.783328246323337	1.0
MR-IVW LD	3-hydroxybutyrate (bhba)	HMDB0000011	cysteinylglycine	HMDB0000078	met-d-bOHbutyrate	GCST90200364	8:8059014-8559014	0.0409635717702781	0.62987908221075	0.948146909818128	1.0
MR-IVW LD	3-hydroxybutyrate (bhba)	HMDB0000011	cysteinylglycine	HMDB0000078	met-d-bOHbutyrate	GCST90200364	8:8580720-9433358	0.450939395957138	0.49473127752155	0.362040675966454	1.0
MR-IVW LD	3-hydroxybutyrate (bhba)	HMDB0000011	cysteinylglycine	HMDB0000078	met-d-bOHbutyrate	GCST90200364	8:9546321-10530228	0.822368801149847	0.577073291333634	0.154137485527585	1.0
MR-IVW LD	3-hydroxybutyrate (bhba)	HMDB0000011	cysteinylglycine	HMDB0000078	met-d-bOHbutyrate	GCST90200364	8:10591858-11909109	0.713502401884684	0.508127352488249	0.160265176167188	1.0
MR-IVW LD	3-hydroxybutyrate (bhba)	HMDB0000011	cysteinylglycine	HMDB0000078	met-d-bOHbutyrate	GCST90200364	9:107339744-107915739	0.229700235909895	0.420763272249378	0.585125585509224	2.0
MR-IVW LD	3-hydroxybutyrate (bhba)	HMDB0000011	cysteinylglycine	HMDB0000078	met-d-bOHbutyrate	GCST90200364	10:113694271-114194271	0.264201268070873	0.449156758278724	0.556387205168744	1.0
MR-IVW LD	3-hydroxybutyrate (bhba)	HMDB0000011	cysteinylglycine	HMDB0000078	met-d-bOHbutyrate	GCST90200364	11:116451535-117240760	0.173152971913754	0.626650019245865	0.782305925293276	1.0
MR-IVW LD	3-hydroxybutyrate (bhba)	HMDB0000011	cysteinylglycine	HMDB0000078	met-d-bOHbutyrate	GCST90200364	12:122375755-122875755	-0.146381718067441	0.572795299365824	0.798293100606932	1.0
MR-IVW LD	3-hydroxybutyrate (bhba)	HMDB0000011	cysteinylglycine	HMDB0000078	met-d-bOHbutyrate	GCST90200364	14:94393207-95094947	0.0162290587294811	0.29025862099809	0.955411585352386	2.0
MR-IVW LD	3-hydroxybutyrate (bhba)	HMDB0000011	cysteinylglycine	HMDB0000078	met-d-bOHbutyrate	GCST90200364	15:58430643-58980498	-0.172530678128927	0.397139122265351	0.663973420835228	2.0
MR-IVW LD	3-hydroxybutyrate (bhba)	HMDB0000011	cysteinylglycine	HMDB0000078	met-d-bOHbutyrate	GCST90200364	16:71899923-73042963	0.591570608418384	0.331035431795641	0.0739324638303256	1.0
MR-IVW LD	3-hydroxybutyrate (bhba)	HMDB0000011	cysteinylglycine	HMDB0000078	met-d-bOHbutyrate	GCST90200364	17:6935779-7435779	0.395276472273042	0.572433530285595	0.489867598466837	1.0
MR-IVW LD	3-hydroxybutyrate (bhba)	HMDB0000011	cysteinylglycine	HMDB0000078	met-d-bOHbutyrate	GCST90200364	19:45161941-45661941	0.0229219577547693	0.387145955839259	0.952786808061203	1.0
MR-IVW LD	dimethylglycine	HMDB0000092	lactate	HMDB0000190	GCST90200424	GCST90200408	5:78080227-78832833	-0.0441829412626467	0.0450123008683194	0.326309355950453	3.0
MR-IVW LD	dimethylglycine	HMDB0000092	lactate	HMDB0000190	GCST90200424	GCST90200408	10:103976834-104737382	-0.0124382891947012	0.165588232434405	0.940122592879728	1.0
MR-IVW LD	dimethylglycine	HMDB0000092	lactate	HMDB0000190	GCST90200424	GCST90200408	15:76242337-76742337	-0.124075945787757	0.137593394594287	0.367185429506167	1.0
MR-IVW LD	glucose	HMDB0000122	pantothenate	HMDB0000210	met-d-Glucose	M01508	2:165251927-165751927	0.0543303537560232	0.706294598828374	0.938684739206781	1.0
MR-IVW LD	glucose	HMDB0000122	pantothenate	HMDB0000210	met-d-Glucose	M01508	2:169498833-170056652	0.248227593726732	0.171585099878064	0.14798842783045	2.0
MR-IVW LD	glucose	HMDB0000122	pantothenate	HMDB0000210	met-d-Glucose	M01508	3:122819058-123319058	0.564112851489657	0.456662784539247	0.216721062179053	1.0
MR-IVW LD	glucose	HMDB0000122	pantothenate	HMDB0000210	met-d-Glucose	M01508	3:151951767-152451767	0.67121050674168	0.705631558369462	0.341492955343766	1.0
MR-IVW LD	glucose	HMDB0000122	pantothenate	HMDB0000210	met-d-Glucose	M01508	3:170377909-170877909	-0.456741083650255	0.383073166932472	0.233140619428362	1.0
MR-IVW LD	glucose	HMDB0000122	pantothenate	HMDB0000210	met-d-Glucose	M01508	4:185468314-185968314	-0.327956573013789	0.696907717654307	0.63793481059096	1.0
MR-IVW LD	glucose	HMDB0000122	pantothenate	HMDB0000210	met-d-Glucose	M01508	5:95479406-95979406	-1.46687151636467e-308	0.708669174222135	1.0	1.0
MR-IVW LD	glucose	HMDB0000122	pantothenate	HMDB0000210	met-d-Glucose	M01508	6:7000270-7500270	-0.114921367399894	0.651221081932734	0.859924253238214	1.0
MR-IVW LD	glucose	HMDB0000122	pantothenate	HMDB0000210	met-d-Glucose	M01508	7:14801789-15301789	-0.213737694381728	0.463098337827077	0.644412333769811	1.0
MR-IVW LD	glucose	HMDB0000122	pantothenate	HMDB0000210	met-d-Glucose	M01508	7:43935955-44473721	0.136411419098701	0.296594025874515	0.645569058475855	2.0
MR-IVW LD	glucose	HMDB0000122	pantothenate	HMDB0000210	met-d-Glucose	M01508	8:117934783-118434783	0.534842083084935	0.579412256675344	0.355967119733729	1.0
MR-IVW LD	glucose	HMDB0000122	pantothenate	HMDB0000210	met-d-Glucose	M01508	9:21884068-22384068	-1.14092681439909	0.705300212537618	0.105738681329251	1.0
MR-IVW LD	glucose	HMDB0000122	pantothenate	HMDB0000210	met-d-Glucose	M01508	10:2888477-3388477	-0.298650589479013	0.388245766322719	0.441756327424923	1.0
MR-IVW LD	glucose	HMDB0000122	pantothenate	HMDB0000210	met-d-Glucose	M01508	10:112762852-113262852	1.13950208507052	0.720567494971063	0.113787670286763	1.0
MR-IVW LD	glucose	HMDB0000122	pantothenate	HMDB0000210	met-d-Glucose	M01508	10:114504071-115004071	-0.272894821357351	0.491210678443231	0.578514721507944	1.0
MR-IVW LD	glucose	HMDB0000122	pantothenate	HMDB0000210	met-d-Glucose	M01508	12:111682800-112523499	-0.555500634977841	0.656500750428356	0.397466925422592	1.0
MR-IVW LD	glucose	HMDB0000122	pantothenate	HMDB0000210	met-d-Glucose	M01508	12:121166650-121666650	-2.15110405829476	0.673839825489922	0.0014114089392858	1.0
MR-IVW LD	glucose	HMDB0000122	pantothenate	HMDB0000210	met-d-Glucose	M01508	13:28213465-28721145	0.852185306581965	0.724357510594669	0.239406878796789	1.0
MR-IVW LD	glucose	HMDB0000122	pantothenate	HMDB0000210	met-d-Glucose	M01508	17:43272775-44380160	0.190234820599605	0.718664877820734	0.791236045636808	1.0
MR-IVW LD	glucose	HMDB0000122	pantothenate	HMDB0000210	met-d-Glucose	M01508	20:22311971-22811971	-0.51504048117967	0.715334001638432	0.471524995558504	1.0
MR-IVW LD	glycine	HMDB0000123	adenosine 5'-monophosphate (amp)	HMDB0000045	M32338	GCST90200356	2:211289363-212090389	-0.0802180721894115	0.0484180147574791	0.0975636541032739	1.0
MR-IVW LD	cysteinylglycine	HMDB0000078	kynurenine	HMDB0000684	GCST90200364	bioa_027	16:15885043-16385043	-0.0391936579268769	0.0907260600159195	0.665741413166796	1.0
MR-IVW LD	cysteinylglycine	HMDB0000078	kynurenine	HMDB0000684	GCST90200364	bioa_027	16:89076223-90262231	-0.0483801408481109	0.0365961731074969	0.186168150916697	1.0
MR-IVW LD	arachidonate (20:4n6)	HMDB0001043	n-acetylaspartate (naa)	HMDB0000812	M01110	GCST90199665	11:61330635-61830635	-0.0238582330638356	0.0499556087876478	0.632942992204716	1.0
MR-IVW LD	adenosine	HMDB0000050	glutamate	HMDB0000148	M00555	bioa_007	1:109564880-110064880	-0.0724682785054332	0.0846592038614875	0.391997779445377	1.0
MR-IVW LD	adenosine	HMDB0000050	glutamate	HMDB0000148	M00555	bioa_007	6:96128415-96628415	-0.0070179289858833	0.0877241123235415	0.936237255972025	1.0
MR-IVW LD	glutamine	HMDB0000641	glycerol 3-phosphate	HMDB0000126	GCST90200419	M15365	12:56335248-57115338	-0.0677441147124551	0.0719781218819833	0.346614432503049	1.0
MR-IVW LD	biliverdin	HMDB0001008	4-methyl-2-oxopentanoate	HMDB0000695	M02137	GCST90199655	2:234046650-234918570	0.0463917044977769	0.0342218277831958	0.175220939259745	1.0
MR-IVW LD	glycine	HMDB0000123	flavin adenine dinucleotide (fad)	HMDB0001248	bioa_008	GCST90200376	1:75967169-76725029	0.188500343808612	0.404040421043783	0.640830217092544	1.0
MR-IVW LD	glycine	HMDB0000123	flavin adenine dinucleotide (fad)	HMDB0001248	bioa_008	GCST90200376	1:120004506-120504506	0.423120711537266	0.527741594521834	0.422693324055734	1.0
MR-IVW LD	glycine	HMDB0000123	flavin adenine dinucleotide (fad)	HMDB0001248	bioa_008	GCST90200376	2:165258389-165758389	0.0427810465102144	0.592048600558401	0.942395514811296	1.0
MR-IVW LD	glycine	HMDB0000123	flavin adenine dinucleotide (fad)	HMDB0001248	bioa_008	GCST90200376	2:210575251-212439946	0.129702835351693	0.0603575022760898	0.0316415413518301	6.0
MR-IVW LD	glycine	HMDB0000123	flavin adenine dinucleotide (fad)	HMDB0001248	bioa_008	GCST90200376	3:125660381-126160381	-0.101542159544659	0.3108094714649	0.743893083955549	1.0
MR-IVW LD	glycine	HMDB0000123	flavin adenine dinucleotide (fad)	HMDB0001248	bioa_008	GCST90200376	5:89976061-90476061	-0.0974048630692455	0.651544747733738	0.881160413266837	1.0
MR-IVW LD	glycine	HMDB0000123	flavin adenine dinucleotide (fad)	HMDB0001248	bioa_008	GCST90200376	5:131494202-131994202	-0.252426669827789	0.589112237068939	0.668296924019929	1.0
MR-IVW LD	glycine	HMDB0000123	flavin adenine dinucleotide (fad)	HMDB0001248	bioa_008	GCST90200376	6:160525578-161025578	-0.418750001340863	0.5915283716172	0.478999940055583	1.0
MR-IVW LD	glycine	HMDB0000123	flavin adenine dinucleotide (fad)	HMDB0001248	bioa_008	GCST90200376	7:55797215-56297215	0.118330487256057	0.391590192335113	0.762515311168645	1.0
MR-IVW LD	glycine	HMDB0000123	flavin adenine dinucleotide (fad)	HMDB0001248	bioa_008	GCST90200376	8:8933358-9433358	-0.139402265243608	0.356647662406934	0.695894587154016	1.0
MR-IVW LD	glycine	HMDB0000123	flavin adenine dinucleotide (fad)	HMDB0001248	bioa_008	GCST90200376	8:126232077-126732077	-1.06365179177875	0.356147797770273	0.0028214835850005	1.0
MR-IVW LD	glycine	HMDB0000123	flavin adenine dinucleotide (fad)	HMDB0001248	bioa_008	GCST90200376	9:5720079-6894932	-0.132422173336666	0.222397178790266	0.551555412600821	3.0
MR-IVW LD	glycine	HMDB0000123	flavin adenine dinucleotide (fad)	HMDB0001248	bioa_008	GCST90200376	10:64798306-65575478	-0.564005705448802	0.510921938491287	0.269637387072705	1.0
MR-IVW LD	glycine	HMDB0000123	flavin adenine dinucleotide (fad)	HMDB0001248	bioa_008	GCST90200376	12:46859387-47359387	0.559568200305139	0.498671792399941	0.261812607443145	1.0
MR-IVW LD	glycine	HMDB0000123	flavin adenine dinucleotide (fad)	HMDB0001248	bioa_008	GCST90200376	12:56611458-57111458	1.05729435268134	0.655721794876182	0.106872095766089	1.0
MR-IVW LD	glycine	HMDB0000123	flavin adenine dinucleotide (fad)	HMDB0001248	bioa_008	GCST90200376	15:58217095-58717095	-1.1375348242488	0.604289936181002	0.0597773595677873	1.0
MR-IVW LD	glycine	HMDB0000123	flavin adenine dinucleotide (fad)	HMDB0001248	bioa_008	GCST90200376	16:80861176-81361176	0.239814399434989	0.266751796384508	0.368643606271987	1.0
MR-IVW LD	glycine	HMDB0000123	flavin adenine dinucleotide (fad)	HMDB0001248	bioa_008	GCST90200376	17:45188952-45974996	-0.588128166680489	0.560029393394598	0.293638237218572	1.0
MR-IVW LD	glycine	HMDB0000123	flavin adenine dinucleotide (fad)	HMDB0001248	bioa_008	GCST90200376	19:17984588-18484588	-0.222795501051191	0.605068723093124	0.712712777168213	1.0
